## Supplemental Tables for "Cigarette Smoking-Associated Isoform Switching and 3’ UTR Lengthening Via Alternative Polyadenylation": Supplemental_Tables_5.21.21.xlsx (part 22 of 48)

### Sheet: ST7. DIU TopGO results (continued)
GO.ID	Term	Annotated	Significant	Expected	Rank in weight01Fisher	classicFisher	weight01Fisher	SigGenes
GO:0042542	response to hydrogen peroxide	103	6	7.18	2189	0.73302	0.66494	ENSG00000010810,ENSG00000094631,ENSG00000126581,ENSG00000137074,ENSG00000149273,ENSG00000166888
GO:0000082	G1/S transition of mitotic cell cycle	196	16	13.67	2190	0.2925	0.67038	ENSG00000022267,ENSG00000100225,ENSG00000103342,ENSG00000113300,ENSG00000114126,ENSG00000125107,ENSG00000135913,ENSG00000139842,ENSG00000141564,ENSG00000150093,ENSG00000151893,ENSG00000175215,ENSG00000198625,ENSG00000204120,ENSG00000215301,ENSG00000228716
GO:0000724	double-strand break repair via homologou...	101	7	7.04	2191	0.56326	0.67288	ENSG00000080345,ENSG00000104320,ENSG00000134452,ENSG00000166169,ENSG00000175854,ENSG00000185787,ENSG00000242802
GO:0006968	cellular defense response	49	3	3.42	2192	0.67409	0.67409	ENSG00000126581,ENSG00000150093,ENSG00000163848
GO:0034976	response to endoplasmic reticulum stress	231	22	16.11	2193	0.08404	0.67621	ENSG00000066427,ENSG00000070540,ENSG00000072694,ENSG00000087274,ENSG00000100519,ENSG00000101199,ENSG00000101294,ENSG00000113163,ENSG00000135018,ENSG00000138674,ENSG00000139644,ENSG00000144224,ENSG00000145495,ENSG00000149428,ENSG00000150995,ENSG00000162298,ENSG00000166340,ENSG00000168936,ENSG00000174437,ENSG00000175215
GO:0007417	central nervous system development	537	45	37.46	2194	0.11222	0.6763	ENSG00000006459,ENSG00000010810,ENSG00000039068,ENSG00000040199,ENSG00000063176,ENSG00000067836,ENSG00000070770,ENSG00000070961,ENSG00000072694,ENSG00000088986,ENSG00000099246,ENSG00000100888,ENSG00000108797,ENSG00000108799,ENSG00000114062,ENSG00000115904,ENSG00000117020,ENSG00000126970,ENSG00000128309,ENSG00000133895
GO:0010977	negative regulation of neuron projection...	92	7	6.42	2195	0.46298	0.68016	ENSG00000004478,ENSG00000071054,ENSG00000151490,ENSG00000153317,ENSG00000167680,ENSG00000198121,ENSG00000198825
GO:0043627	response to estrogen	43	3	3	2196	0.58519	0.68059	ENSG00000115457,ENSG00000141376,ENSG00000168393
GO:0002476	antigen processing and presentation of e...	33	2	2.3	2197	0.68081	0.68081	ENSG00000228299,ENSG00000234745
GO:0007257	activation of JUN kinase activity	33	2	2.3	2198	0.68081	0.68081	ENSG00000008294,ENSG00000168067
GO:0021762	substantia nigra development	33	2	2.3	2199	0.68081	0.68081	ENSG00000088986,ENSG00000163848
GO:0042149	cellular response to glucose starvation	33	2	2.3	2200	0.68081	0.68081	ENSG00000126581,ENSG00000149212
GO:0045669	positive regulation of osteoblast differ...	33	2	2.3	2201	0.68081	0.68081	ENSG00000081189,ENSG00000087460
GO:0030326	embryonic limb morphogenesis	59	8	4.12	2202	0.05111	0.68376	ENSG00000087460,ENSG00000101052,ENSG00000105983,ENSG00000138795,ENSG00000146535,ENSG00000163913,ENSG00000172819,ENSG00000197603
GO:0006739	NADP metabolic process	23	4	1.6	2203	0.0721	0.68452	ENSG00000069424,ENSG00000082212,ENSG00000112992,ENSG00000169738
GO:0034067	protein localization to Golgi apparatus	22	3	1.53	2204	0.19523	0.68499	ENSG00000048707,ENSG00000109083,ENSG00000162980
GO:0010955	negative regulation of protein processin...	24	3	1.67	2205	0.23252	0.68506	ENSG00000090863,ENSG00000105483,ENSG00000153113
GO:0051963	regulation of synapse assembly	42	4	2.93	2206	0.33623	0.68519	ENSG00000081189,ENSG00000154928,ENSG00000173114,ENSG00000206561
GO:0046475	glycerophospholipid catabolic process	17	2	1.19	2207	0.33459	0.68531	ENSG00000032444,ENSG00000198825
GO:0050919	negative chemotaxis	17	2	1.19	2208	0.33459	0.68531	ENSG00000157168,ENSG00000167680
GO:0045445	myoblast differentiation	47	4	3.28	2209	0.41714	0.68536	ENSG00000081189,ENSG00000112062,ENSG00000157168,ENSG00000168393
GO:0014003	oligodendrocyte development	22	2	1.53	2210	0.4602	0.68549	ENSG00000108797,ENSG00000198121
GO:0050801	ion homeostasis	453	32	31.6	2211	0.49736	0.68552	ENSG00000001084,ENSG00000005059,ENSG00000010810,ENSG00000022267,ENSG00000033867,ENSG00000049759,ENSG00000050438,ENSG00000060237,ENSG00000070961,ENSG00000081237,ENSG00000088832,ENSG00000109572,ENSG00000110911,ENSG00000112077,ENSG00000113558,ENSG00000118777,ENSG00000133789,ENSG00000134548,ENSG00000135218,ENSG00000137824
GO:0002040	sprouting angiogenesis	67	5	4.67	2212	0.50532	0.68556	ENSG00000063245,ENSG00000117020,ENSG00000135048,ENSG00000138795,ENSG00000150093
GO:0010165	response to X-ray	25	2	1.74	2213	0.52867	0.6856	ENSG00000095002,ENSG00000196419
GO:0045123	cellular extravasation	40	3	2.79	2214	0.53533	0.68562	ENSG00000150093,ENSG00000160255,ENSG00000261371
GO:0010613	positive regulation of cardiac muscle hy...	26	2	1.81	2215	0.55015	0.68563	ENSG00000126581,ENSG00000230624
GO:0002726	positive regulation of T cell cytokine p...	16	1	1.12	2216	0.68578	0.68578	ENSG00000117586
GO:0006699	bile acid biosynthetic process	16	1	1.12	2217	0.68578	0.68578	ENSG00000140284
GO:0007157	heterophilic cell-cell adhesion via plas...	16	1	1.12	2218	0.68578	0.68578	ENSG00000182985
GO:0007205	protein kinase C-activating G protein-co...	16	1	1.12	2219	0.68578	0.68578	ENSG00000077044
GO:0016075	rRNA catabolic process	16	1	1.12	2220	0.68578	0.68578	ENSG00000114127
GO:0016339	calcium-dependent cell-cell adhesion via...	16	1	1.12	2221	0.68578	0.68578	ENSG00000039068
GO:0019885	antigen processing and presentation of e...	16	1	1.12	2222	0.68578	0.68578	ENSG00000164307
GO:0032461	positive regulation of protein oligomeri...	16	1	1.12	2223	0.68578	0.68578	ENSG00000094631
GO:0032693	negative regulation of interleukin-10 pr...	16	1	1.12	2224	0.68578	0.68578	ENSG00000072694
GO:0048268	clathrin coat assembly	16	1	1.12	2225	0.68578	0.68578	ENSG00000113282
GO:0060314	regulation of ryanodine-sensitive calciu...	16	1	1.12	2226	0.68578	0.68578	ENSG00000088832
GO:0070723	response to cholesterol	16	1	1.12	2227	0.68578	0.68578	ENSG00000107331
GO:0086005	ventricular cardiac muscle cell action p...	16	1	1.12	2228	0.68578	0.68578	ENSG00000049759
GO:1902176	negative regulation of oxidative stress-...	16	1	1.12	2229	0.68578	0.68578	ENSG00000112096
GO:1903671	negative regulation of sprouting angioge...	16	1	1.12	2230	0.68578	0.68578	ENSG00000063245
GO:2000773	negative regulation of cellular senescen...	16	1	1.12	2231	0.68578	0.68578	ENSG00000117020
GO:2000772	regulation of cellular senescence	32	2	2.23	2232	0.66424	0.68584	ENSG00000117020,ENSG00000138035
GO:0040029	regulation of gene expression, epigeneti...	223	14	15.55	2233	0.69825	0.68652	ENSG00000080345,ENSG00000094631,ENSG00000113300,ENSG00000113648,ENSG00000120616,ENSG00000123562,ENSG00000123908,ENSG00000125107,ENSG00000134046,ENSG00000141027,ENSG00000153187,ENSG00000173933,ENSG00000185787,ENSG00000204120
GO:0072659	protein localization to plasma membrane	180	11	12.56	2234	0.71896	0.68669	ENSG00000039068,ENSG00000082397,ENSG00000105221,ENSG00000109083,ENSG00000120992,ENSG00000133961,ENSG00000150093,ENSG00000153823,ENSG00000157978,ENSG00000161203,ENSG00000163539
GO:0009653	anatomical structure morphogenesis	1457	125	101.63	2235	0.00669	0.69202	ENSG00000003402,ENSG00000004975,ENSG00000010361,ENSG00000010810,ENSG00000022267,ENSG00000026508,ENSG00000049759,ENSG00000055163,ENSG00000060237,ENSG00000063245,ENSG00000065534,ENSG00000066056,ENSG00000066933,ENSG00000067066,ENSG00000067836,ENSG00000070413,ENSG00000071054,ENSG00000075539,ENSG00000076554,ENSG00000081189
GO:0051384	response to glucocorticoid	81	6	5.65	2236	0.50091	0.69619	ENSG00000003402,ENSG00000070961,ENSG00000113580,ENSG00000115457,ENSG00000145730,ENSG00000153187
GO:0002755	MyD88-dependent toll-like receptor signa...	34	2	2.37	2237	0.69671	0.69671	ENSG00000135218,ENSG00000174125
GO:0042059	negative regulation of epidermal growth ...	34	2	2.37	2238	0.69671	0.69671	ENSG00000063245,ENSG00000138798
GO:0043928	exonucleolytic nuclear-transcribed mRNA ...	34	2	2.37	2239	0.69671	0.69671	ENSG00000038358,ENSG00000113300
GO:0120163	negative regulation of cold-induced ther...	34	2	2.37	2240	0.69671	0.69671	ENSG00000151694,ENSG00000154803
GO:0006310	DNA recombination	208	16	14.51	2241	0.37919	0.69859	ENSG00000080345,ENSG00000081237,ENSG00000095002,ENSG00000104320,ENSG00000113812,ENSG00000117586,ENSG00000133789,ENSG00000134452,ENSG00000136518,ENSG00000138795,ENSG00000166169,ENSG00000166888,ENSG00000175854,ENSG00000185787,ENSG00000196419,ENSG00000242802
GO:0043433	negative regulation of DNA-binding trans...	118	9	8.23	2242	0.44084	0.69924	ENSG00000067066,ENSG00000083799,ENSG00000105483,ENSG00000117586,ENSG00000133895,ENSG00000137486,ENSG00000140853,ENSG00000167604,ENSG00000187555
GO:0001501	skeletal system development	253	13	17.65	2243	0.90549	0.69984	ENSG00000010361,ENSG00000011258,ENSG00000026508,ENSG00000081189,ENSG00000081237,ENSG00000087460,ENSG00000090863,ENSG00000104447,ENSG00000112062,ENSG00000114439,ENSG00000154122,ENSG00000172819,ENSG00000177189
GO:0045652	regulation of megakaryocyte differentiat...	51	3	3.56	2244	0.70041	0.70041	ENSG00000081189,ENSG00000123405,ENSG00000159216
GO:0070301	cellular response to hydrogen peroxide	71	4	4.95	2245	0.73919	0.70076	ENSG00000094631,ENSG00000126581,ENSG00000149273,ENSG00000166888
GO:0007050	cell cycle arrest	183	14	12.76	2246	0.39976	0.70373	ENSG00000100614,ENSG00000104320,ENSG00000104973,ENSG00000105221,ENSG00000105856,ENSG00000113300,ENSG00000114126,ENSG00000125107,ENSG00000138035,ENSG00000139842,ENSG00000141564,ENSG00000147854,ENSG00000177058,ENSG00000198625
GO:0042326	negative regulation of phosphorylation	317	28	22.11	2247	0.11599	0.70462	ENSG00000060237,ENSG00000065150,ENSG00000081237,ENSG00000083535,ENSG00000083799,ENSG00000087302,ENSG00000088986,ENSG00000100225,ENSG00000103197,ENSG00000105053,ENSG00000105701,ENSG00000108946,ENSG00000112992,ENSG00000113648,ENSG00000131370,ENSG00000132522,ENSG00000133895,ENSG00000137486,ENSG00000138835,ENSG00000141027
GO:0060548	negative regulation of cell death	664	50	46.31	2248	0.303	0.7057	ENSG00000001084,ENSG00000003402,ENSG00000010810,ENSG00000026508,ENSG00000060138,ENSG00000063176,ENSG00000066056,ENSG00000070770,ENSG00000070950,ENSG00000071054,ENSG00000081189,ENSG00000091409,ENSG00000091732,ENSG00000095002,ENSG00000100225,ENSG00000100888,ENSG00000104205,ENSG00000104765,ENSG00000105221,ENSG00000105701
GO:2000378	negative regulation of reactive oxygen s...	38	5	2.65	2249	0.12221	0.70647	ENSG00000003402,ENSG00000010810,ENSG00000088247,ENSG00000094631,ENSG00000126581
GO:0007528	neuromuscular junction development	27	4	1.88	2250	0.11518	0.70659	ENSG00000117899,ENSG00000126970,ENSG00000171723,ENSG00000206561
GO:0033077	T cell differentiation in thymus	49	5	3.42	2251	0.25475	0.70685	ENSG00000081237,ENSG00000115904,ENSG00000151694,ENSG00000167604,ENSG00000172575
GO:0006884	cell volume homeostasis	21	3	1.46	2252	0.17718	0.70688	ENSG00000087274,ENSG00000109572,ENSG00000138279
GO:0072593	reactive oxygen species metabolic proces...	180	14	12.56	2253	0.37583	0.70691	ENSG00000003402,ENSG00000010810,ENSG00000088247,ENSG00000094631,ENSG00000112062,ENSG00000112096,ENSG00000112992,ENSG00000126581,ENSG00000135218,ENSG00000137509,ENSG00000153823,ENSG00000160255,ENSG00000186010,ENSG00000228716
GO:0042098	T cell proliferation	152	12	10.6	2254	0.37114	0.70694	ENSG00000010810,ENSG00000081237,ENSG00000107099,ENSG00000108946,ENSG00000114013,ENSG00000115457,ENSG00000115904,ENSG00000117586,ENSG00000149273,ENSG00000162736,ENSG00000168071,ENSG00000198805
GO:1900182	positive regulation of protein localizat...	60	5	4.19	2255	0.40857	0.70723	ENSG00000010810,ENSG00000039068,ENSG00000065150,ENSG00000112062,ENSG00000120438
GO:0048854	brain morphogenesis	20	2	1.4	2256	0.41145	0.70734	ENSG00000115904,ENSG00000117020
GO:0071243	cellular response to arsenic-containing ...	21	2	1.46	2257	0.43611	0.70737	ENSG00000174953,ENSG00000215301
GO:0035066	positive regulation of histone acetylati...	24	2	1.67	2258	0.50651	0.70748	ENSG00000137486,ENSG00000173011
GO:0019369	arachidonic acid metabolic process	26	2	1.81	2259	0.55015	0.70755	ENSG00000059377,ENSG00000074416
GO:1902041	regulation of extrinsic apoptotic signal...	41	3	2.86	2260	0.55233	0.70757	ENSG00000003402,ENSG00000067066,ENSG00000132155
GO:0006695	cholesterol biosynthetic process	57	4	3.98	2261	0.56922	0.70763	ENSG00000052802,ENSG00000066136,ENSG00000076555,ENSG00000185591
GO:0050810	regulation of steroid biosynthetic proce...	57	4	3.98	2262	0.56922	0.70763	ENSG00000066136,ENSG00000076555,ENSG00000168066,ENSG00000185591
GO:0030150	protein import into mitochondrial matrix	17	1	1.19	2263	0.70773	0.70773	ENSG00000104980
GO:0033598	mammary gland epithelial cell proliferat...	17	1	1.19	2264	0.70773	0.70773	ENSG00000166888
GO:0036151	phosphatidylcholine acyl-chain remodelin...	17	1	1.19	2265	0.70773	0.70773	ENSG00000143797
GO:0046655	folic acid metabolic process	17	1	1.19	2266	0.70773	0.70773	ENSG00000228716
GO:0060325	face morphogenesis	17	1	1.19	2267	0.70773	0.70773	ENSG00000138795
GO:0060632	regulation of microtubule-based movement	17	1	1.19	2268	0.70773	0.70773	ENSG00000094631
GO:0071280	cellular response to copper ion	17	1	1.19	2269	0.70773	0.70773	ENSG00000126581
GO:1902991	regulation of amyloid precursor protein ...	17	1	1.19	2270	0.70773	0.70773	ENSG00000088832
GO:0042110	T cell activation	370	25	25.81	2271	0.59696	0.70806	ENSG00000010810,ENSG00000072694,ENSG00000081237,ENSG00000083799,ENSG00000088832,ENSG00000100351,ENSG00000107099,ENSG00000108946,ENSG00000114013,ENSG00000115457,ENSG00000115904,ENSG00000117586,ENSG00000138795,ENSG00000149273,ENSG00000151694,ENSG00000159216,ENSG00000162736,ENSG00000166888,ENSG00000167604,ENSG00000168071
GO:0008544	epidermis development	144	9	10.04	2272	0.68193	0.70817	ENSG00000010361,ENSG00000033867,ENSG00000037474,ENSG00000113648,ENSG00000115904,ENSG00000126247,ENSG00000134317,ENSG00000159216,ENSG00000174437
GO:0034612	response to tumor necrosis factor	174	11	12.14	2273	0.67665	0.70821	ENSG00000060138,ENSG00000083799,ENSG00000105483,ENSG00000112062,ENSG00000117586,ENSG00000132522,ENSG00000137845,ENSG00000149273,ENSG00000151694,ENSG00000153823,ENSG00000169756
GO:0006259	DNA metabolic process	804	55	56.08	2274	0.58336	0.70823	ENSG00000022277,ENSG00000039650,ENSG00000048028,ENSG00000064933,ENSG00000066427,ENSG00000067066,ENSG00000070950,ENSG00000080345,ENSG00000081237,ENSG00000084072,ENSG00000086758,ENSG00000087460,ENSG00000092199,ENSG00000095002,ENSG00000100038,ENSG00000104320,ENSG00000109332,ENSG00000113812,ENSG00000114127,ENSG00000117586
GO:0045596	negative regulation of cell differentiat...	386	30	26.92	2275	0.29328	0.70937	ENSG00000003402,ENSG00000004478,ENSG00000010361,ENSG00000011304,ENSG00000022840,ENSG00000071054,ENSG00000072694,ENSG00000072736,ENSG00000100225,ENSG00000113013,ENSG00000117586,ENSG00000132522,ENSG00000133895,ENSG00000139842,ENSG00000150093,ENSG00000151014,ENSG00000151490,ENSG00000153187,ENSG00000153317,ENSG00000154928
GO:0070555	response to interleukin-1	101	3	7.04	2276	0.97556	0.70966	ENSG00000001084,ENSG00000003436,ENSG00000113558
GO:0050830	defense response to Gram-positive bacter...	35	2	2.44	2277	0.71194	0.71194	ENSG00000135218,ENSG00000151694
GO:0010942	positive regulation of cell death	491	40	34.25	2278	0.16968	0.72507	ENSG00000003756,ENSG00000010810,ENSG00000029363,ENSG00000072694,ENSG00000081189,ENSG00000081237,ENSG00000083799,ENSG00000084676,ENSG00000087470,ENSG00000091409,ENSG00000094631,ENSG00000100453,ENSG00000104765,ENSG00000105483,ENSG00000107643,ENSG00000112096,ENSG00000114126,ENSG00000115904,ENSG00000116688,ENSG00000119383
GO:0000226	microtubule cytoskeleton organization	403	27	28.11	2279	0.61664	0.72547	ENSG00000004478,ENSG00000011523,ENSG00000058272,ENSG00000058453,ENSG00000066427,ENSG00000083535,ENSG00000083799,ENSG00000094631,ENSG00000101639,ENSG00000112659,ENSG00000119383,ENSG00000130779,ENSG00000131351,ENSG00000136108,ENSG00000141027,ENSG00000141376,ENSG00000141556,ENSG00000144824,ENSG00000149273,ENSG00000151914
GO:0032781	positive regulation of ATPase activity	44	4	3.07	2280	0.3687	0.72552	ENSG00000034713,ENSG00000088986,ENSG00000140416,ENSG00000153187
GO:0006351	transcription, DNA-templated	2510	179	175.07	2281	0.37721	0.72556	ENSG00000001084,ENSG00000003402,ENSG00000004975,ENSG00000006459,ENSG00000010803,ENSG00000011258,ENSG00000012822,ENSG00000013561,ENSG00000022840,ENSG00000029363,ENSG00000034152,ENSG00000039068,ENSG00000049759,ENSG00000057935,ENSG00000058272,ENSG00000060138,ENSG00000066136,ENSG00000067066,ENSG00000072736,ENSG00000073584
GO:0055085	transmembrane transport	846	57	59.01	2282	0.6322	0.72583	ENSG00000005059,ENSG00000010810,ENSG00000022267,ENSG00000033867,ENSG00000049759,ENSG00000050438,ENSG00000060237,ENSG00000069424,ENSG00000069966,ENSG00000070961,ENSG00000076555,ENSG00000081189,ENSG00000081237,ENSG00000087274,ENSG00000088832,ENSG00000102910,ENSG00000103249,ENSG00000104205,ENSG00000104904,ENSG00000104980
GO:0043113	receptor clustering	32	5	2.23	2283	0.06856	0.72667	ENSG00000117899,ENSG00000160255,ENSG00000163913,ENSG00000171723,ENSG00000206561
GO:0009612	response to mechanical stimulus	117	7	8.16	2284	0.71641	0.727	ENSG00000001084,ENSG00000010810,ENSG00000107643,ENSG00000112062,ENSG00000115457,ENSG00000132155,ENSG00000134046
GO:0000289	nuclear-transcribed mRNA poly(A) tail sh...	30	4	2.09	2285	0.1533	0.72709	ENSG00000070756,ENSG00000113300,ENSG00000123908,ENSG00000125107
GO:1905898	positive regulation of response to endop...	31	4	2.16	2286	0.16695	0.72712	ENSG00000066427,ENSG00000072694,ENSG00000135018,ENSG00000234651
GO:0048488	synaptic vesicle endocytosis	34	3	2.37	2287	0.42645	0.72772	ENSG00000087470,ENSG00000127022,ENSG00000141985
GO:0032753	positive regulation of interleukin-4 pro...	20	2	1.4	2288	0.41145	0.72773	ENSG00000114013,ENSG00000117586
GO:0060349	bone morphogenesis	51	4	3.56	2289	0.48023	0.72781	ENSG00000081189,ENSG00000087460,ENSG00000090863,ENSG00000172819
GO:0007029	endoplasmic reticulum organization	41	3	2.86	2290	0.55233	0.72796	ENSG00000099246,ENSG00000113163,ENSG00000234651
GO:1901016	regulation of potassium ion transmembran...	30	2	2.09	2291	0.62902	0.72807	ENSG00000022267,ENSG00000049759
GO:0032801	receptor catabolic process	31	2	2.16	2292	0.64698	0.7281	ENSG00000126581,ENSG00000161203
GO:0000183	chromatin silencing at rDNA	18	1	1.26	2293	0.72815	0.72815	ENSG00000134046
GO:0007035	vacuolar acidification	18	1	1.26	2294	0.72815	0.72815	ENSG00000185344
GO:0009584	detection of visible light	18	1	1.26	2295	0.72815	0.72815	ENSG00000054277
GO:0015012	heparan sulfate proteoglycan biosyntheti...	18	1	1.26	2296	0.72815	0.72815	ENSG00000111817
GO:0030220	platelet formation	18	1	1.26	2297	0.72815	0.72815	ENSG00000081189
GO:0031076	embryonic camera-type eye development	18	1	1.26	2298	0.72815	0.72815	ENSG00000172819
GO:0036010	protein localization to endosome	18	1	1.26	2299	0.72815	0.72815	ENSG00000114331
GO:0039702	viral budding via host ESCRT complex	18	1	1.26	2300	0.72815	0.72815	ENSG00000147457
GO:0043457	regulation of cellular respiration	18	1	1.26	2301	0.72815	0.72815	ENSG00000138035
GO:0046827	positive regulation of protein export fr...	18	1	1.26	2302	0.72815	0.72815	ENSG00000100614
GO:0048025	negative regulation of mRNA splicing, vi...	18	1	1.26	2303	0.72815	0.72815	ENSG00000011304
GO:0051016	barbed-end actin filament capping	18	1	1.26	2304	0.72815	0.72815	ENSG00000087274
GO:0071392	cellular response to estradiol stimulus	18	1	1.26	2305	0.72815	0.72815	ENSG00000003402
GO:2001171	positive regulation of ATP biosynthetic ...	18	1	1.26	2306	0.72815	0.72815	ENSG00000153823
GO:0065004	protein-DNA complex assembly	179	12	12.49	2307	0.59986	0.72827	ENSG00000099991,ENSG00000100519,ENSG00000108312,ENSG00000113648,ENSG00000119335,ENSG00000139842,ENSG00000156650,ENSG00000161057,ENSG00000167986,ENSG00000175854,ENSG00000196497,ENSG00000196628
GO:0060135	maternal process involved in female preg...	36	2	2.51	2308	0.72653	0.72828	ENSG00000133895,ENSG00000145730
GO:0032436	positive regulation of proteasomal ubiqu...	75	5	5.23	2309	0.60726	0.72833	ENSG00000001084,ENSG00000013561,ENSG00000111667,ENSG00000135018,ENSG00000167196
GO:0002224	toll-like receptor signaling pathway	112	7	7.81	2310	0.67274	0.72843	ENSG00000132522,ENSG00000135018,ENSG00000135218,ENSG00000160255,ENSG00000174125,ENSG00000174885,ENSG00000177189
GO:0048015	phosphatidylinositol-mediated signaling	114	7	7.95	2311	0.69069	0.7285	ENSG00000010810,ENSG00000103197,ENSG00000126581,ENSG00000133056,ENSG00000172575,ENSG00000186654,ENSG00000198825
GO:0043549	regulation of kinase activity	602	41	41.99	2312	0.58915	0.72855	ENSG00000004975,ENSG00000008294,ENSG00000010810,ENSG00000034152,ENSG00000060237,ENSG00000065150,ENSG00000071054,ENSG00000081237,ENSG00000083535,ENSG00000087302,ENSG00000100225,ENSG00000103197,ENSG00000104320,ENSG00000108946,ENSG00000112062,ENSG00000113648,ENSG00000131370,ENSG00000132155,ENSG00000132522,ENSG00000133895
GO:0031047	gene silencing by RNA	106	6	7.39	2313	0.75782	0.72871	ENSG00000070756,ENSG00000113300,ENSG00000123908,ENSG00000125107,ENSG00000141027,ENSG00000173933
GO:0006900	vesicle budding from membrane	92	5	6.42	2314	0.77812	0.72872	ENSG00000100934,ENSG00000105829,ENSG00000138674,ENSG00000161203,ENSG00000196535
GO:0006893	Golgi to plasma membrane transport	50	2	3.49	2315	0.87278	0.72875	ENSG00000103544,ENSG00000120992
GO:0006119	oxidative phosphorylation	99	3	6.91	2316	0.9727	0.72994	ENSG00000095002,ENSG00000158864,ENSG00000165629
GO:0009791	post-embryonic development	62	4	4.32	2317	0.63647	0.73644	ENSG00000087460,ENSG00000123908,ENSG00000150995,ENSG00000204120
GO:0007204	positive regulation of cytosolic calcium...	167	12	11.65	2318	0.50094	0.73793	ENSG00000010810,ENSG00000081237,ENSG00000088832,ENSG00000133789,ENSG00000135218,ENSG00000139644,ENSG00000139679,ENSG00000150995,ENSG00000187474,ENSG00000198121,ENSG00000198959,ENSG00000214253
GO:0010033	response to organic substance	2080	160	145.08	2319	0.08462	0.73801	ENSG00000001084,ENSG00000003402,ENSG00000003436,ENSG00000004478,ENSG00000010361,ENSG00000010810,ENSG00000011304,ENSG00000012822,ENSG00000013561,ENSG00000026508,ENSG00000029363,ENSG00000034152,ENSG00000039068,ENSG00000055163,ENSG00000060138,ENSG00000060237,ENSG00000065150,ENSG00000066056,ENSG00000066427,ENSG00000067066
GO:0007283	spermatogenesis	277	19	19.32	2320	0.56529	0.73852	ENSG00000010803,ENSG00000037474,ENSG00000060138,ENSG00000070770,ENSG00000080503,ENSG00000086015,ENSG00000088986,ENSG00000109083,ENSG00000122545,ENSG00000131018,ENSG00000133816,ENSG00000137845,ENSG00000148634,ENSG00000166086,ENSG00000174953,ENSG00000182985,ENSG00000204084,ENSG00000225697,ENSG00000234651
GO:0008015	blood circulation	245	19	17.09	2321	0.34896	0.73875	ENSG00000001084,ENSG00000034152,ENSG00000049759,ENSG00000060237,ENSG00000070961,ENSG00000087470,ENSG00000112096,ENSG00000121064,ENSG00000123405,ENSG00000128512,ENSG00000134548,ENSG00000137509,ENSG00000140416,ENSG00000150995,ENSG00000151490,ENSG00000164307,ENSG00000174437,ENSG00000182220,ENSG00000204634
GO:0019221	cytokine-mediated signaling pathway	542	37	37.8	2322	0.58095	0.73999	ENSG00000010810,ENSG00000026508,ENSG00000060237,ENSG00000067066,ENSG00000081237,ENSG00000083799,ENSG00000105483,ENSG00000112096,ENSG00000113013,ENSG00000113558,ENSG00000114013,ENSG00000115325,ENSG00000115904,ENSG00000117586,ENSG00000120438,ENSG00000124334,ENSG00000127022,ENSG00000127314,ENSG00000132522,ENSG00000135218
GO:0008277	regulation of G protein-coupled receptor...	77	5	5.37	2323	0.63079	0.74035	ENSG00000074416,ENSG00000125730,ENSG00000137486,ENSG00000138835,ENSG00000198055
GO:0048565	digestive tract development	54	3	3.77	2324	0.73681	0.74062	ENSG00000091409,ENSG00000100888,ENSG00000115109
GO:0022900	electron transport chain	136	4	9.49	2325	0.98775	0.7408	ENSG00000082212,ENSG00000104522,ENSG00000105379,ENSG00000158864
GO:0006644	phospholipid metabolic process	341	19	23.78	2326	0.87554	0.74347	ENSG00000010810,ENSG00000032444,ENSG00000063176,ENSG00000069943,ENSG00000087157,ENSG00000111666,ENSG00000114013,ENSG00000133056,ENSG00000134324,ENSG00000137055,ENSG00000137841,ENSG00000138798,ENSG00000143797,ENSG00000148985,ENSG00000150712,ENSG00000157168,ENSG00000197121,ENSG00000198825,ENSG00000204084
GO:0050727	regulation of inflammatory response	228	11	15.9	2327	0.92871	0.74351	ENSG00000072694,ENSG00000074416,ENSG00000081237,ENSG00000083799,ENSG00000112062,ENSG00000117586,ENSG00000125730,ENSG00000132522,ENSG00000160255,ENSG00000174885,ENSG00000198959
GO:0051897	positive regulation of protein kinase B ...	88	5	6.14	2328	0.74396	0.74396	ENSG00000010810,ENSG00000114013,ENSG00000138798,ENSG00000150093,ENSG00000157168
GO:0045862	positive regulation of proteolysis	267	24	18.62	2329	0.11978	0.74433	ENSG00000001084,ENSG00000003402,ENSG00000010810,ENSG00000013561,ENSG00000055163,ENSG00000066427,ENSG00000100519,ENSG00000105483,ENSG00000111667,ENSG00000112062,ENSG00000125730,ENSG00000129521,ENSG00000135018,ENSG00000137486,ENSG00000138798,ENSG00000149273,ENSG00000161057,ENSG00000167196,ENSG00000182149,ENSG00000186010
GO:0030178	negative regulation of Wnt signaling pat...	84	10	5.86	2330	0.06656	0.74498	ENSG00000004975,ENSG00000010361,ENSG00000083799,ENSG00000100888,ENSG00000103197,ENSG00000112062,ENSG00000115457,ENSG00000151490,ENSG00000161202,ENSG00000198561
GO:0045840	positive regulation of mitotic nuclear d...	35	5	2.44	2331	0.0934	0.74575	ENSG00000053900,ENSG00000113648,ENSG00000126581,ENSG00000138798,ENSG00000153187
GO:0048814	regulation of dendrite morphogenesis	61	6	4.25	2332	0.25085	0.74614	ENSG00000049759,ENSG00000087470,ENSG00000110888,ENSG00000137845,ENSG00000172757,ENSG00000174953
GO:0007200	phospholipase C-activating G protein-cou...	34	4	2.37	2333	0.2102	0.7462	ENSG00000139679,ENSG00000187474,ENSG00000198121,ENSG00000198959
GO:0009953	dorsal/ventral pattern formation	34	4	2.37	2334	0.2102	0.7462	ENSG00000101052,ENSG00000105701,ENSG00000142875,ENSG00000163913
GO:0045843	negative regulation of striated muscle t...	26	3	1.81	2335	0.27094	0.74642	ENSG00000060138,ENSG00000138795,ENSG00000154928
GO:0048872	homeostasis of number of cells	213	16	14.86	2336	0.41643	0.74643	ENSG00000081189,ENSG00000083799,ENSG00000087274,ENSG00000107798,ENSG00000110911,ENSG00000112062,ENSG00000112077,ENSG00000112305,ENSG00000113013,ENSG00000115904,ENSG00000117020,ENSG00000151694,ENSG00000162736,ENSG00000166086,ENSG00000185811,ENSG00000204120
GO:0030217	T cell differentiation	189	14	13.18	2337	0.44785	0.74659	ENSG00000081237,ENSG00000083799,ENSG00000114013,ENSG00000115904,ENSG00000117586,ENSG00000138795,ENSG00000151694,ENSG00000159216,ENSG00000166888,ENSG00000167604,ENSG00000168421,ENSG00000172575,ENSG00000198805,ENSG00000275122
GO:0035023	regulation of Rho protein signal transdu...	106	9	7.39	2338	0.31989	0.74661	ENSG00000115904,ENSG00000132155,ENSG00000132694,ENSG00000137486,ENSG00000139679,ENSG00000150093,ENSG00000154803,ENSG00000165801,ENSG00000198121
GO:0042102	positive regulation of T cell proliferat...	87	7	6.07	2339	0.40499	0.74667	ENSG00000081237,ENSG00000114013,ENSG00000115457,ENSG00000117586,ENSG00000149273,ENSG00000168071,ENSG00000198805
GO:0071514	genetic imprinting	20	2	1.4	2340	0.41145	0.7467	ENSG00000022277,ENSG00000087460
GO:0033273	response to vitamin	49	4	3.42	2341	0.44897	0.74671	ENSG00000070961,ENSG00000112992,ENSG00000115919,ENSG00000126581
GO:0022602	ovulation cycle process	21	2	1.46	2342	0.43611	0.74673	ENSG00000137486,ENSG00000145730
GO:0051131	chaperone-mediated protein complex assem...	21	2	1.46	2343	0.43611	0.74673	ENSG00000094631,ENSG00000171476
GO:0039694	viral RNA genome replication	22	2	1.53	2344	0.4602	0.74676	ENSG00000168010,ENSG00000197111
GO:0006656	phosphatidylcholine biosynthetic process	24	2	1.67	2345	0.50651	0.74683	ENSG00000111666,ENSG00000134324
GO:0010039	response to iron ion	24	2	1.67	2346	0.50651	0.74683	ENSG00000110911,ENSG00000126581
GO:0048701	embryonic cranial skeleton morphogenesis	26	2	1.81	2347	0.55015	0.7469	ENSG00000081189,ENSG00000087460
GO:0030901	midbrain development	55	4	3.84	2348	0.54047	0.74691	ENSG00000006459,ENSG00000088986,ENSG00000115904,ENSG00000163848
GO:0000132	establishment of mitotic spindle orienta...	19	1	1.33	2349	0.74714	0.74714	ENSG00000275911
GO:0006730	one-carbon metabolic process	19	1	1.33	2350	0.74714	0.74714	ENSG00000228716
GO:0007095	mitotic G2 DNA damage checkpoint	19	1	1.33	2351	0.74714	0.74714	ENSG00000104320
GO:0010288	response to lead ion	19	1	1.33	2352	0.74714	0.74714	ENSG00000126581
GO:0010575	positive regulation of vascular endothel...	19	1	1.33	2353	0.74714	0.74714	ENSG00000125730
GO:0018230	peptidyl-L-cysteine S-palmitoylation	19	1	1.33	2354	0.74714	0.74714	ENSG00000136247
GO:0031954	positive regulation of protein autophosp...	19	1	1.33	2355	0.74714	0.74714	ENSG00000104320
GO:0032695	negative regulation of interleukin-12 pr...	19	1	1.33	2356	0.74714	0.74714	ENSG00000083535
GO:0033137	negative regulation of peptidyl-serine p...	19	1	1.33	2357	0.74714	0.74714	ENSG00000198825
GO:0036336	dendritic cell migration	19	1	1.33	2358	0.74714	0.74714	ENSG00000107099
GO:0050718	positive regulation of interleukin-1 bet...	19	1	1.33	2359	0.74714	0.74714	ENSG00000105483
GO:0060306	regulation of membrane repolarization	19	1	1.33	2360	0.74714	0.74714	ENSG00000049759
GO:1901673	regulation of mitotic spindle assembly	19	1	1.33	2361	0.74714	0.74714	ENSG00000153187
GO:1990126	retrograde transport, endosome to plasma...	19	1	1.33	2362	0.74714	0.74714	ENSG00000166887
GO:0001892	embryonic placenta development	48	3	3.35	2363	0.66031	0.74715	ENSG00000084676,ENSG00000138795,ENSG00000171634
GO:0098586	cellular response to virus	44	2	3.07	2364	0.82204	0.7475	ENSG00000112062,ENSG00000129657
GO:2000573	positive regulation of DNA biosynthetic ...	60	3	4.19	2365	0.79901	0.74756	ENSG00000039650,ENSG00000120438,ENSG00000230624
GO:2001022	positive regulation of response to DNA d...	75	4	5.23	2366	0.77717	0.74758	ENSG00000029363,ENSG00000080345,ENSG00000134452,ENSG00000149273
GO:0060291	long-term synaptic potentiation	48	2	3.35	2367	0.85756	0.74764	ENSG00000124214,ENSG00000143740
GO:0044255	cellular lipid metabolic process	726	46	50.64	2368	0.77871	0.74937	ENSG00000010810,ENSG00000032444,ENSG00000052802,ENSG00000059377,ENSG00000063176,ENSG00000064601,ENSG00000069943,ENSG00000074416,ENSG00000076555,ENSG00000077044,ENSG00000083535,ENSG00000085788,ENSG00000087157,ENSG00000102910,ENSG00000103227,ENSG00000104763,ENSG00000105221,ENSG00000105379,ENSG00000107798,ENSG00000111666
GO:0005975	carbohydrate metabolic process	375	22	26.16	2369	0.83138	0.75098	ENSG00000001084,ENSG00000064886,ENSG00000076555,ENSG00000105221,ENSG00000112062,ENSG00000115275,ENSG00000124357,ENSG00000131446,ENSG00000135838,ENSG00000138798,ENSG00000141027,ENSG00000148057,ENSG00000150768,ENSG00000154330,ENSG00000163754,ENSG00000165609,ENSG00000169738,ENSG00000169764,ENSG00000173064,ENSG00000186298
GO:0051592	response to calcium ion	79	7	5.51	2370	0.31233	0.75239	ENSG00000060237,ENSG00000081189,ENSG00000087274,ENSG00000124772,ENSG00000138279,ENSG00000138674,ENSG00000139117
GO:0006336	DNA replication-independent nucleosome a...	38	2	2.65	2371	0.75384	0.75384	ENSG00000099991,ENSG00000196497
GO:0042632	cholesterol homeostasis	38	2	2.65	2372	0.75384	0.75384	ENSG00000107331,ENSG00000157978
GO:2001238	positive regulation of extrinsic apoptot...	38	2	2.65	2373	0.75384	0.75384	ENSG00000081237,ENSG00000083799
GO:0048568	embryonic organ development	198	13	13.81	2374	0.63099	0.75396	ENSG00000004975,ENSG00000010361,ENSG00000063245,ENSG00000081189,ENSG00000084676,ENSG00000087460,ENSG00000101052,ENSG00000133816,ENSG00000134046,ENSG00000138795,ENSG00000163913,ENSG00000171634,ENSG00000172819
GO:0034765	regulation of ion transmembrane transpor...	211	13	14.72	2375	0.71929	0.75458	ENSG00000010810,ENSG00000022267,ENSG00000049759,ENSG00000060237,ENSG00000069424,ENSG00000069966,ENSG00000081189,ENSG00000088832,ENSG00000105221,ENSG00000131398,ENSG00000135018,ENSG00000157551,ENSG00000185101
GO:0034220	ion transmembrane transport	596	37	41.57	2376	0.79756	0.75664	ENSG00000005059,ENSG00000010810,ENSG00000022267,ENSG00000033867,ENSG00000049759,ENSG00000050438,ENSG00000060237,ENSG00000069424,ENSG00000069966,ENSG00000070961,ENSG00000076555,ENSG00000081189,ENSG00000081237,ENSG00000088832,ENSG00000103249,ENSG00000104205,ENSG00000105221,ENSG00000109572,ENSG00000110911,ENSG00000112077
GO:0010389	regulation of G2/M transition of mitotic...	134	8	9.35	2377	0.72584	0.759	ENSG00000022267,ENSG00000057935,ENSG00000088986,ENSG00000101639,ENSG00000104320,ENSG00000113558,ENSG00000131351,ENSG00000275911
GO:0010506	regulation of autophagy	250	27	17.44	2378	0.01534	0.75958	ENSG00000038532,ENSG00000064601,ENSG00000070770,ENSG00000087470,ENSG00000094631,ENSG00000100225,ENSG00000103197,ENSG00000104765,ENSG00000107643,ENSG00000109083,ENSG00000116688,ENSG00000126247,ENSG00000126581,ENSG00000132405,ENSG00000135093,ENSG00000141564,ENSG00000146872,ENSG00000149212,ENSG00000149557,ENSG00000150995
GO:0045597	positive regulation of cell differentiat...	588	47	41.01	2379	0.17942	0.76164	ENSG00000003402,ENSG00000004975,ENSG00000008294,ENSG00000010810,ENSG00000049759,ENSG00000081189,ENSG00000081237,ENSG00000083799,ENSG00000084676,ENSG00000087274,ENSG00000087460,ENSG00000087470,ENSG00000110888,ENSG00000112062,ENSG00000112096,ENSG00000112305,ENSG00000113648,ENSG00000114013,ENSG00000115109,ENSG00000117586
GO:0048870	cell motility	920	69	64.17	2380	0.27541	0.76215	ENSG00000008294,ENSG00000010361,ENSG00000010810,ENSG00000026508,ENSG00000034152,ENSG00000039068,ENSG00000060237,ENSG00000065534,ENSG00000066056,ENSG00000066294,ENSG00000067066,ENSG00000071054,ENSG00000081189,ENSG00000081237,ENSG00000082781,ENSG00000090863,ENSG00000091409,ENSG00000094631,ENSG00000104205,ENSG00000105221
GO:0030522	intracellular receptor signaling pathway	234	21	16.32	2381	0.13996	0.76237	ENSG00000004478,ENSG00000012822,ENSG00000013561,ENSG00000083799,ENSG00000084676,ENSG00000094631,ENSG00000103275,ENSG00000106546,ENSG00000109775,ENSG00000113580,ENSG00000114062,ENSG00000121671,ENSG00000125107,ENSG00000129657,ENSG00000132522,ENSG00000137509,ENSG00000141027,ENSG00000159216,ENSG00000172819,ENSG00000204231
GO:0051604	protein maturation	209	19	14.58	2382	0.14176	0.76312	ENSG00000055163,ENSG00000088832,ENSG00000090863,ENSG00000101052,ENSG00000101294,ENSG00000102910,ENSG00000103227,ENSG00000105483,ENSG00000125730,ENSG00000137845,ENSG00000140612,ENSG00000142875,ENSG00000149716,ENSG00000153113,ENSG00000162174,ENSG00000162736,ENSG00000182220,ENSG00000197312,ENSG00000204084
GO:0043200	response to amino acid	75	8	5.23	2383	0.15048	0.76331	ENSG00000001084,ENSG00000010810,ENSG00000065150,ENSG00000139644,ENSG00000141564,ENSG00000149212,ENSG00000172757,ENSG00000177058
GO:0001819	positive regulation of cytokine producti...	327	25	22.81	2384	0.34518	0.76357	ENSG00000081237,ENSG00000083535,ENSG00000105483,ENSG00000112062,ENSG00000114013,ENSG00000117586,ENSG00000125730,ENSG00000129657,ENSG00000135218,ENSG00000140968,ENSG00000149273,ENSG00000150637,ENSG00000151694,ENSG00000159216,ENSG00000159674,ENSG00000166888,ENSG00000168071,ENSG00000172575,ENSG00000174125,ENSG00000174953
GO:0001954	positive regulation of cell-matrix adhes...	38	4	2.65	2385	0.27193	0.76399	ENSG00000071054,ENSG00000115109,ENSG00000135218,ENSG00000169756
GO:0071375	cellular response to peptide hormone sti...	204	17	14.23	2386	0.25676	0.76424	ENSG00000001084,ENSG00000003402,ENSG00000010810,ENSG00000103197,ENSG00000103994,ENSG00000105221,ENSG00000108946,ENSG00000115904,ENSG00000127314,ENSG00000133895,ENSG00000134324,ENSG00000142875,ENSG00000149212,ENSG00000153823,ENSG00000173473,ENSG00000185344,ENSG00000185591
GO:0003007	heart morphogenesis	121	9	8.44	2387	0.47107	0.76436	ENSG00000004975,ENSG00000081189,ENSG00000088832,ENSG00000101052,ENSG00000113163,ENSG00000115904,ENSG00000133816,ENSG00000140416,ENSG00000157168
GO:0043304	regulation of mast cell degranulation	23	2	1.6	2388	0.48368	0.76444	ENSG00000047621,ENSG00000066294
GO:0014066	regulation of phosphatidylinositol 3-kin...	73	5	5.09	2389	0.5829	0.76467	ENSG00000010810,ENSG00000103197,ENSG00000126581,ENSG00000172575,ENSG00000186654
GO:0007140	male meiotic nuclear division	20	1	1.4	2390	0.76481	0.76481	ENSG00000196074
GO:0030199	collagen fibril organization	20	1	1.4	2391	0.76481	0.76481	ENSG00000152952
GO:0030501	positive regulation of bone mineralizati...	20	1	1.4	2392	0.76481	0.76481	ENSG00000081189
GO:0032495	response to muramyl dipeptide	20	1	1.4	2393	0.76481	0.76481	ENSG00000112062
GO:0045494	photoreceptor cell maintenance	20	1	1.4	2394	0.76481	0.76481	ENSG00000058453
GO:0070268	cornification	20	1	1.4	2395	0.76481	0.76481	ENSG00000126247
GO:0001890	placenta development	83	5	5.79	2396	0.696	0.765	ENSG00000084676,ENSG00000112062,ENSG00000133895,ENSG00000138795,ENSG00000171634
GO:0006417	regulation of translation	297	23	20.72	2397	0.3307	0.76696	ENSG00000060138,ENSG00000070756,ENSG00000079277,ENSG00000088247,ENSG00000100664,ENSG00000105221,ENSG00000106263,ENSG00000110888,ENSG00000113300,ENSG00000114127,ENSG00000123908,ENSG00000125107,ENSG00000129245,ENSG00000138593,ENSG00000149273,ENSG00000153064,ENSG00000173933,ENSG00000174953,ENSG00000177189,ENSG00000204120
GO:0007219	Notch signaling pathway	108	6	7.53	2398	0.7734	0.76713	ENSG00000063245,ENSG00000137486,ENSG00000137845,ENSG00000138798,ENSG00000151694,ENSG00000162736
GO:0034599	cellular response to oxidative stress	223	17	15.55	2399	0.38769	0.76766	ENSG00000003402,ENSG00000010810,ENSG00000094631,ENSG00000100225,ENSG00000107643,ENSG00000111912,ENSG00000112096,ENSG00000124214,ENSG00000126581,ENSG00000135018,ENSG00000135218,ENSG00000138035,ENSG00000140416,ENSG00000149273,ENSG00000166888,ENSG00000174437,ENSG00000228716
GO:0006890	retrograde vesicle-mediated transport, G...	74	4	5.16	2400	0.76811	0.76811	ENSG00000101199,ENSG00000136240,ENSG00000166377,ENSG00000184432
GO:0006614	SRP-dependent cotranslational protein ta...	100	7	6.98	2401	0.55251	0.76853	ENSG00000008988,ENSG00000149273,ENSG00000158552,ENSG00000163682,ENSG00000167526,ENSG00000167881,ENSG00000174780
GO:0001764	neuron migration	77	5	5.37	2402	0.63079	0.76913	ENSG00000010810,ENSG00000081189,ENSG00000137055,ENSG00000157168,ENSG00000275911
GO:0030521	androgen receptor signaling pathway	65	5	4.53	2403	0.4782	0.77794	ENSG00000004478,ENSG00000013561,ENSG00000084676,ENSG00000094631,ENSG00000141027
GO:0030218	erythrocyte differentiation	104	7	7.25	2404	0.59479	0.77841	ENSG00000087274,ENSG00000110911,ENSG00000112062,ENSG00000112077,ENSG00000112305,ENSG00000113013,ENSG00000185811
GO:0016477	cell migration	841	65	58.66	2405	0.20354	0.77863	ENSG00000008294,ENSG00000010361,ENSG00000010810,ENSG00000026508,ENSG00000034152,ENSG00000039068,ENSG00000060237,ENSG00000065534,ENSG00000066056,ENSG00000066294,ENSG00000067066,ENSG00000071054,ENSG00000081189,ENSG00000081237,ENSG00000082781,ENSG00000090863,ENSG00000091409,ENSG00000094631,ENSG00000104205,ENSG00000105221
GO:0006296	nucleotide-excision repair, DNA incision...	40	2	2.79	2406	0.77876	0.77876	ENSG00000139842,ENSG00000167986
GO:1901653	cellular response to peptide	247	20	17.23	2407	0.27519	0.77973	ENSG00000001084,ENSG00000003402,ENSG00000010810,ENSG00000072694,ENSG00000103197,ENSG00000103994,ENSG00000105221,ENSG00000108946,ENSG00000115904,ENSG00000127314,ENSG00000133895,ENSG00000134324,ENSG00000135218,ENSG00000142875,ENSG00000149212,ENSG00000153823,ENSG00000173473,ENSG00000185344,ENSG00000185591,ENSG00000214253
GO:0097191	extrinsic apoptotic signaling pathway	169	13	11.79	2408	0.39857	0.78047	ENSG00000001084,ENSG00000003402,ENSG00000010810,ENSG00000067066,ENSG00000081237,ENSG00000081791,ENSG00000083799,ENSG00000091409,ENSG00000091732,ENSG00000104205,ENSG00000132155,ENSG00000186010,ENSG00000215301
GO:0051591	response to cAMP	51	4	3.56	2409	0.48023	0.78083	ENSG00000106546,ENSG00000127314,ENSG00000138035,ENSG00000225697
GO:0019226	transmission of nerve impulse	26	2	1.81	2410	0.55015	0.78095	ENSG00000108797,ENSG00000166086
GO:0006376	mRNA splice site selection	27	2	1.88	2411	0.57093	0.78098	ENSG00000132680,ENSG00000168066
GO:0016032	viral process	649	47	45.27	2412	0.41485	0.78114	ENSG00000003402,ENSG00000010810,ENSG00000011304,ENSG00000049759,ENSG00000065150,ENSG00000067066,ENSG00000070756,ENSG00000072694,ENSG00000082781,ENSG00000084072,ENSG00000087302,ENSG00000088986,ENSG00000103197,ENSG00000103275,ENSG00000104765,ENSG00000105701,ENSG00000106263,ENSG00000114013,ENSG00000114062,ENSG00000119335
GO:0018279	protein N-linked glycosylation via aspar...	21	1	1.46	2413	0.78125	0.78125	ENSG00000162298
GO:0030514	negative regulation of BMP signaling pat...	21	1	1.46	2414	0.78125	0.78125	ENSG00000100614
GO:0031063	regulation of histone deacetylation	21	1	1.46	2415	0.78125	0.78125	ENSG00000107643
GO:0032570	response to progesterone	21	1	1.46	2416	0.78125	0.78125	ENSG00000114062
GO:0034453	microtubule anchoring	21	1	1.46	2417	0.78125	0.78125	ENSG00000163539
GO:0043403	skeletal muscle tissue regeneration	21	1	1.46	2418	0.78125	0.78125	ENSG00000003402
GO:0045332	phospholipid translocation	21	1	1.46	2419	0.78125	0.78125	ENSG00000166377
GO:0051491	positive regulation of filopodium assemb...	21	1	1.46	2420	0.78125	0.78125	ENSG00000141376
GO:0051966	regulation of synaptic transmission, glu...	21	1	1.46	2421	0.78125	0.78125	ENSG00000081189
GO:0098815	modulation of excitatory postsynaptic po...	21	1	1.46	2422	0.78125	0.78125	ENSG00000141985
GO:0071398	cellular response to fatty acid	36	2	2.51	2423	0.72653	0.78127	ENSG00000117586,ENSG00000153823
GO:0045921	positive regulation of exocytosis	52	3	3.63	2424	0.71295	0.78132	ENSG00000087470,ENSG00000160255,ENSG00000163539
GO:0048771	tissue remodeling	99	4	6.91	2425	0.92167	0.78237	ENSG00000081189,ENSG00000107798,ENSG00000166340,ENSG00000198959
GO:0007346	regulation of mitotic cell cycle	465	29	32.43	2426	0.76448	0.78268	ENSG00000022267,ENSG00000053900,ENSG00000057935,ENSG00000083799,ENSG00000088986,ENSG00000095002,ENSG00000100225,ENSG00000101639,ENSG00000104320,ENSG00000112659,ENSG00000113300,ENSG00000113558,ENSG00000113648,ENSG00000114126,ENSG00000125107,ENSG00000126581,ENSG00000130177,ENSG00000131351,ENSG00000138035,ENSG00000138798
GO:0034613	cellular protein localization	1462	126	101.97	2427	0.00557	0.78352	ENSG00000004975,ENSG00000008952,ENSG00000008988,ENSG00000010810,ENSG00000011523,ENSG00000015568,ENSG00000031823,ENSG00000039068,ENSG00000048707,ENSG00000049759,ENSG00000058453,ENSG00000064601,ENSG00000065150,ENSG00000067066,ENSG00000069424,ENSG00000070540,ENSG00000070770,ENSG00000075790,ENSG00000082397,ENSG00000083535
GO:0032496	response to lipopolysaccharide	219	15	15.28	2428	0.56822	0.78504	ENSG00000003436,ENSG00000081189,ENSG00000105483,ENSG00000107643,ENSG00000112062,ENSG00000114013,ENSG00000117586,ENSG00000135218,ENSG00000137055,ENSG00000140968,ENSG00000151014,ENSG00000151694,ENSG00000159674,ENSG00000174437,ENSG00000177189
GO:0006367	transcription initiation from RNA polyme...	146	9	10.18	2429	0.69766	0.78769	ENSG00000100519,ENSG00000104973,ENSG00000113580,ENSG00000161057,ENSG00000172819,ENSG00000174953,ENSG00000196628,ENSG00000204231,ENSG00000276833
GO:0048013	ephrin receptor signaling pathway	59	3	4.12	2430	0.78958	0.78958	ENSG00000010810,ENSG00000154928,ENSG00000161203
GO:0018107	peptidyl-threonine phosphorylation	93	5	6.49	2431	0.7861	0.78987	ENSG00000060237,ENSG00000105053,ENSG00000107643,ENSG00000138798,ENSG00000141564
GO:0008344	adult locomotory behavior	41	2	2.86	2432	0.79037	0.79037	ENSG00000198825,ENSG00000204120
GO:0007165	signal transduction	3486	251	243.15	2433	0.27526	0.79309	ENSG00000001084,ENSG00000003402,ENSG00000004478,ENSG00000004975,ENSG00000008294,ENSG00000010361,ENSG00000010810,ENSG00000011304,ENSG00000012822,ENSG00000013561,ENSG00000026508,ENSG00000029363,ENSG00000034152,ENSG00000038532,ENSG00000048028,ENSG00000054277,ENSG00000055163,ENSG00000058272,ENSG00000060138,ENSG00000060237
GO:0016358	dendrite development	154	17	10.74	2434	0.03982	0.79344	ENSG00000010810,ENSG00000049759,ENSG00000081189,ENSG00000087470,ENSG00000094631,ENSG00000110888,ENSG00000110911,ENSG00000115808,ENSG00000137845,ENSG00000150093,ENSG00000153317,ENSG00000154928,ENSG00000172757,ENSG00000174953,ENSG00000182606,ENSG00000198121,ENSG00000198689
GO:0014070	response to organic cyclic compound	571	45	39.83	2435	0.21266	0.79398	ENSG00000001084,ENSG00000003402,ENSG00000003436,ENSG00000004478,ENSG00000012822,ENSG00000013561,ENSG00000039068,ENSG00000070961,ENSG00000076555,ENSG00000081189,ENSG00000084676,ENSG00000087470,ENSG00000091409,ENSG00000094631,ENSG00000102910,ENSG00000103275,ENSG00000106546,ENSG00000107331,ENSG00000109775,ENSG00000113580
GO:0006283	transcription-coupled nucleotide-excisio...	77	4	5.37	2436	0.79445	0.79445	ENSG00000084072,ENSG00000139842,ENSG00000167986,ENSG00000187555
GO:0071363	cellular response to growth factor stimu...	374	30	26.09	2437	0.23599	0.79448	ENSG00000001084,ENSG00000003402,ENSG00000010361,ENSG00000010810,ENSG00000011304,ENSG00000026508,ENSG00000034152,ENSG00000055163,ENSG00000081189,ENSG00000082781,ENSG00000090863,ENSG00000100614,ENSG00000105701,ENSG00000109332,ENSG00000112062,ENSG00000113580,ENSG00000114331,ENSG00000115109,ENSG00000115904,ENSG00000126581
GO:0050769	positive regulation of neurogenesis	275	21	19.18	2438	0.36487	0.79546	ENSG00000003402,ENSG00000004975,ENSG00000008294,ENSG00000010810,ENSG00000049759,ENSG00000081189,ENSG00000084676,ENSG00000087470,ENSG00000110888,ENSG00000124772,ENSG00000126970,ENSG00000133961,ENSG00000137055,ENSG00000140262,ENSG00000161202,ENSG00000174953,ENSG00000182149,ENSG00000182606,ENSG00000186298,ENSG00000196628
GO:0035914	skeletal muscle cell differentiation	34	3	2.37	2439	0.42645	0.79601	ENSG00000081189,ENSG00000100628,ENSG00000154928
GO:0042594	response to starvation	139	10	9.7	2440	0.50719	0.79616	ENSG00000034713,ENSG00000038532,ENSG00000100150,ENSG00000107643,ENSG00000126581,ENSG00000133056,ENSG00000141376,ENSG00000141564,ENSG00000149212,ENSG00000167196
GO:0046580	negative regulation of Ras protein signa...	39	3	2.72	2441	0.51797	0.79617	ENSG00000116688,ENSG00000150093,ENSG00000154803
GO:0006270	DNA replication initiation	26	2	1.81	2442	0.55015	0.79621	ENSG00000104320,ENSG00000161036
GO:0061028	establishment of endothelial barrier	30	2	2.09	2443	0.62902	0.79634	ENSG00000087274,ENSG00000127314
GO:0045943	positive regulation of transcription by ...	22	1	1.53	2444	0.79653	0.79653	ENSG00000108312
GO:0060416	response to growth hormone	22	1	1.53	2445	0.79653	0.79653	ENSG00000138035
GO:0070207	protein homotrimerization	22	1	1.53	2446	0.79653	0.79653	ENSG00000138035
GO:0060079	excitatory postsynaptic potential	43	2	3	2447	0.81199	0.79674	ENSG00000081189,ENSG00000141985
GO:0000186	activation of MAPKK activity	42	2	2.93	2448	0.80144	0.80144	ENSG00000132155,ENSG00000138798
GO:0007088	regulation of mitotic nuclear division	136	7	9.49	2449	0.84523	0.80242	ENSG00000053900,ENSG00000112659,ENSG00000113648,ENSG00000126581,ENSG00000130177,ENSG00000138798,ENSG00000153187
GO:0050807	regulation of synapse organization	116	15	8.09	2450	0.01469	0.80743	ENSG00000010810,ENSG00000072694,ENSG00000081189,ENSG00000087470,ENSG00000110888,ENSG00000112062,ENSG00000117899,ENSG00000137845,ENSG00000151490,ENSG00000154928,ENSG00000164924,ENSG00000172757,ENSG00000173114,ENSG00000174953,ENSG00000206561
GO:2001234	negative regulation of apoptotic signali...	161	16	11.23	2451	0.09586	0.80838	ENSG00000001084,ENSG00000003402,ENSG00000010810,ENSG00000026508,ENSG00000060138,ENSG00000070770,ENSG00000091409,ENSG00000091732,ENSG00000104205,ENSG00000112096,ENSG00000132155,ENSG00000139644,ENSG00000149428,ENSG00000162298,ENSG00000186010,ENSG00000215301
GO:0006412	translation	565	43	39.41	2452	0.29454	0.80884	ENSG00000008988,ENSG00000055950,ENSG00000060138,ENSG00000070756,ENSG00000079277,ENSG00000088247,ENSG00000100664,ENSG00000103342,ENSG00000104835,ENSG00000105221,ENSG00000106105,ENSG00000106263,ENSG00000110888,ENSG00000112110,ENSG00000112855,ENSG00000113300,ENSG00000113407,ENSG00000114127,ENSG00000115866,ENSG00000122085
GO:0009435	NAD biosynthetic process	41	3	2.86	2453	0.55233	0.81043	ENSG00000106733,ENSG00000115919,ENSG00000198805
GO:0010762	regulation of fibroblast migration	23	1	1.6	2454	0.81075	0.81075	ENSG00000146535
GO:0010971	positive regulation of G2/M transition o...	23	1	1.6	2455	0.81075	0.81075	ENSG00000057935
GO:0015991	ATP hydrolysis coupled proton transport	23	1	1.6	2456	0.81075	0.81075	ENSG00000185344
GO:0032689	negative regulation of interferon-gamma ...	23	1	1.6	2457	0.81075	0.81075	ENSG00000117586
GO:0043537	negative regulation of blood vessel endo...	23	1	1.6	2458	0.81075	0.81075	ENSG00000081189
GO:0043984	histone H4-K16 acetylation	23	1	1.6	2459	0.81075	0.81075	ENSG00000120071
GO:0044331	cell-cell adhesion mediated by cadherin	23	1	1.6	2460	0.81075	0.81075	ENSG00000039068
GO:0045948	positive regulation of translational ini...	23	1	1.6	2461	0.81075	0.81075	ENSG00000215301
GO:0046597	negative regulation of viral entry into ...	23	1	1.6	2462	0.81075	0.81075	ENSG00000185201
GO:0046835	carbohydrate phosphorylation	23	1	1.6	2463	0.81075	0.81075	ENSG00000124357
GO:0048147	negative regulation of fibroblast prolif...	23	1	1.6	2464	0.81075	0.81075	ENSG00000104973
GO:0048536	spleen development	23	1	1.6	2465	0.81075	0.81075	ENSG00000151694
GO:0071354	cellular response to interleukin-6	23	1	1.6	2466	0.81075	0.81075	ENSG00000153823
GO:0014065	phosphatidylinositol 3-kinase signaling	96	6	6.7	2467	0.66837	0.8108	ENSG00000010810,ENSG00000103197,ENSG00000126581,ENSG00000133056,ENSG00000172575,ENSG00000186654
GO:0055013	cardiac muscle cell development	43	2	3	2468	0.81199	0.81093	ENSG00000153187,ENSG00000230624
GO:0030148	sphingolipid biosynthetic process	70	3	4.88	2469	0.87516	0.81131	ENSG00000063176,ENSG00000113163,ENSG00000139624
GO:0001894	tissue homeostasis	134	7	9.35	2470	0.83434	0.81152	ENSG00000058453,ENSG00000087274,ENSG00000087460,ENSG00000107798,ENSG00000117020,ENSG00000166340,ENSG00000204120
GO:0045071	negative regulation of viral genome repl...	43	2	3	2471	0.81199	0.81199	ENSG00000166801,ENSG00000185201
GO:0006979	response to oxidative stress	330	25	23.02	2472	0.36254	0.81438	ENSG00000001084,ENSG00000003402,ENSG00000010810,ENSG00000039650,ENSG00000094631,ENSG00000100225,ENSG00000104177,ENSG00000107643,ENSG00000111912,ENSG00000112096,ENSG00000113648,ENSG00000124214,ENSG00000126581,ENSG00000135018,ENSG00000135218,ENSG00000137074,ENSG00000138035,ENSG00000140416,ENSG00000149212,ENSG00000149273
GO:0046330	positive regulation of JNK cascade	98	7	6.84	2473	0.53067	0.82131	ENSG00000004975,ENSG00000008294,ENSG00000072694,ENSG00000149273,ENSG00000161202,ENSG00000168067,ENSG00000172575
GO:0042742	defense response to bacterium	100	6	6.98	2474	0.70646	0.82199	ENSG00000135218,ENSG00000140968,ENSG00000151694,ENSG00000153029,ENSG00000159674,ENSG00000254709
GO:0055114	oxidation-reduction process	679	44	47.36	2475	0.72181	0.82215	ENSG00000006459,ENSG00000052802,ENSG00000059377,ENSG00000069424,ENSG00000076555,ENSG00000082212,ENSG00000087460,ENSG00000088826,ENSG00000102796,ENSG00000102910,ENSG00000104522,ENSG00000105221,ENSG00000105379,ENSG00000112062,ENSG00000112096,ENSG00000112992,ENSG00000114395,ENSG00000117054,ENSG00000117640,ENSG00000129521
GO:0008217	regulation of blood pressure	77	9	5.37	2476	0.08663	0.82215	ENSG00000060237,ENSG00000112096,ENSG00000121064,ENSG00000134548,ENSG00000137509,ENSG00000140416,ENSG00000151490,ENSG00000164307,ENSG00000182220
GO:0060333	interferon-gamma-mediated signaling path...	119	6	8.3	2477	0.84584	0.82307	ENSG00000026508,ENSG00000067066,ENSG00000140853,ENSG00000140968,ENSG00000228299,ENSG00000234745
GO:0007173	epidermal growth factor receptor signali...	85	6	5.93	2478	0.54886	0.82367	ENSG00000063245,ENSG00000077044,ENSG00000115325,ENSG00000115904,ENSG00000138798,ENSG00000151694
GO:0000729	DNA double-strand break processing	24	1	1.67	2479	0.82398	0.82398	ENSG00000104320
GO:0000737	DNA catabolic process, endonucleolytic	24	1	1.67	2480	0.82398	0.82398	ENSG00000134452
GO:0002548	monocyte chemotaxis	24	1	1.67	2481	0.82398	0.82398	ENSG00000151490
GO:0019835	cytolysis	24	1	1.67	2482	0.82398	0.82398	ENSG00000100453
GO:0030195	negative regulation of blood coagulation	24	1	1.67	2483	0.82398	0.82398	ENSG00000003436
GO:0060443	mammary gland morphogenesis	24	1	1.67	2484	0.82398	0.82398	ENSG00000166888
GO:0071276	cellular response to cadmium ion	24	1	1.67	2485	0.82398	0.82398	ENSG00000107643
GO:0071526	semaphorin-plexin signaling pathway	24	1	1.67	2486	0.82398	0.82398	ENSG00000167680
GO:0090200	positive regulation of release of cytoch...	24	1	1.67	2487	0.82398	0.82398	ENSG00000087470
GO:0051656	establishment of organelle localization	356	24	24.83	2488	0.60069	0.82406	ENSG00000047621,ENSG00000058453,ENSG00000066294,ENSG00000070540,ENSG00000083535,ENSG00000087470,ENSG00000100934,ENSG00000105829,ENSG00000125814,ENSG00000126581,ENSG00000127314,ENSG00000138674,ENSG00000143740,ENSG00000147044,ENSG00000147457,ENSG00000153187,ENSG00000163539,ENSG00000164924,ENSG00000165714,ENSG00000168067
GO:0001503	ossification	199	13	13.88	2489	0.63826	0.82408	ENSG00000075790,ENSG00000081189,ENSG00000087460,ENSG00000092199,ENSG00000112062,ENSG00000133895,ENSG00000138795,ENSG00000151014,ENSG00000153187,ENSG00000154122,ENSG00000161057,ENSG00000167460,ENSG00000174953
GO:0090502	RNA phosphodiester bond hydrolysis, endo...	63	3	4.39	2490	0.8252	0.8252	ENSG00000026297,ENSG00000123908,ENSG00000154743
GO:0050890	cognition	155	7	10.81	2491	0.92237	0.82532	ENSG00000010810,ENSG00000070413,ENSG00000081189,ENSG00000085788,ENSG00000109083,ENSG00000110911,ENSG00000150093
GO:0016311	dephosphorylation	354	27	24.69	2492	0.34172	0.82958	ENSG00000011304,ENSG00000039650,ENSG00000040199,ENSG00000058272,ENSG00000060237,ENSG00000081189,ENSG00000081237,ENSG00000088832,ENSG00000099991,ENSG00000100614,ENSG00000101639,ENSG00000105053,ENSG00000119335,ENSG00000119383,ENSG00000121671,ENSG00000133789,ENSG00000134324,ENSG00000137074,ENSG00000138777,ENSG00000141425
GO:0006625	protein targeting to peroxisome	57	3	3.98	2493	0.76962	0.83151	ENSG00000102910,ENSG00000109332,ENSG00000140284
GO:0032091	negative regulation of protein binding	72	4	5.02	2494	0.74912	0.83295	ENSG00000107643,ENSG00000115109,ENSG00000138795,ENSG00000139644
GO:0006954	inflammatory response	450	23	31.39	2495	0.95853	0.83396	ENSG00000026508,ENSG00000034152,ENSG00000072694,ENSG00000072736,ENSG00000074416,ENSG00000081237,ENSG00000083799,ENSG00000107798,ENSG00000112062,ENSG00000117586,ENSG00000125730,ENSG00000130775,ENSG00000132522,ENSG00000137055,ENSG00000137509,ENSG00000160255,ENSG00000166086,ENSG00000167604,ENSG00000172575,ENSG00000174125
GO:0035307	positive regulation of protein dephospho...	44	5	3.07	2496	0.19014	0.83519	ENSG00000011304,ENSG00000058272,ENSG00000081237,ENSG00000105053,ENSG00000119383
GO:0097237	cellular response to toxic substance	161	11	11.23	2497	0.57351	0.83608	ENSG00000094631,ENSG00000112096,ENSG00000112992,ENSG00000114127,ENSG00000126581,ENSG00000135218,ENSG00000143198,ENSG00000149273,ENSG00000166888,ENSG00000214253,ENSG00000228716
GO:0032715	negative regulation of interleukin-6 pro...	33	2	2.3	2498	0.68081	0.83611	ENSG00000137486,ENSG00000153064
GO:0014823	response to activity	37	2	2.58	2499	0.74049	0.83622	ENSG00000001084,ENSG00000214253
GO:0002931	response to ischemia	25	1	1.74	2500	0.83629	0.83629	ENSG00000149428
GO:0030224	monocyte differentiation	25	1	1.74	2501	0.83629	0.83629	ENSG00000081189
GO:0035329	hippo signaling	25	1	1.74	2502	0.83629	0.83629	ENSG00000004975
GO:0050849	negative regulation of calcium-mediated ...	25	1	1.74	2503	0.83629	0.83629	ENSG00000150995
GO:1900015	regulation of cytokine production involv...	25	1	1.74	2504	0.83629	0.83629	ENSG00000112062
GO:0042391	regulation of membrane potential	202	13	14.09	2505	0.6596	0.83644	ENSG00000001084,ENSG00000022267,ENSG00000049759,ENSG00000081189,ENSG00000104765,ENSG00000105221,ENSG00000108797,ENSG00000112992,ENSG00000138777,ENSG00000141985,ENSG00000153823,ENSG00000174437,ENSG00000225697
GO:0002526	acute inflammatory response	83	4	5.79	2506	0.83988	0.83672	ENSG00000072694,ENSG00000117586,ENSG00000125730,ENSG00000137509
GO:0006261	DNA-dependent DNA replication	134	5	9.35	2507	0.96166	0.83777	ENSG00000022277,ENSG00000039650,ENSG00000104320,ENSG00000134452,ENSG00000161036
GO:0043010	camera-type eye development	153	11	10.67	2508	0.50392	0.83984	ENSG00000070961,ENSG00000105701,ENSG00000115904,ENSG00000116688,ENSG00000122085,ENSG00000136518,ENSG00000154928,ENSG00000163913,ENSG00000164329,ENSG00000172819,ENSG00000178035
GO:0006687	glycosphingolipid metabolic process	46	2	3.21	2509	0.84069	0.84069	ENSG00000064601,ENSG00000104763
GO:0035335	peptidyl-tyrosine dephosphorylation	65	3	4.53	2510	0.84099	0.84099	ENSG00000081237,ENSG00000143727,ENSG00000151490
GO:0032870	cellular response to hormone stimulus	449	41	31.32	2511	0.04509	0.84336	ENSG00000001084,ENSG00000003402,ENSG00000003436,ENSG00000004478,ENSG00000010810,ENSG00000012822,ENSG00000013561,ENSG00000070961,ENSG00000081189,ENSG00000084676,ENSG00000094631,ENSG00000103197,ENSG00000103275,ENSG00000103994,ENSG00000105221,ENSG00000108946,ENSG00000109775,ENSG00000113580,ENSG00000114062,ENSG00000115457
GO:0002250	adaptive immune response	363	24	25.32	2512	0.63943	0.84497	ENSG00000010810,ENSG00000066294,ENSG00000072694,ENSG00000080345,ENSG00000081189,ENSG00000081237,ENSG00000095002,ENSG00000104320,ENSG00000104522,ENSG00000114013,ENSG00000117586,ENSG00000125730,ENSG00000133789,ENSG00000138795,ENSG00000150637,ENSG00000151694,ENSG00000164307,ENSG00000166086,ENSG00000166888,ENSG00000167604
GO:0010469	regulation of signaling receptor activit...	173	10	12.07	2513	0.77503	0.84564	ENSG00000072694,ENSG00000081189,ENSG00000094631,ENSG00000103275,ENSG00000117586,ENSG00000134548,ENSG00000138798,ENSG00000150093,ENSG00000151694,ENSG00000157168
GO:0050766	positive regulation of phagocytosis	47	5	3.28	2514	0.22823	0.84673	ENSG00000072694,ENSG00000081237,ENSG00000125730,ENSG00000135218,ENSG00000196535
GO:0045600	positive regulation of fat cell differen...	33	3	2.3	2515	0.40737	0.84713	ENSG00000112062,ENSG00000151014,ENSG00000153187
GO:0010803	regulation of tumor necrosis factor-medi...	53	4	3.7	2516	0.51077	0.84729	ENSG00000083799,ENSG00000105483,ENSG00000132522,ENSG00000151694
GO:0030593	neutrophil chemotaxis	46	3	3.21	2517	0.63149	0.84749	ENSG00000130830,ENSG00000160255,ENSG00000166086
GO:0008589	regulation of smoothened signaling pathw...	48	3	3.35	2518	0.66031	0.84755	ENSG00000010361,ENSG00000142875,ENSG00000163913
GO:0030900	forebrain development	196	13	13.67	2519	0.61625	0.84768	ENSG00000010810,ENSG00000039068,ENSG00000040199,ENSG00000070770,ENSG00000108799,ENSG00000133961,ENSG00000138363,ENSG00000138795,ENSG00000157168,ENSG00000164329,ENSG00000197121,ENSG00000198121,ENSG00000275911
GO:0000002	mitochondrial genome maintenance	26	1	1.81	2520	0.84773	0.84773	ENSG00000117020
GO:0000027	ribosomal large subunit assembly	26	1	1.81	2521	0.84773	0.84773	ENSG00000174547
GO:0006536	glutamate metabolic process	26	1	1.81	2522	0.84773	0.84773	ENSG00000001084
GO:0034142	toll-like receptor 4 signaling pathway	26	1	1.81	2523	0.84773	0.84773	ENSG00000160255
GO:0045292	mRNA cis splicing, via spliceosome	26	1	1.81	2524	0.84773	0.84773	ENSG00000173933
GO:0050829	defense response to Gram-negative bacter...	26	1	1.81	2525	0.84773	0.84773	ENSG00000153029
GO:0051443	positive regulation of ubiquitin-protein...	26	1	1.81	2526	0.84773	0.84773	ENSG00000150401
GO:0038096	Fc-gamma receptor signaling pathway invo...	72	4	5.02	2527	0.74912	0.84803	ENSG00000010810,ENSG00000055163,ENSG00000072694,ENSG00000081237
GO:0007569	cell aging	82	4	5.72	2528	0.83295	0.8481	ENSG00000112062,ENSG00000117020,ENSG00000138035,ENSG00000169756
GO:0098869	cellular oxidant detoxification	63	5	4.39	2529	0.45061	0.84832	ENSG00000112096,ENSG00000112992,ENSG00000135218,ENSG00000143198,ENSG00000228716
GO:0030316	osteoclast differentiation	77	2	5.37	2530	0.97448	0.84875	ENSG00000087460,ENSG00000112062
GO:0031122	cytoplasmic microtubule organization	47	2	3.28	2531	0.84934	0.84934	ENSG00000151914,ENSG00000168071
GO:0032482	Rab protein signal transduction	47	2	3.28	2532	0.84934	0.84934	ENSG00000099246,ENSG00000115137
GO:0070527	platelet aggregation	47	2	3.28	2533	0.84934	0.84934	ENSG00000087460,ENSG00000101608
GO:0006955	immune response	1547	110	107.9	2534	0.42745	0.85017	ENSG00000010810,ENSG00000026297,ENSG00000026508,ENSG00000047621,ENSG00000055163,ENSG00000060237,ENSG00000064601,ENSG00000066294,ENSG00000067066,ENSG00000069424,ENSG00000072694,ENSG00000072736,ENSG00000074603,ENSG00000080345,ENSG00000081189,ENSG00000081237,ENSG00000083799,ENSG00000084072,ENSG00000086758,ENSG00000088832
GO:0045582	positive regulation of T cell differenti...	73	8	5.09	2535	0.13482	0.85692	ENSG00000081237,ENSG00000083799,ENSG00000114013,ENSG00000117586,ENSG00000159216,ENSG00000167604,ENSG00000172575,ENSG00000198805
GO:0043085	positive regulation of catalytic activit...	1003	96	69.96	2536	0.0007	0.85716	ENSG00000003402,ENSG00000004975,ENSG00000008294,ENSG00000010810,ENSG00000015568,ENSG00000031823,ENSG00000034152,ENSG00000034713,ENSG00000039650,ENSG00000055163,ENSG00000058272,ENSG00000060237,ENSG00000064601,ENSG00000066933,ENSG00000069966,ENSG00000071054,ENSG00000081189,ENSG00000081237,ENSG00000083535,ENSG00000087470
GO:0045786	negative regulation of cell cycle	451	33	31.46	2537	0.41266	0.85743	ENSG00000022267,ENSG00000037474,ENSG00000048028,ENSG00000065150,ENSG00000095002,ENSG00000100225,ENSG00000100614,ENSG00000104320,ENSG00000104973,ENSG00000105221,ENSG00000105856,ENSG00000108946,ENSG00000112062,ENSG00000113300,ENSG00000113558,ENSG00000113648,ENSG00000114126,ENSG00000120616,ENSG00000125107,ENSG00000133895
GO:0031333	negative regulation of protein complex a...	102	6	7.11	2538	0.72436	0.85744	ENSG00000004478,ENSG00000087274,ENSG00000100614,ENSG00000132155,ENSG00000141556,ENSG00000215301
GO:0009636	response to toxic substance	306	16	21.34	2539	0.91301	0.85791	ENSG00000010810,ENSG00000039068,ENSG00000094631,ENSG00000106546,ENSG00000112096,ENSG00000112992,ENSG00000114127,ENSG00000126581,ENSG00000128309,ENSG00000135218,ENSG00000137074,ENSG00000143198,ENSG00000149273,ENSG00000166888,ENSG00000214253,ENSG00000228716
GO:0038083	peptidyl-tyrosine autophosphorylation	27	1	1.88	2540	0.85838	0.85838	ENSG00000010810
GO:0045599	negative regulation of fat cell differen...	27	1	1.88	2541	0.85838	0.85838	ENSG00000132522
GO:0048538	thymus development	27	1	1.88	2542	0.85838	0.85838	ENSG00000132155
GO:1900026	positive regulation of substrate adhesio...	27	1	1.88	2543	0.85838	0.85838	ENSG00000169756
GO:0006959	humoral immune response	107	6	7.46	2544	0.76571	0.85861	ENSG00000072694,ENSG00000081189,ENSG00000081237,ENSG00000125730,ENSG00000159674,ENSG00000254709
GO:0031663	lipopolysaccharide-mediated signaling pa...	50	2	3.49	2545	0.87278	0.85861	ENSG00000105483,ENSG00000112062
GO:0002576	platelet degranulation	86	4	6	2546	0.85925	0.85925	ENSG00000096070,ENSG00000135218,ENSG00000138798,ENSG00000261371
GO:0060041	retina development in camera-type eye	68	4	4.74	2547	0.70764	0.86503	ENSG00000070961,ENSG00000136518,ENSG00000164329,ENSG00000178035
GO:0006661	phosphatidylinositol biosynthetic proces...	106	6	7.39	2548	0.75782	0.86536	ENSG00000069943,ENSG00000133056,ENSG00000148985,ENSG00000150712,ENSG00000197121,ENSG00000198825
GO:0003333	amino acid transmembrane transport	49	2	3.42	2549	0.86537	0.86537	ENSG00000177058,ENSG00000196517
GO:0006301	postreplication repair	49	2	3.42	2550	0.86537	0.86537	ENSG00000070950,ENSG00000095002
GO:0006805	xenobiotic metabolic process	49	2	3.42	2551	0.86537	0.86537	ENSG00000106546,ENSG00000143198
GO:0006633	fatty acid biosynthetic process	101	4	7.04	2552	0.92868	0.8662	ENSG00000059377,ENSG00000074416,ENSG00000076555,ENSG00000083535
GO:2000300	regulation of synaptic vesicle exocytosi...	43	5	3	2553	0.17799	0.86719	ENSG00000087470,ENSG00000125814,ENSG00000127314,ENSG00000147044,ENSG00000174437
GO:0033674	positive regulation of kinase activity	387	28	26.99	2554	0.44837	0.86754	ENSG00000004975,ENSG00000008294,ENSG00000010810,ENSG00000034152,ENSG00000060237,ENSG00000071054,ENSG00000081237,ENSG00000083535,ENSG00000104320,ENSG00000108946,ENSG00000112062,ENSG00000132155,ENSG00000137486,ENSG00000138798,ENSG00000141564,ENSG00000142875,ENSG00000149273,ENSG00000151694,ENSG00000151893,ENSG00000157168
GO:0001756	somitogenesis	32	2	2.23	2555	0.66424	0.86802	ENSG00000115109,ENSG00000138795
GO:0000387	spliceosomal snRNP assembly	39	2	2.72	2556	0.76659	0.8682	ENSG00000172062,ENSG00000275885
GO:0043330	response to exogenous dsRNA	28	1	1.95	2557	0.86828	0.86828	ENSG00000174953
GO:0097502	mannosylation	28	1	1.95	2558	0.86828	0.86828	ENSG00000069943
GO:0048010	vascular endothelial growth factor recep...	69	3	4.81	2559	0.8689	0.8689	ENSG00000010810,ENSG00000055163,ENSG00000112062
GO:0071902	positive regulation of protein serine/th...	233	16	16.25	2560	0.56378	0.87217	ENSG00000004975,ENSG00000008294,ENSG00000034152,ENSG00000081237,ENSG00000112062,ENSG00000132155,ENSG00000137486,ENSG00000138798,ENSG00000141564,ENSG00000149273,ENSG00000157168,ENSG00000161202,ENSG00000168067,ENSG00000172575,ENSG00000198121,ENSG00000215301
GO:0006303	double-strand break repair via nonhomolo...	71	4	4.95	2561	0.73919	0.87252	ENSG00000080345,ENSG00000104320,ENSG00000166169,ENSG00000196419
GO:0033209	tumor necrosis factor-mediated signaling...	103	6	7.18	2562	0.73302	0.87263	ENSG00000083799,ENSG00000105483,ENSG00000117586,ENSG00000132522,ENSG00000151694,ENSG00000169756
GO:0050776	regulation of immune response	774	52	53.99	2563	0.63624	0.87309	ENSG00000010810,ENSG00000047621,ENSG00000055163,ENSG00000060237,ENSG00000066294,ENSG00000072694,ENSG00000072736,ENSG00000080345,ENSG00000081189,ENSG00000081237,ENSG00000083799,ENSG00000088832,ENSG00000095002,ENSG00000100351,ENSG00000107643,ENSG00000112062,ENSG00000114013,ENSG00000115904,ENSG00000117586,ENSG00000121390
GO:0000165	MAPK cascade	545	39	38.01	2564	0.45779	0.87344	ENSG00000003402,ENSG00000004975,ENSG00000008294,ENSG00000010810,ENSG00000026508,ENSG00000034152,ENSG00000066056,ENSG00000071054,ENSG00000072694,ENSG00000081189,ENSG00000081237,ENSG00000083799,ENSG00000105053,ENSG00000107643,ENSG00000112062,ENSG00000113558,ENSG00000115137,ENSG00000115904,ENSG00000127314,ENSG00000132155
GO:0071346	cellular response to interferon-gamma	169	8	11.79	2565	0.91061	0.87393	ENSG00000026508,ENSG00000067066,ENSG00000140853,ENSG00000140968,ENSG00000196405,ENSG00000225697,ENSG00000228299,ENSG00000234745
GO:0010468	regulation of gene expression	3094	212	215.81	2566	0.63893	0.8746	ENSG00000001084,ENSG00000003402,ENSG00000003756,ENSG00000004975,ENSG00000006459,ENSG00000008988,ENSG00000010803,ENSG00000010810,ENSG00000011258,ENSG00000011304,ENSG00000012822,ENSG00000013561,ENSG00000022840,ENSG00000029363,ENSG00000034152,ENSG00000038358,ENSG00000039068,ENSG00000049759,ENSG00000057935,ENSG00000058272
GO:0007368	determination of left/right symmetry	59	4	4.12	2567	0.59695	0.87717	ENSG00000081189,ENSG00000101052,ENSG00000133816,ENSG00000176225
GO:0007249	I-kappaB kinase/NF-kappaB signaling	218	15	15.21	2568	0.56089	0.8772	ENSG00000003402,ENSG00000010810,ENSG00000088832,ENSG00000100614,ENSG00000103275,ENSG00000105483,ENSG00000135218,ENSG00000164054,ENSG00000167604,ENSG00000168256,ENSG00000168421,ENSG00000174885,ENSG00000174953,ENSG00000198121,ENSG00000198959
GO:0007193	adenylate cyclase-inhibiting G protein-c...	29	1	2.02	2569	0.87749	0.87749	ENSG00000198121
GO:0033572	transferrin transport	29	1	2.02	2570	0.87749	0.87749	ENSG00000185344
GO:0060976	coronary vasculature development	29	1	2.02	2571	0.87749	0.87749	ENSG00000197603
GO:0061418	regulation of transcription from RNA pol...	29	1	2.02	2572	0.87749	0.87749	ENSG00000129521
GO:0016925	protein sumoylation	45	2	3.14	2573	0.8316	0.87754	ENSG00000103275,ENSG00000147854
GO:0055088	lipid homeostasis	68	3	4.74	2574	0.86236	0.87775	ENSG00000107331,ENSG00000113163,ENSG00000157978
GO:0043484	regulation of RNA splicing	113	6	7.88	2575	0.80903	0.8778	ENSG00000003756,ENSG00000011304,ENSG00000139644,ENSG00000153187,ENSG00000173933,ENSG00000179335
GO:0006919	activation of cysteine-type endopeptidas...	71	3	4.95	2576	0.88116	0.88116	ENSG00000105483,ENSG00000129521,ENSG00000276879
GO:1903829	positive regulation of cellular protein ...	245	25	17.09	2577	0.03528	0.88289	ENSG00000010810,ENSG00000039068,ENSG00000058453,ENSG00000065150,ENSG00000070770,ENSG00000083799,ENSG00000086758,ENSG00000100453,ENSG00000100614,ENSG00000104904,ENSG00000105221,ENSG00000107643,ENSG00000109332,ENSG00000112062,ENSG00000114126,ENSG00000117899,ENSG00000120438,ENSG00000141279,ENSG00000141376,ENSG00000150093
GO:0006935	chemotaxis	338	28	23.58	2578	0.19487	0.88411	ENSG00000010810,ENSG00000055163,ENSG00000060237,ENSG00000103197,ENSG00000110934,ENSG00000112062,ENSG00000115325,ENSG00000115904,ENSG00000128512,ENSG00000130830,ENSG00000133789,ENSG00000137845,ENSG00000138795,ENSG00000149557,ENSG00000151490,ENSG00000151694,ENSG00000154928,ENSG00000157168,ENSG00000159674,ENSG00000160255
GO:0010823	negative regulation of mitochondrion org...	42	5	2.93	2579	0.16614	0.88497	ENSG00000038532,ENSG00000087470,ENSG00000103197,ENSG00000135093,ENSG00000154803
GO:0032868	response to insulin	179	13	12.49	2580	0.48174	0.88551	ENSG00000001084,ENSG00000003402,ENSG00000094841,ENSG00000103197,ENSG00000103994,ENSG00000105221,ENSG00000115904,ENSG00000134324,ENSG00000149212,ENSG00000153823,ENSG00000173473,ENSG00000185344,ENSG00000185591
GO:0043647	inositol phosphate metabolic process	43	3	3	2581	0.58519	0.88569	ENSG00000137841,ENSG00000173598,ENSG00000204084
GO:0045589	regulation of regulatory T cell differen...	33	2	2.3	2582	0.68081	0.88579	ENSG00000117586,ENSG00000159216
GO:0007612	learning	72	4	5.02	2583	0.74912	0.88604	ENSG00000010810,ENSG00000085788,ENSG00000109083,ENSG00000150093
GO:0036092	phosphatidylinositol-3-phosphate biosynt...	30	1	2.09	2584	0.88606	0.88606	ENSG00000133056
GO:0050729	positive regulation of inflammatory resp...	80	4	5.58	2585	0.81833	0.88647	ENSG00000117586,ENSG00000125730,ENSG00000160255,ENSG00000198959
GO:0097711	ciliary basal body-plasma membrane docki...	91	4	6.35	2586	0.88709	0.88709	ENSG00000088986,ENSG00000101639,ENSG00000131351,ENSG00000275911
GO:0008104	protein localization	2075	176	144.73	2587	0.00191	0.88806	ENSG00000004975,ENSG00000008952,ENSG00000008988,ENSG00000010361,ENSG00000010810,ENSG00000011523,ENSG00000015568,ENSG00000031823,ENSG00000034713,ENSG00000039068,ENSG00000048707,ENSG00000049759,ENSG00000058453,ENSG00000061987,ENSG00000064601,ENSG00000065150,ENSG00000066427,ENSG00000067066,ENSG00000069424,ENSG00000070540
GO:0006469	negative regulation of protein kinase ac...	164	13	11.44	2588	0.35721	0.89135	ENSG00000060237,ENSG00000065150,ENSG00000081237,ENSG00000087302,ENSG00000100225,ENSG00000103197,ENSG00000108946,ENSG00000113648,ENSG00000131370,ENSG00000132522,ENSG00000133895,ENSG00000138835,ENSG00000141564
GO:0019827	stem cell population maintenance	95	6	6.63	2589	0.65837	0.89234	ENSG00000080345,ENSG00000125107,ENSG00000132155,ENSG00000139842,ENSG00000144535,ENSG00000213626
GO:0048709	oligodendrocyte differentiation	53	3	3.7	2590	0.72508	0.89388	ENSG00000108797,ENSG00000157168,ENSG00000198121
GO:0006623	protein targeting to vacuole	31	1	2.16	2591	0.89403	0.89403	ENSG00000048707
GO:0007099	centriole replication	31	1	2.16	2592	0.89403	0.89403	ENSG00000176225
GO:0031297	replication fork processing	31	1	2.16	2593	0.89403	0.89403	ENSG00000134452
GO:0050918	positive chemotaxis	31	1	2.16	2594	0.89403	0.89403	ENSG00000103197
GO:0031175	neuron projection development	574	46	40.04	2595	0.17778	0.8953	ENSG00000003402,ENSG00000004478,ENSG00000004975,ENSG00000010810,ENSG00000039068,ENSG00000049759,ENSG00000055163,ENSG00000071054,ENSG00000075539,ENSG00000081189,ENSG00000082397,ENSG00000087470,ENSG00000094631,ENSG00000100225,ENSG00000108797,ENSG00000109083,ENSG00000110888,ENSG00000110911,ENSG00000115325,ENSG00000115808
GO:0007267	cell-cell signaling	789	64	55.03	2596	0.11098	0.89656	ENSG00000004975,ENSG00000010361,ENSG00000010810,ENSG00000012822,ENSG00000039068,ENSG00000060237,ENSG00000066427,ENSG00000070770,ENSG00000071054,ENSG00000081189,ENSG00000083799,ENSG00000087460,ENSG00000087470,ENSG00000088986,ENSG00000093167,ENSG00000100351,ENSG00000100614,ENSG00000100888,ENSG00000103197,ENSG00000105856
GO:0097190	apoptotic signaling pathway	451	39	31.46	2597	0.09447	0.89854	ENSG00000001084,ENSG00000003402,ENSG00000010810,ENSG00000026508,ENSG00000029363,ENSG00000048028,ENSG00000060138,ENSG00000067066,ENSG00000070770,ENSG00000081237,ENSG00000081791,ENSG00000083799,ENSG00000087470,ENSG00000091409,ENSG00000091732,ENSG00000095002,ENSG00000100453,ENSG00000104205,ENSG00000104320,ENSG00000104765
GO:0043406	positive regulation of MAP kinase activi...	183	14	12.76	2598	0.39976	0.90066	ENSG00000004975,ENSG00000008294,ENSG00000034152,ENSG00000081237,ENSG00000112062,ENSG00000132155,ENSG00000137486,ENSG00000138798,ENSG00000149273,ENSG00000157168,ENSG00000161202,ENSG00000168067,ENSG00000172575,ENSG00000198121
GO:0008203	cholesterol metabolic process	97	7	6.77	2599	0.5196	0.90098	ENSG00000052802,ENSG00000066136,ENSG00000076555,ENSG00000103227,ENSG00000115677,ENSG00000157978,ENSG00000185591
GO:0010212	response to ionizing radiation	121	8	8.44	2600	0.61446	0.90119	ENSG00000048028,ENSG00000081237,ENSG00000095002,ENSG00000112062,ENSG00000133895,ENSG00000146872,ENSG00000175854,ENSG00000196419
GO:0000462	maturation of SSU-rRNA from tricistronic...	32	1	2.23	2601	0.90144	0.90144	ENSG00000150990
GO:1990090	cellular response to nerve growth factor...	32	1	2.23	2602	0.90144	0.90144	ENSG00000114331
GO:0097194	execution phase of apoptosis	51	2	3.56	2603	0.87982	0.90155	ENSG00000087470,ENSG00000149273
GO:0007166	cell surface receptor signaling pathway	1840	127	128.34	2604	0.56976	0.90201	ENSG00000001084,ENSG00000003402,ENSG00000004975,ENSG00000010361,ENSG00000010810,ENSG00000011304,ENSG00000012822,ENSG00000026508,ENSG00000055163,ENSG00000060237,ENSG00000063245,ENSG00000067066,ENSG00000070770,ENSG00000072694,ENSG00000072736,ENSG00000077044,ENSG00000081189,ENSG00000081237,ENSG00000081791,ENSG00000082781
GO:0008654	phospholipid biosynthetic process	211	11	14.72	2605	0.87853	0.90224	ENSG00000063176,ENSG00000069943,ENSG00000087157,ENSG00000111666,ENSG00000133056,ENSG00000134324,ENSG00000143797,ENSG00000148985,ENSG00000150712,ENSG00000197121,ENSG00000198825
GO:0051259	protein complex oligomerization	371	24	25.88	2606	0.68144	0.90454	ENSG00000004975,ENSG00000008294,ENSG00000076555,ENSG00000077044,ENSG00000087470,ENSG00000094631,ENSG00000101294,ENSG00000104447,ENSG00000112096,ENSG00000115652,ENSG00000122545,ENSG00000131398,ENSG00000138035,ENSG00000145730,ENSG00000149532,ENSG00000169738,ENSG00000169756,ENSG00000172575,ENSG00000178035,ENSG00000185811
GO:0010629	negative regulation of gene expression	1283	100	89.49	2607	0.12204	0.90511	ENSG00000001084,ENSG00000008988,ENSG00000010803,ENSG00000010810,ENSG00000011304,ENSG00000029363,ENSG00000038358,ENSG00000049759,ENSG00000057935,ENSG00000060138,ENSG00000067066,ENSG00000070756,ENSG00000072736,ENSG00000073584,ENSG00000076555,ENSG00000080345,ENSG00000080503,ENSG00000081189,ENSG00000088247,ENSG00000090863
GO:0006284	base-excision repair	40	3	2.79	2608	0.53533	0.90788	ENSG00000086758,ENSG00000149273,ENSG00000166169
GO:0050710	negative regulation of cytokine secretio...	50	3	3.49	2609	0.68746	0.90809	ENSG00000072694,ENSG00000105483,ENSG00000153064
GO:0032722	positive regulation of chemokine product...	36	2	2.51	2610	0.72653	0.9081	ENSG00000151694,ENSG00000215301
GO:0018023	peptidyl-lysine trimethylation	39	2	2.72	2611	0.76659	0.90816	ENSG00000110066,ENSG00000118894
GO:0006275	regulation of DNA replication	91	3	6.35	2612	0.95778	0.90896	ENSG00000104320,ENSG00000134452,ENSG00000135913
GO:0051321	meiotic cell cycle	149	6	10.39	2613	0.95329	0.90928	ENSG00000037474,ENSG00000104320,ENSG00000108946,ENSG00000142875,ENSG00000196074,ENSG00000234651
GO:0048208	COPII vesicle coating	61	3	4.25	2614	0.80808	0.90963	ENSG00000100934,ENSG00000105829,ENSG00000138674
GO:1901224	positive regulation of NIK/NF-kappaB sig...	56	2	3.91	2615	0.9099	0.9099	ENSG00000149273,ENSG00000169756
GO:0006418	tRNA aminoacylation for protein translat...	48	6	3.35	2616	0.11502	0.91358	ENSG00000104835,ENSG00000106105,ENSG00000112855,ENSG00000113407,ENSG00000115866,ENSG00000138777
GO:0010508	positive regulation of autophagy	96	9	6.7	2617	0.22545	0.91368	ENSG00000038532,ENSG00000094631,ENSG00000100225,ENSG00000103197,ENSG00000104765,ENSG00000116688,ENSG00000126581,ENSG00000149212,ENSG00000154803
GO:0032786	positive regulation of DNA-templated tra...	34	1	2.37	2618	0.91475	0.91475	ENSG00000230624
GO:0043525	positive regulation of neuron apoptotic ...	34	1	2.37	2619	0.91475	0.91475	ENSG00000214253
GO:1903078	positive regulation of protein localizat...	34	1	2.37	2620	0.91475	0.91475	ENSG00000150093
GO:0032543	mitochondrial translation	121	7	8.44	2621	0.74839	0.91477	ENSG00000055950,ENSG00000106105,ENSG00000112110,ENSG00000122085,ENSG00000171421,ENSG00000174547,ENSG00000243147
GO:0032981	mitochondrial respiratory chain complex ...	57	2	3.98	2622	0.915	0.915	ENSG00000158864,ENSG00000186010
GO:0045454	cell redox homeostasis	57	2	3.98	2623	0.915	0.915	ENSG00000001084,ENSG00000112992
GO:0071347	cellular response to interleukin-1	84	2	5.86	2624	0.98348	0.91547	ENSG00000003436,ENSG00000113558
GO:0007601	visual perception	78	3	5.44	2625	0.91642	0.91642	ENSG00000066933,ENSG00000099204,ENSG00000140859
GO:0060271	cilium assembly	278	16	19.39	2626	0.82241	0.91824	ENSG00000010361,ENSG00000058453,ENSG00000083535,ENSG00000083799,ENSG00000088986,ENSG00000094631,ENSG00000099204,ENSG00000101052,ENSG00000101639,ENSG00000109083,ENSG00000122545,ENSG00000131351,ENSG00000153317,ENSG00000163913,ENSG00000197603,ENSG00000275911
GO:0070507	regulation of microtubule cytoskeleton o...	139	11	9.7	2627	0.37713	0.91856	ENSG00000004478,ENSG00000083799,ENSG00000094631,ENSG00000130779,ENSG00000136108,ENSG00000141556,ENSG00000144824,ENSG00000149273,ENSG00000153187,ENSG00000163539,ENSG00000213465
GO:0034644	cellular response to UV	68	3	4.74	2628	0.86236	0.91971	ENSG00000048028,ENSG00000167986,ENSG00000174953
GO:0032465	regulation of cytokinesis	58	2	4.05	2629	0.91983	0.91983	ENSG00000126581,ENSG00000154803
GO:0097327	response to antineoplastic agent	70	6	4.88	2630	0.36249	0.92	ENSG00000003402,ENSG00000039068,ENSG00000113580,ENSG00000114127,ENSG00000137845,ENSG00000228716
GO:0050715	positive regulation of cytokine secretio...	82	6	5.72	2631	0.51308	0.92024	ENSG00000105483,ENSG00000112062,ENSG00000172575,ENSG00000174125,ENSG00000174953,ENSG00000182985
GO:0060071	Wnt signaling pathway, planar cell polar...	41	3	2.86	2632	0.55233	0.92028	ENSG00000004975,ENSG00000161202,ENSG00000161203
GO:0030488	tRNA methylation	37	2	2.58	2633	0.74049	0.92048	ENSG00000037474,ENSG00000160193
GO:0021987	cerebral cortex development	79	3	5.51	2634	0.92059	0.92059	ENSG00000070770,ENSG00000138363,ENSG00000275911
GO:0006363	termination of RNA polymerase I transcri...	35	1	2.44	2635	0.92072	0.92072	ENSG00000108312
GO:0006898	receptor-mediated endocytosis	197	14	13.74	2636	0.51143	0.92336	ENSG00000072694,ENSG00000112305,ENSG00000127022,ENSG00000133961,ENSG00000135218,ENSG00000135597,ENSG00000137486,ENSG00000138798,ENSG00000149428,ENSG00000150093,ENSG00000157978,ENSG00000160255,ENSG00000161203,ENSG00000198825
GO:0007584	response to nutrient	141	9	9.83	2637	0.65742	0.92394	ENSG00000001084,ENSG00000010810,ENSG00000070961,ENSG00000084676,ENSG00000112992,ENSG00000115457,ENSG00000115919,ENSG00000126581,ENSG00000139644
GO:0030855	epithelial cell differentiation	302	20	21.06	2638	0.62964	0.92402	ENSG00000033867,ENSG00000066933,ENSG00000081189,ENSG00000087274,ENSG00000105221,ENSG00000113648,ENSG00000115109,ENSG00000126247,ENSG00000127314,ENSG00000133895,ENSG00000134317,ENSG00000138279,ENSG00000138795,ENSG00000151490,ENSG00000157168,ENSG00000159216,ENSG00000166340,ENSG00000172819,ENSG00000213626,ENSG00000261371
GO:0051260	protein homooligomerization	218	14	15.21	2639	0.66571	0.92467	ENSG00000008294,ENSG00000076555,ENSG00000077044,ENSG00000087470,ENSG00000101294,ENSG00000112096,ENSG00000131398,ENSG00000138035,ENSG00000145730,ENSG00000169738,ENSG00000178035,ENSG00000196405,ENSG00000198959,ENSG00000214253
GO:0007611	learning or memory	131	6	9.14	2640	0.90215	0.92477	ENSG00000010810,ENSG00000081189,ENSG00000085788,ENSG00000109083,ENSG00000110911,ENSG00000150093
GO:0002181	cytoplasmic translation	87	8	6.07	2641	0.26005	0.92534	ENSG00000060138,ENSG00000100664,ENSG00000103342,ENSG00000106263,ENSG00000139726,ENSG00000163682,ENSG00000173933,ENSG00000174953
GO:0009060	aerobic respiration	65	4	4.53	2642	0.67339	0.926	ENSG00000082212,ENSG00000112992,ENSG00000117640,ENSG00000150768
GO:0006306	DNA methylation	50	2	3.49	2643	0.87278	0.92626	ENSG00000087460,ENSG00000134046
GO:0003281	ventricular septum development	36	1	2.51	2644	0.92626	0.92626	ENSG00000197603
GO:0009311	oligosaccharide metabolic process	36	1	2.51	2645	0.92626	0.92626	ENSG00000115275
GO:0030317	flagellated sperm motility	36	1	2.51	2646	0.92626	0.92626	ENSG00000204084
GO:0010906	regulation of glucose metabolic process	70	2	4.88	2647	0.96083	0.92663	ENSG00000076555,ENSG00000105221
GO:0007275	multicellular organism development	2979	241	207.79	2648	0.00313	0.92692	ENSG00000003402,ENSG00000004478,ENSG00000004975,ENSG00000006459,ENSG00000008294,ENSG00000010361,ENSG00000010803,ENSG00000010810,ENSG00000011258,ENSG00000022267,ENSG00000022840,ENSG00000026508,ENSG00000033867,ENSG00000037474,ENSG00000039068,ENSG00000040199,ENSG00000049759,ENSG00000055163,ENSG00000056097,ENSG00000060138
GO:0045727	positive regulation of translation	110	6	7.67	2649	0.78821	0.92798	ENSG00000060138,ENSG00000070756,ENSG00000129245,ENSG00000174953,ENSG00000215301,ENSG00000230624
GO:0009967	positive regulation of signal transducti...	1033	79	72.05	2650	0.20239	0.92853	ENSG00000003402,ENSG00000004975,ENSG00000008294,ENSG00000010810,ENSG00000011304,ENSG00000026508,ENSG00000029363,ENSG00000034152,ENSG00000038532,ENSG00000055163,ENSG00000060237,ENSG00000066056,ENSG00000071054,ENSG00000072694,ENSG00000081237,ENSG00000083535,ENSG00000083799,ENSG00000087266,ENSG00000087470,ENSG00000088832
GO:0071260	cellular response to mechanical stimulus	60	2	4.19	2651	0.92872	0.92872	ENSG00000001084,ENSG00000107643
GO:0007409	axonogenesis	253	19	17.65	2652	0.40299	0.93067	ENSG00000010810,ENSG00000055163,ENSG00000094631,ENSG00000115325,ENSG00000115904,ENSG00000133961,ENSG00000149557,ENSG00000150093,ENSG00000151490,ENSG00000154928,ENSG00000159674,ENSG00000162614,ENSG00000167680,ENSG00000170571,ENSG00000171055,ENSG00000182149,ENSG00000182606,ENSG00000196405,ENSG00000198689
GO:0048661	positive regulation of smooth muscle cel...	60	4	4.19	2653	0.61041	0.93107	ENSG00000116688,ENSG00000157978,ENSG00000198959,ENSG00000230624
GO:0043473	pigmentation	63	4	4.39	2654	0.64907	0.93112	ENSG00000081189,ENSG00000138795,ENSG00000163755,ENSG00000182220
GO:0042130	negative regulation of T cell proliferat...	46	2	3.21	2655	0.84069	0.93133	ENSG00000108946,ENSG00000114013
GO:0006357	regulation of transcription by RNA polym...	1755	129	122.41	2656	0.26446	0.9318	ENSG00000012822,ENSG00000013561,ENSG00000022840,ENSG00000049759,ENSG00000057935,ENSG00000058272,ENSG00000060138,ENSG00000066136,ENSG00000067066,ENSG00000072736,ENSG00000073584,ENSG00000080345,ENSG00000080503,ENSG00000081189,ENSG00000084676,ENSG00000087302,ENSG00000091409,ENSG00000093167,ENSG00000100519,ENSG00000100614
GO:0044267	cellular protein metabolic process	3655	277	254.94	2657	0.04307	0.93198	ENSG00000001084,ENSG00000003402,ENSG00000003436,ENSG00000004478,ENSG00000004975,ENSG00000006459,ENSG00000008294,ENSG00000008988,ENSG00000010810,ENSG00000011304,ENSG00000013561,ENSG00000022840,ENSG00000026508,ENSG00000034152,ENSG00000034713,ENSG00000038532,ENSG00000039650,ENSG00000040199,ENSG00000043143,ENSG00000048028
GO:0008285	negative regulation of cell proliferatio...	447	30	31.18	2658	0.61622	0.93306	ENSG00000003756,ENSG00000010361,ENSG00000022840,ENSG00000072694,ENSG00000080503,ENSG00000081189,ENSG00000101052,ENSG00000101940,ENSG00000103197,ENSG00000104419,ENSG00000104973,ENSG00000108946,ENSG00000112096,ENSG00000114013,ENSG00000115808,ENSG00000116688,ENSG00000126581,ENSG00000132155,ENSG00000133895,ENSG00000139842
GO:0030336	negative regulation of cell migration	170	11	11.86	2659	0.64649	0.9341	ENSG00000010361,ENSG00000039068,ENSG00000066056,ENSG00000067066,ENSG00000081189,ENSG00000140416,ENSG00000144824,ENSG00000154803,ENSG00000157168,ENSG00000163539,ENSG00000196405
GO:0030097	hemopoiesis	624	46	43.52	2660	0.36758	0.93518	ENSG00000067836,ENSG00000069424,ENSG00000072694,ENSG00000076554,ENSG00000081189,ENSG00000081237,ENSG00000083799,ENSG00000087274,ENSG00000087460,ENSG00000095002,ENSG00000100225,ENSG00000103245,ENSG00000110911,ENSG00000112062,ENSG00000112077,ENSG00000112305,ENSG00000113013,ENSG00000114013,ENSG00000115904,ENSG00000117523
GO:0006635	fatty acid beta-oxidation	60	6	4.19	2661	0.23904	0.93538	ENSG00000076555,ENSG00000102910,ENSG00000105221,ENSG00000105379,ENSG00000117054,ENSG00000140284
GO:0045453	bone resorption	38	1	2.65	2662	0.93622	0.93622	ENSG00000166340
GO:0070423	nucleotide-binding oligomerization domai...	38	1	2.65	2663	0.93622	0.93622	ENSG00000083799
GO:0050821	protein stabilization	142	6	9.9	2664	0.93726	0.93726	ENSG00000120438,ENSG00000161202,ENSG00000162298,ENSG00000187555,ENSG00000198625,ENSG00000234651
GO:0010976	positive regulation of neuron projection...	169	13	11.79	2665	0.39857	0.93921	ENSG00000003402,ENSG00000004975,ENSG00000010810,ENSG00000049759,ENSG00000087470,ENSG00000110888,ENSG00000124772,ENSG00000137055,ENSG00000161202,ENSG00000174953,ENSG00000182149,ENSG00000182606,ENSG00000198121
GO:0000184	nuclear-transcribed mRNA catabolic proce...	128	6	8.93	2666	0.89004	0.93934	ENSG00000008988,ENSG00000070756,ENSG00000103342,ENSG00000149273,ENSG00000163682,ENSG00000167526
GO:0001889	liver development	94	5	6.56	2667	0.79384	0.94007	ENSG00000003402,ENSG00000070770,ENSG00000128309,ENSG00000138035,ENSG00000230624
GO:0006612	protein targeting to membrane	174	13	12.14	2668	0.44023	0.94008	ENSG00000008952,ENSG00000008988,ENSG00000010810,ENSG00000105221,ENSG00000136247,ENSG00000149273,ENSG00000158552,ENSG00000160255,ENSG00000163682,ENSG00000167526,ENSG00000167881,ENSG00000174780,ENSG00000214253
GO:0001570	vasculogenesis	39	1	2.72	2669	0.94069	0.94069	ENSG00000066056
GO:0045022	early endosome to late endosome transpor...	39	1	2.72	2670	0.94069	0.94069	ENSG00000126581
GO:0001938	positive regulation of endothelial cell ...	53	4	3.7	2671	0.51077	0.94438	ENSG00000117020,ENSG00000141564,ENSG00000151694,ENSG00000185591
GO:0006120	mitochondrial electron transport, NADH t...	40	1	2.79	2672	0.94484	0.94484	ENSG00000158864
GO:0043388	positive regulation of DNA binding	40	1	2.79	2673	0.94484	0.94484	ENSG00000138798
GO:0045010	actin nucleation	41	1	2.86	2674	0.9487	0.9487	ENSG00000196405
GO:0016525	negative regulation of angiogenesis	57	2	3.98	2675	0.915	0.94873	ENSG00000063245,ENSG00000066056
GO:0045787	positive regulation of cell cycle	274	17	19.11	2676	0.72813	0.94876	ENSG00000053900,ENSG00000057935,ENSG00000104973,ENSG00000113300,ENSG00000113648,ENSG00000114126,ENSG00000125107,ENSG00000126581,ENSG00000138798,ENSG00000139842,ENSG00000141564,ENSG00000147854,ENSG00000153187,ENSG00000198625,ENSG00000215301,ENSG00000230624,ENSG00000260916
GO:0046513	ceramide biosynthetic process	42	1	2.93	2677	0.95229	0.95229	ENSG00000139624
GO:0032259	methylation	287	17	20.02	2678	0.79292	0.95252	ENSG00000037474,ENSG00000080345,ENSG00000087460,ENSG00000103342,ENSG00000108799,ENSG00000110066,ENSG00000113648,ENSG00000118894,ENSG00000122085,ENSG00000130305,ENSG00000133895,ENSG00000134046,ENSG00000143303,ENSG00000160193,ENSG00000165671,ENSG00000165792,ENSG00000168300
GO:0008584	male gonad development	74	3	5.16	2679	0.89764	0.95291	ENSG00000060138,ENSG00000095002,ENSG00000168066
GO:0007605	sensory perception of sound	67	2	4.67	2680	0.95304	0.95304	ENSG00000124570,ENSG00000197121
GO:0006984	ER-nucleus signaling pathway	43	1	3	2681	0.95563	0.95563	ENSG00000174437
GO:0007179	transforming growth factor beta receptor...	118	7	8.23	2682	0.72465	0.95859	ENSG00000082781,ENSG00000090863,ENSG00000100614,ENSG00000133895,ENSG00000151694,ENSG00000154803,ENSG00000157450
GO:0008543	fibroblast growth factor receptor signal...	57	2	3.98	2683	0.915	0.95872	ENSG00000010361,ENSG00000011304
GO:0006468	protein phosphorylation	1257	86	87.68	2684	0.59645	0.9613	ENSG00000003402,ENSG00000004975,ENSG00000008294,ENSG00000010810,ENSG00000026508,ENSG00000034152,ENSG00000060237,ENSG00000065150,ENSG00000065534,ENSG00000066056,ENSG00000070770,ENSG00000071054,ENSG00000072694,ENSG00000079277,ENSG00000081189,ENSG00000081237,ENSG00000083535,ENSG00000083799,ENSG00000086015,ENSG00000087302
GO:0031532	actin cytoskeleton reorganization	73	2	5.09	2685	0.96737	0.9618	ENSG00000141376,ENSG00000188677
GO:0010628	positive regulation of gene expression	1274	100	88.86	2686	0.10755	0.963	ENSG00000004975,ENSG00000006459,ENSG00000012822,ENSG00000013561,ENSG00000022840,ENSG00000029363,ENSG00000034152,ENSG00000039068,ENSG00000058272,ENSG00000060138,ENSG00000067066,ENSG00000070756,ENSG00000072736,ENSG00000080503,ENSG00000081189,ENSG00000084676,ENSG00000087302,ENSG00000091409,ENSG00000092199,ENSG00000100519
GO:0050772	positive regulation of axonogenesis	49	2	3.42	2687	0.86537	0.96419	ENSG00000182149,ENSG00000182606
GO:0070588	calcium ion transmembrane transport	168	9	11.72	2688	0.83726	0.96441	ENSG00000005059,ENSG00000010810,ENSG00000069966,ENSG00000070961,ENSG00000081237,ENSG00000088832,ENSG00000135018,ENSG00000150995,ENSG00000174437
GO:0006486	protein glycosylation	169	7	11.79	2689	0.95538	0.96475	ENSG00000103227,ENSG00000115275,ENSG00000131446,ENSG00000161013,ENSG00000162298,ENSG00000182606,ENSG00000196547
GO:0019722	calcium-mediated signaling	137	9	9.56	2690	0.62312	0.96655	ENSG00000011304,ENSG00000072736,ENSG00000081237,ENSG00000088832,ENSG00000150995,ENSG00000157168,ENSG00000173598,ENSG00000174437,ENSG00000214253
GO:0048754	branching morphogenesis of an epithelial...	62	2	4.32	2691	0.93668	0.96683	ENSG00000138795,ENSG00000138798
GO:0007040	lysosome organization	51	2	3.56	2692	0.87982	0.96903	ENSG00000126581,ENSG00000166340
GO:0001578	microtubule bundle formation	48	1	3.35	2693	0.96914	0.96914	ENSG00000130779
GO:0045815	positive regulation of gene expression, ...	48	1	3.35	2694	0.96914	0.96914	ENSG00000113648
GO:0048167	regulation of synaptic plasticity	96	3	6.7	2695	0.96781	0.96934	ENSG00000081189,ENSG00000124214,ENSG00000143740
GO:0046777	protein autophosphorylation	178	7	12.42	2696	0.9693	0.97069	ENSG00000010810,ENSG00000060237,ENSG00000081237,ENSG00000104320,ENSG00000154928,ENSG00000173517,ENSG00000179335
GO:0006855	drug transmembrane transport	51	2	3.56	2697	0.87982	0.97118	ENSG00000112077,ENSG00000118777
GO:0051091	positive regulation of DNA-binding trans...	198	6	13.81	2698	0.99523	0.97197	ENSG00000003402,ENSG00000004975,ENSG00000103275,ENSG00000135218,ENSG00000149273,ENSG00000160255
GO:0009968	negative regulation of signal transducti...	809	64	56.43	2699	0.15506	0.97249	ENSG00000001084,ENSG00000003402,ENSG00000004975,ENSG00000010361,ENSG00000010810,ENSG00000026508,ENSG00000060138,ENSG00000063245,ENSG00000066056,ENSG00000070770,ENSG00000081237,ENSG00000083535,ENSG00000083799,ENSG00000090863,ENSG00000091409,ENSG00000091732,ENSG00000100150,ENSG00000100614,ENSG00000100888,ENSG00000103197
GO:0051928	positive regulation of calcium ion trans...	56	2	3.91	2700	0.9099	0.97324	ENSG00000065534,ENSG00000147044
GO:0070498	interleukin-1-mediated signaling pathway	50	1	3.49	2701	0.97332	0.97332	ENSG00000113558
GO:0009410	response to xenobiotic stimulus	147	6	10.25	2702	0.94914	0.9754	ENSG00000001084,ENSG00000003402,ENSG00000106546,ENSG00000113580,ENSG00000142875,ENSG00000143198
GO:0051092	positive regulation of NF-kappaB transcr...	123	4	8.58	2703	0.97586	0.97586	ENSG00000003402,ENSG00000135218,ENSG00000149273,ENSG00000160255
GO:0010243	response to organonitrogen compound	637	48	44.43	2704	0.30592	0.97614	ENSG00000001084,ENSG00000003402,ENSG00000010810,ENSG00000039068,ENSG00000065150,ENSG00000066427,ENSG00000072694,ENSG00000081189,ENSG00000094841,ENSG00000100519,ENSG00000101294,ENSG00000103197,ENSG00000103994,ENSG00000105221,ENSG00000106546,ENSG00000108946,ENSG00000112062,ENSG00000114127,ENSG00000115904,ENSG00000115919
GO:0007281	germ cell development	126	6	8.79	2705	0.88127	0.98274	ENSG00000037474,ENSG00000080503,ENSG00000088986,ENSG00000095002,ENSG00000166086,ENSG00000225697
GO:0006368	transcription elongation from RNA polyme...	84	2	5.86	2706	0.98348	0.98284	ENSG00000153187,ENSG00000163939
GO:0071897	DNA biosynthetic process	157	9	10.95	2707	0.77514	0.98386	ENSG00000039650,ENSG00000092199,ENSG00000114127,ENSG00000120438,ENSG00000133895,ENSG00000153187,ENSG00000166169,ENSG00000196262,ENSG00000230624
GO:0007268	chemical synaptic transmission	318	16	22.18	2708	0.93798	0.98426	ENSG00000010810,ENSG00000039068,ENSG00000066427,ENSG00000081189,ENSG00000087470,ENSG00000124214,ENSG00000125814,ENSG00000127314,ENSG00000141985,ENSG00000143740,ENSG00000147044,ENSG00000150093,ENSG00000154928,ENSG00000174437,ENSG00000196517,ENSG00000206561
GO:0007018	microtubule-based movement	190	12	13.25	2709	0.68188	0.98597	ENSG00000088986,ENSG00000094631,ENSG00000101052,ENSG00000109083,ENSG00000140859,ENSG00000151914,ENSG00000153187,ENSG00000163913,ENSG00000165714,ENSG00000172575,ENSG00000182606,ENSG00000275911
GO:0030324	lung development	87	2	6.07	2710	0.98631	0.98631	ENSG00000107798,ENSG00000234651
GO:0042981	regulation of apoptotic process	1024	78	71.42	2711	0.21493	0.98966	ENSG00000001084,ENSG00000003402,ENSG00000003756,ENSG00000010810,ENSG00000026508,ENSG00000029363,ENSG00000060138,ENSG00000063176,ENSG00000066056,ENSG00000067066,ENSG00000070770,ENSG00000071054,ENSG00000081189,ENSG00000081237,ENSG00000081791,ENSG00000083799,ENSG00000084676,ENSG00000087470,ENSG00000091409,ENSG00000091732
GO:0006974	cellular response to DNA damage stimulus	720	45	50.22	2712	0.80562	0.9907	ENSG00000026508,ENSG00000029363,ENSG00000039650,ENSG00000048028,ENSG00000064933,ENSG00000066427,ENSG00000067066,ENSG00000070950,ENSG00000080345,ENSG00000084072,ENSG00000086758,ENSG00000095002,ENSG00000104320,ENSG00000104419,ENSG00000109332,ENSG00000112062,ENSG00000113300,ENSG00000113812,ENSG00000114126,ENSG00000123552
GO:0006493	protein O-linked glycosylation	65	1	4.53	2713	0.99103	0.99103	ENSG00000182606
GO:0060348	bone development	122	6	8.51	2714	0.86196	0.9916	ENSG00000081189,ENSG00000081237,ENSG00000087460,ENSG00000090863,ENSG00000114439,ENSG00000172819
GO:0045471	response to ethanol	66	1	4.6	2715	0.99166	0.99166	ENSG00000010810
GO:0006406	mRNA export from nucleus	109	3	7.6	2716	0.9844	0.99272	ENSG00000124789,ENSG00000125676,ENSG00000230624
GO:0035690	cellular response to drug	238	15	16.6	2717	0.69669	0.99275	ENSG00000001084,ENSG00000003402,ENSG00000010810,ENSG00000039068,ENSG00000058272,ENSG00000081189,ENSG00000084676,ENSG00000094631,ENSG00000106546,ENSG00000113580,ENSG00000114127,ENSG00000126581,ENSG00000127314,ENSG00000149273,ENSG00000166888
GO:0050728	negative regulation of inflammatory resp...	86	4	6	2718	0.85925	0.99412	ENSG00000072694,ENSG00000081237,ENSG00000132522,ENSG00000174885
GO:0006364	rRNA processing	196	7	13.67	2719	0.986	0.99421	ENSG00000011260,ENSG00000122085,ENSG00000130305,ENSG00000133316,ENSG00000143303,ENSG00000144535,ENSG00000150990
GO:0042147	retrograde transport, endosome to Golgi	79	2	5.51	2720	0.97745	0.99623	ENSG00000008294,ENSG00000132405
GO:0007186	G protein-coupled receptor signaling pat...	385	20	26.85	2721	0.93806	0.99767	ENSG00000054277,ENSG00000063176,ENSG00000069966,ENSG00000074416,ENSG00000077044,ENSG00000087460,ENSG00000115904,ENSG00000125730,ENSG00000132694,ENSG00000137486,ENSG00000137841,ENSG00000138835,ENSG00000139679,ENSG00000142875,ENSG00000146535,ENSG00000174885,ENSG00000187474,ENSG00000198055,ENSG00000198121,ENSG00000198959
GO:0034622	cellular protein-containing complex asse...	908	61	63.33	2722	0.64496	0.9988	ENSG00000003756,ENSG00000004478,ENSG00000087274,ENSG00000087470,ENSG00000088832,ENSG00000094631,ENSG00000099991,ENSG00000100519,ENSG00000100614,ENSG00000100664,ENSG00000100934,ENSG00000101639,ENSG00000104973,ENSG00000106263,ENSG00000108312,ENSG00000113282,ENSG00000113300,ENSG00000113648,ENSG00000119335,ENSG00000120438
GO:0071407	cellular response to organic cyclic comp...	374	32	26.09	2723	0.13277	0.99894	ENSG00000001084,ENSG00000003402,ENSG00000003436,ENSG00000004478,ENSG00000012822,ENSG00000013561,ENSG00000039068,ENSG00000070961,ENSG00000081189,ENSG00000084676,ENSG00000087470,ENSG00000091409,ENSG00000094631,ENSG00000103275,ENSG00000106546,ENSG00000109775,ENSG00000113580,ENSG00000114062,ENSG00000114127,ENSG00000121671
GO:0000003	reproduction	742	48	51.75	2724	0.7338	1	ENSG00000004478,ENSG00000010803,ENSG00000022277,ENSG00000037474,ENSG00000060138,ENSG00000062716,ENSG00000063176,ENSG00000063245,ENSG00000070770,ENSG00000080503,ENSG00000084676,ENSG00000086015,ENSG00000088986,ENSG00000094841,ENSG00000095002,ENSG00000104320,ENSG00000108946,ENSG00000109083,ENSG00000112062,ENSG00000115457
GO:0000018	regulation of DNA recombination	72	6	5.02	2725	0.38794	1	ENSG00000080345,ENSG00000081237,ENSG00000095002,ENSG00000117586,ENSG00000134452,ENSG00000166888
GO:0000038	very long-chain fatty acid metabolic pro...	22	1	1.53	2726	0.79653	1	ENSG00000140284
GO:0000041	transition metal ion transport	77	3	5.37	2727	0.91204	1	ENSG00000004478,ENSG00000110911,ENSG00000185344
GO:0000070	mitotic sister chromatid segregation	125	7	8.72	2728	0.77774	1	ENSG00000053900,ENSG00000083535,ENSG00000113648,ENSG00000126581,ENSG00000144535,ENSG00000147457,ENSG00000153187
GO:0000075	cell cycle checkpoint	190	12	13.25	2729	0.68188	1	ENSG00000037474,ENSG00000048028,ENSG00000095002,ENSG00000104320,ENSG00000112062,ENSG00000113300,ENSG00000114126,ENSG00000125107,ENSG00000139842,ENSG00000198625,ENSG00000204120,ENSG00000230624
GO:0000079	regulation of cyclin-dependent protein s...	61	3	4.25	2730	0.80808	1	ENSG00000065150,ENSG00000100225,ENSG00000133895
GO:0000086	G2/M transition of mitotic cell cycle	176	8	12.28	2731	0.9307	1	ENSG00000022267,ENSG00000057935,ENSG00000088986,ENSG00000101639,ENSG00000104320,ENSG00000113558,ENSG00000131351,ENSG00000275911
GO:0000096	sulfur amino acid metabolic process	30	2	2.09	2732	0.62902	1	ENSG00000001084,ENSG00000128309
GO:0000154	rRNA modification	30	3	2.09	2733	0.34916	1	ENSG00000122085,ENSG00000130305,ENSG00000143303
GO:0000271	polysaccharide biosynthetic process	42	5	2.93	2734	0.16614	1	ENSG00000105221,ENSG00000138798,ENSG00000154330,ENSG00000163754,ENSG00000169764
GO:0000280	nuclear division	297	16	20.72	2735	0.88927	1	ENSG00000053900,ENSG00000083535,ENSG00000101639,ENSG00000108946,ENSG00000112659,ENSG00000113648,ENSG00000126581,ENSG00000130177,ENSG00000138798,ENSG00000144535,ENSG00000147457,ENSG00000153187,ENSG00000163539,ENSG00000196074,ENSG00000234651,ENSG00000275911
GO:0000288	nuclear-transcribed mRNA catabolic proce...	69	7	4.81	2736	0.20422	1	ENSG00000038358,ENSG00000070756,ENSG00000113300,ENSG00000123908,ENSG00000125107,ENSG00000151014,ENSG00000174953
GO:0000291	nuclear-transcribed mRNA catabolic proce...	36	3	2.51	2737	0.46392	1	ENSG00000038358,ENSG00000113300,ENSG00000144535
GO:0000302	response to reactive oxygen species	159	13	11.09	2738	0.31665	1	ENSG00000003402,ENSG00000010810,ENSG00000094631,ENSG00000107643,ENSG00000112096,ENSG00000126581,ENSG00000135218,ENSG00000137074,ENSG00000140416,ENSG00000149212,ENSG00000149273,ENSG00000166888,ENSG00000228716
GO:0000303	response to superoxide	20	3	1.4	2739	0.15963	1	ENSG00000112096,ENSG00000135218,ENSG00000228716
GO:0000305	response to oxygen radical	21	3	1.46	2740	0.17718	1	ENSG00000112096,ENSG00000135218,ENSG00000228716
GO:0000377	RNA splicing, via transesterification re...	301	19	20.99	2741	0.70926	1	ENSG00000003756,ENSG00000011304,ENSG00000070756,ENSG00000084072,ENSG00000089682,ENSG00000092199,ENSG00000101138,ENSG00000105323,ENSG00000112739,ENSG00000132680,ENSG00000149532,ENSG00000153187,ENSG00000165494,ENSG00000168066,ENSG00000172062,ENSG00000173933,ENSG00000197111,ENSG00000230624,ENSG00000275885
GO:0000380	alternative mRNA splicing, via spliceoso...	60	4	4.19	2742	0.61041	1	ENSG00000003756,ENSG00000011304,ENSG00000153187,ENSG00000173933
GO:0000394	RNA splicing, via endonucleolytic cleava...	14	2	0.98	2743	0.25509	1	ENSG00000087302,ENSG00000154743
GO:0000409	regulation of transcription by galactose	1	1	0.07	2744	0.06975	1	ENSG00000084676
GO:0000411	positive regulation of transcription by ...	1	1	0.07	2745	0.06975	1	ENSG00000084676
GO:0000429	carbon catabolite regulation of transcri...	3	1	0.21	2746	0.19501	1	ENSG00000084676
GO:0000431	regulation of transcription from RNA pol...	1	1	0.07	2747	0.06975	1	ENSG00000084676
GO:0000436	carbon catabolite activation of transcri...	3	1	0.21	2748	0.19501	1	ENSG00000084676
GO:0000578	embryonic axis specification	15	1	1.05	2749	0.66219	1	ENSG00000115109
GO:0000725	recombinational repair	102	7	7.11	2750	0.57389	1	ENSG00000080345,ENSG00000104320,ENSG00000134452,ENSG00000166169,ENSG00000175854,ENSG00000185787,ENSG00000242802
GO:0000726	non-recombinational repair	78	4	5.44	2751	0.80268	1	ENSG00000080345,ENSG00000104320,ENSG00000166169,ENSG00000196419
GO:0000768	syncytium formation by plasma membrane f...	32	3	2.23	2752	0.3881	1	ENSG00000003402,ENSG00000112062,ENSG00000143119
GO:0000819	sister chromatid segregation	146	7	10.18	2753	0.89133	1	ENSG00000053900,ENSG00000083535,ENSG00000113648,ENSG00000126581,ENSG00000144535,ENSG00000147457,ENSG00000153187
GO:0000904	cell morphogenesis involved in different...	427	34	29.78	2754	0.23179	1	ENSG00000010810,ENSG00000049759,ENSG00000055163,ENSG00000081189,ENSG00000087470,ENSG00000094631,ENSG00000110888,ENSG00000110911,ENSG00000115109,ENSG00000115325,ENSG00000115904,ENSG00000133961,ENSG00000137845,ENSG00000138795,ENSG00000141556,ENSG00000149557,ENSG00000150093,ENSG00000151490,ENSG00000154928,ENSG00000159674
GO:0000910	cytokinesis	116	7	8.09	2755	0.708	1	ENSG00000122545,ENSG00000126581,ENSG00000136108,ENSG00000147457,ENSG00000154803,ENSG00000172757,ENSG00000182149
GO:0000956	nuclear-transcribed mRNA catabolic proce...	209	15	14.58	2756	0.49329	1	ENSG00000008988,ENSG00000038358,ENSG00000070756,ENSG00000103342,ENSG00000113300,ENSG00000114127,ENSG00000123908,ENSG00000125107,ENSG00000144535,ENSG00000149273,ENSG00000151014,ENSG00000163682,ENSG00000164329,ENSG00000167526,ENSG00000174953
GO:0000957	mitochondrial RNA catabolic process	5	1	0.35	2757	0.30343	1	ENSG00000138035
GO:0000959	mitochondrial RNA metabolic process	36	3	2.51	2758	0.46392	1	ENSG00000106105,ENSG00000122085,ENSG00000138035
GO:0000960	regulation of mitochondrial RNA cataboli...	4	1	0.28	2759	0.25118	1	ENSG00000138035
GO:0000963	mitochondrial RNA processing	14	1	0.98	2760	0.63682	1	ENSG00000138035
GO:0000965	mitochondrial RNA 3'-end processing	5	1	0.35	2761	0.30343	1	ENSG00000138035
GO:0000966	RNA 5'-end processing	20	1	1.4	2762	0.76481	1	ENSG00000138035
GO:0001101	response to acid chemical	206	18	14.37	2763	0.19064	1	ENSG00000001084,ENSG00000010810,ENSG00000065150,ENSG00000066056,ENSG00000115457,ENSG00000117586,ENSG00000135218,ENSG00000139644,ENSG00000141564,ENSG00000149212,ENSG00000153823,ENSG00000172757,ENSG00000172819,ENSG00000177058,ENSG00000186010,ENSG00000213445,ENSG00000214253,ENSG00000228716
GO:0001306	age-dependent response to oxidative stre...	3	1	0.21	2764	0.19501	1	ENSG00000112096
GO:0001325	formation of extrachromosomal circular D...	15	1	1.05	2765	0.66219	1	ENSG00000104320
GO:0001505	regulation of neurotransmitter levels	191	12	13.32	2766	0.68883	1	ENSG00000081189,ENSG00000087470,ENSG00000088247,ENSG00000125814,ENSG00000127314,ENSG00000135218,ENSG00000143740,ENSG00000147044,ENSG00000160255,ENSG00000174437,ENSG00000196517,ENSG00000206561
GO:0001508	action potential	64	3	4.46	2767	0.83325	1	ENSG00000049759,ENSG00000108797,ENSG00000174437
GO:0001510	RNA methylation	72	5	5.02	2768	0.57042	1	ENSG00000037474,ENSG00000122085,ENSG00000130305,ENSG00000143303,ENSG00000160193
GO:0001516	prostaglandin biosynthetic process	16	2	1.12	2769	0.30826	1	ENSG00000059377,ENSG00000083535
GO:0001523	retinoid metabolic process	31	1	2.16	2770	0.89403	1	ENSG00000121064
GO:0001541	ovarian follicle development	30	1	2.09	2771	0.88606	1	ENSG00000137486
GO:0001562	response to protozoan	15	2	1.05	2772	0.28172	1	ENSG00000140968,ENSG00000168071
GO:0001655	urogenital system development	160	13	11.16	2773	0.32467	1	ENSG00000003402,ENSG00000004478,ENSG00000081189,ENSG00000091409,ENSG00000109083,ENSG00000128309,ENSG00000151490,ENSG00000154803,ENSG00000172819,ENSG00000173473,ENSG00000197603,ENSG00000234651,ENSG00000261371
GO:0001659	temperature homeostasis	105	7	7.32	2774	0.60504	1	ENSG00000087460,ENSG00000116688,ENSG00000134324,ENSG00000135218,ENSG00000151694,ENSG00000154803,ENSG00000166888
GO:0001667	ameboidal-type cell migration	240	22	16.74	2775	0.11379	1	ENSG00000034152,ENSG00000067066,ENSG00000071054,ENSG00000081189,ENSG00000094631,ENSG00000115109,ENSG00000117020,ENSG00000123908,ENSG00000127837,ENSG00000137509,ENSG00000141376,ENSG00000146535,ENSG00000150093,ENSG00000151694,ENSG00000160255,ENSG00000163539,ENSG00000167680,ENSG00000172757,ENSG00000185591,ENSG00000196405
GO:0001678	cellular glucose homeostasis	87	7	6.07	2776	0.40499	1	ENSG00000001084,ENSG00000071054,ENSG00000088986,ENSG00000132155,ENSG00000133895,ENSG00000137486,ENSG00000214253
GO:0001704	formation of primary germ layer	53	6	3.7	2777	0.16208	1	ENSG00000082781,ENSG00000108946,ENSG00000115109,ENSG00000138795,ENSG00000150093,ENSG00000160255
GO:0001706	endoderm formation	22	2	1.53	2778	0.4602	1	ENSG00000082781,ENSG00000160255
GO:0001709	cell fate determination	12	1	0.84	2779	0.58025	1	ENSG00000081189
GO:0001738	morphogenesis of a polarized epithelium	60	7	4.19	2780	0.12267	1	ENSG00000004975,ENSG00000010361,ENSG00000066933,ENSG00000109083,ENSG00000161202,ENSG00000161203,ENSG00000197603
GO:0001763	morphogenesis of a branching structure	86	3	6	2781	0.94487	1	ENSG00000138795,ENSG00000138798,ENSG00000198959
GO:0001767	establishment of lymphocyte polarity	8	1	0.56	2782	0.43932	1	ENSG00000107099
GO:0001768	establishment of T cell polarity	7	1	0.49	2783	0.39725	1	ENSG00000107099
GO:0001774	microglial cell activation	27	2	1.88	2784	0.57093	1	ENSG00000081237,ENSG00000160255
GO:0001775	cell activation	1073	92	74.84	2785	0.01973	1	ENSG00000001084,ENSG00000010810,ENSG00000026297,ENSG00000026508,ENSG00000047621,ENSG00000064601,ENSG00000066294,ENSG00000069424,ENSG00000072694,ENSG00000076554,ENSG00000077044,ENSG00000080345,ENSG00000081189,ENSG00000081237,ENSG00000083535,ENSG00000083799,ENSG00000084072,ENSG00000086758,ENSG00000087460,ENSG00000088832
GO:0001776	leukocyte homeostasis	70	4	4.88	2786	0.72897	1	ENSG00000081189,ENSG00000115904,ENSG00000151694,ENSG00000166086
GO:0001788	antibody-dependent cellular cytotoxicity	1	1	0.07	2787	0.06975	1	ENSG00000072694
GO:0001794	type IIa hypersensitivity	3	2	0.21	2788	0.0139	1	ENSG00000072694,ENSG00000125730
GO:0001796	regulation of type IIa hypersensitivity	3	2	0.21	2789	0.0139	1	ENSG00000072694,ENSG00000125730
GO:0001797	negative regulation of type IIa hypersen...	1	1	0.07	2790	0.06975	1	ENSG00000072694
GO:0001810	regulation of type I hypersensitivity	3	1	0.21	2791	0.19501	1	ENSG00000072694
GO:0001813	regulation of antibody-dependent cellula...	1	1	0.07	2792	0.06975	1	ENSG00000072694
GO:0001817	regulation of cytokine production	505	35	35.22	2793	0.5424	1	ENSG00000034152,ENSG00000066294,ENSG00000072694,ENSG00000081237,ENSG00000083535,ENSG00000083799,ENSG00000086015,ENSG00000105483,ENSG00000112062,ENSG00000114013,ENSG00000117586,ENSG00000125730,ENSG00000129657,ENSG00000135218,ENSG00000137486,ENSG00000138795,ENSG00000140853,ENSG00000140968,ENSG00000149273,ENSG00000150637
GO:0001818	negative regulation of cytokine producti...	201	13	14.02	2794	0.65256	1	ENSG00000066294,ENSG00000072694,ENSG00000081237,ENSG00000083535,ENSG00000083799,ENSG00000105483,ENSG00000117586,ENSG00000137486,ENSG00000138795,ENSG00000140853,ENSG00000153064,ENSG00000181481,ENSG00000197111
GO:0001824	blastocyst development	45	4	3.14	2795	0.3849	1	ENSG00000104320,ENSG00000116688,ENSG00000133316,ENSG00000171476
GO:0001837	epithelial to mesenchymal transition	77	5	5.37	2796	0.63079	1	ENSG00000010361,ENSG00000115109,ENSG00000138795,ENSG00000144824,ENSG00000163539
GO:0001838	embryonic epithelial tube formation	73	9	5.09	2797	0.06636	1	ENSG00000004975,ENSG00000010361,ENSG00000101052,ENSG00000103197,ENSG00000142875,ENSG00000161202,ENSG00000163913,ENSG00000172757,ENSG00000172819
GO:0001840	neural plate development	6	2	0.42	2798	0.06038	1	ENSG00000004975,ENSG00000115109
GO:0001844	protein insertion into mitochondrial mem...	23	4	1.6	2799	0.0721	1	ENSG00000100453,ENSG00000107643,ENSG00000114126,ENSG00000164924
GO:0001881	receptor recycling	27	1	1.88	2800	0.85838	1	ENSG00000198825
GO:0001885	endothelial cell development	40	3	2.79	2801	0.53533	1	ENSG00000087274,ENSG00000127314,ENSG00000261371
GO:0001893	maternal placenta development	18	1	1.26	2802	0.72815	1	ENSG00000133895
GO:0001895	retina homeostasis	40	1	2.79	2803	0.94484	1	ENSG00000058453
GO:0001905	activation of membrane attack complex	2	1	0.14	2804	0.13464	1	ENSG00000125730
GO:0001906	cell killing	130	9	9.07	2805	0.5591	1	ENSG00000072694,ENSG00000081237,ENSG00000100453,ENSG00000104522,ENSG00000150637,ENSG00000172575,ENSG00000182985,ENSG00000228299,ENSG00000234745
GO:0001909	leukocyte mediated cytotoxicity	113	9	7.88	2806	0.39014	1	ENSG00000072694,ENSG00000081237,ENSG00000100453,ENSG00000104522,ENSG00000150637,ENSG00000172575,ENSG00000182985,ENSG00000228299,ENSG00000234745
GO:0001910	regulation of leukocyte mediated cytotox...	88	7	6.14	2807	0.41665	1	ENSG00000072694,ENSG00000081237,ENSG00000150637,ENSG00000172575,ENSG00000182985,ENSG00000228299,ENSG00000234745
GO:0001911	negative regulation of leukocyte mediate...	21	2	1.46	2808	0.43611	1	ENSG00000072694,ENSG00000081237
GO:0001912	positive regulation of leukocyte mediate...	62	6	4.32	2809	0.26282	1	ENSG00000081237,ENSG00000150637,ENSG00000172575,ENSG00000182985,ENSG00000228299,ENSG00000234745
GO:0001914	regulation of T cell mediated cytotoxici...	51	4	3.56	2810	0.48023	1	ENSG00000072694,ENSG00000081237,ENSG00000228299,ENSG00000234745
GO:0001919	regulation of receptor recycling	21	1	1.46	2811	0.78125	1	ENSG00000198825
GO:0001932	regulation of protein phosphorylation	905	66	63.12	2812	0.3675	1	ENSG00000003402,ENSG00000004975,ENSG00000008294,ENSG00000010810,ENSG00000026508,ENSG00000034152,ENSG00000060237,ENSG00000065150,ENSG00000066056,ENSG00000071054,ENSG00000072694,ENSG00000081237,ENSG00000083535,ENSG00000083799,ENSG00000087302,ENSG00000094631,ENSG00000100225,ENSG00000103197,ENSG00000104320,ENSG00000105053
GO:0001935	endothelial cell proliferation	78	5	5.44	2813	0.64223	1	ENSG00000081189,ENSG00000117020,ENSG00000141564,ENSG00000151694,ENSG00000185591
GO:0001936	regulation of endothelial cell prolifera...	69	5	4.81	2814	0.53186	1	ENSG00000081189,ENSG00000117020,ENSG00000141564,ENSG00000151694,ENSG00000185591
GO:0001937	negative regulation of endothelial cell ...	18	1	1.26	2815	0.72815	1	ENSG00000081189
GO:0001941	postsynaptic membrane organization	18	3	1.26	2816	0.12633	1	ENSG00000117899,ENSG00000171723,ENSG00000206561
GO:0001944	vasculature development	392	32	27.34	2817	0.19815	1	ENSG00000003402,ENSG00000063176,ENSG00000063245,ENSG00000065534,ENSG00000066056,ENSG00000067066,ENSG00000072736,ENSG00000081189,ENSG00000106546,ENSG00000112062,ENSG00000112096,ENSG00000115904,ENSG00000117020,ENSG00000120616,ENSG00000123908,ENSG00000125730,ENSG00000127837,ENSG00000135048,ENSG00000137509,ENSG00000138795
GO:0001952	regulation of cell-matrix adhesion	78	9	5.44	2818	0.09221	1	ENSG00000071054,ENSG00000115109,ENSG00000135218,ENSG00000141376,ENSG00000144824,ENSG00000147044,ENSG00000163539,ENSG00000169756,ENSG00000173517
GO:0001956	positive regulation of neurotransmitter ...	13	1	0.91	2819	0.60956	1	ENSG00000087470
GO:0001961	positive regulation of cytokine-mediated...	45	2	3.14	2820	0.8316	1	ENSG00000140853,ENSG00000151694
GO:0001964	startle response	9	1	0.63	2821	0.47846	1	ENSG00000100888
GO:0001969	regulation of activation of membrane att...	2	1	0.14	2822	0.13464	1	ENSG00000125730
GO:0001976	neurological system process involved in ...	3	1	0.21	2823	0.19501	1	ENSG00000112096
GO:0001977	renal system process involved in regulat...	7	1	0.49	2824	0.39725	1	ENSG00000151490
GO:0001990	regulation of systemic arterial blood pr...	14	1	0.98	2825	0.63682	1	ENSG00000182220
GO:0001991	regulation of systemic arterial blood pr...	9	1	0.63	2826	0.47846	1	ENSG00000182220
GO:0001993	regulation of systemic arterial blood pr...	2	1	0.14	2827	0.13464	1	ENSG00000140416
GO:0001996	positive regulation of heart rate by epi...	2	1	0.14	2828	0.13464	1	ENSG00000140416
GO:0002002	regulation of angiotensin levels in bloo...	6	1	0.42	2829	0.35203	1	ENSG00000182220
GO:0002009	morphogenesis of an epithelium	251	24	17.51	2830	0.07117	1	ENSG00000004975,ENSG00000010361,ENSG00000026508,ENSG00000066933,ENSG00000081189,ENSG00000101052,ENSG00000103197,ENSG00000109083,ENSG00000115109,ENSG00000115904,ENSG00000133816,ENSG00000138795,ENSG00000138798,ENSG00000142875,ENSG00000144824,ENSG00000151694,ENSG00000161202,ENSG00000161203,ENSG00000163539,ENSG00000163913
GO:0002011	morphogenesis of an epithelial sheet	33	6	2.3	2831	0.02474	1	ENSG00000004975,ENSG00000026508,ENSG00000115904,ENSG00000144824,ENSG00000151694,ENSG00000163539
GO:0002027	regulation of heart rate	42	3	2.93	2832	0.56895	1	ENSG00000134548,ENSG00000140416,ENSG00000174437
GO:0002028	regulation of sodium ion transport	47	2	3.28	2833	0.84934	1	ENSG00000049759,ENSG00000060237
GO:0002029	desensitization of G protein-coupled rec...	10	1	0.7	2834	0.51487	1	ENSG00000137486
GO:0002063	chondrocyte development	19	1	1.33	2835	0.74714	1	ENSG00000172819
GO:0002064	epithelial cell development	120	6	8.37	2836	0.85138	1	ENSG00000033867,ENSG00000087274,ENSG00000115109,ENSG00000127314,ENSG00000172819,ENSG00000261371
GO:0002065	columnar/cuboidal epithelial cell differ...	50	4	3.49	2837	0.46468	1	ENSG00000033867,ENSG00000133895,ENSG00000138795,ENSG00000172819
GO:0002066	columnar/cuboidal epithelial cell develo...	34	2	2.37	2838	0.69671	1	ENSG00000033867,ENSG00000172819
GO:0002067	glandular epithelial cell differentiatio...	18	2	1.26	2839	0.36063	1	ENSG00000133895,ENSG00000172819
GO:0002090	regulation of receptor internalization	30	3	2.09	2840	0.34916	1	ENSG00000133961,ENSG00000137486,ENSG00000138798
GO:0002115	store-operated calcium entry	12	1	0.84	2841	0.58025	1	ENSG00000066294
GO:0002154	thyroid hormone mediated signaling pathw...	4	2	0.28	2842	0.02652	1	ENSG00000084676,ENSG00000137509
GO:0002174	mammary stem cell proliferation	1	1	0.07	2843	0.06975	1	ENSG00000213626
GO:0002183	cytoplasmic translational initiation	29	4	2.02	2844	0.1401	1	ENSG00000100664,ENSG00000106263,ENSG00000139726,ENSG00000173933
GO:0002190	cap-independent translational initiation	5	1	0.35	2845	0.30343	1	ENSG00000173933
GO:0002200	somatic diversification of immune recept...	55	9	3.84	2846	0.01307	1	ENSG00000080345,ENSG00000081237,ENSG00000095002,ENSG00000104320,ENSG00000117586,ENSG00000133789,ENSG00000138795,ENSG00000166169,ENSG00000166888
GO:0002204	somatic recombination of immunoglobulin ...	39	7	2.72	2847	0.0169	1	ENSG00000080345,ENSG00000081237,ENSG00000095002,ENSG00000104320,ENSG00000117586,ENSG00000133789,ENSG00000166888
GO:0002208	somatic diversification of immunoglobuli...	39	7	2.72	2848	0.0169	1	ENSG00000080345,ENSG00000081237,ENSG00000095002,ENSG00000104320,ENSG00000117586,ENSG00000133789,ENSG00000166888
GO:0002209	behavioral defense response	12	2	0.84	2849	0.20215	1	ENSG00000081189,ENSG00000197635
GO:0002220	innate immune response activating cell s...	46	3	3.21	2850	0.63149	1	ENSG00000010810,ENSG00000132155,ENSG00000142875
GO:0002221	pattern recognition receptor signaling p...	158	9	11.02	2851	0.78141	1	ENSG00000083799,ENSG00000129657,ENSG00000132522,ENSG00000135018,ENSG00000135218,ENSG00000160255,ENSG00000174125,ENSG00000174885,ENSG00000177189
GO:0002228	natural killer cell mediated immunity	60	4	4.19	2852	0.61041	1	ENSG00000100453,ENSG00000150637,ENSG00000172575,ENSG00000182985
GO:0002237	response to molecule of bacterial origin	231	17	16.11	2853	0.44559	1	ENSG00000003436,ENSG00000072694,ENSG00000081189,ENSG00000105483,ENSG00000107643,ENSG00000112062,ENSG00000114013,ENSG00000117586,ENSG00000135218,ENSG00000137055,ENSG00000140968,ENSG00000151014,ENSG00000151694,ENSG00000159674,ENSG00000174125,ENSG00000174437,ENSG00000177189
GO:0002252	immune effector process	979	75	68.29	2854	0.20525	1	ENSG00000010810,ENSG00000026297,ENSG00000026508,ENSG00000047621,ENSG00000055163,ENSG00000064601,ENSG00000066294,ENSG00000069424,ENSG00000072694,ENSG00000080345,ENSG00000081237,ENSG00000084072,ENSG00000086758,ENSG00000088986,ENSG00000095002,ENSG00000099246,ENSG00000100453,ENSG00000103187,ENSG00000103544,ENSG00000104320
GO:0002253	activation of immune response	456	30	31.81	2855	0.66014	1	ENSG00000010810,ENSG00000055163,ENSG00000060237,ENSG00000072694,ENSG00000081189,ENSG00000081237,ENSG00000083799,ENSG00000100351,ENSG00000121390,ENSG00000125730,ENSG00000129657,ENSG00000130775,ENSG00000132155,ENSG00000132522,ENSG00000135018,ENSG00000135218,ENSG00000142875,ENSG00000149273,ENSG00000150637,ENSG00000159216
GO:0002254	kinin cascade	2	1	0.14	2856	0.13464	1	ENSG00000137509
GO:0002260	lymphocyte homeostasis	55	2	3.84	2857	0.90451	1	ENSG00000081189,ENSG00000115904
GO:0002263	cell activation involved in immune respo...	611	52	42.62	2858	0.07604	1	ENSG00000026297,ENSG00000026508,ENSG00000047621,ENSG00000064601,ENSG00000066294,ENSG00000069424,ENSG00000072694,ENSG00000080345,ENSG00000081237,ENSG00000084072,ENSG00000086758,ENSG00000088986,ENSG00000095002,ENSG00000099246,ENSG00000103187,ENSG00000103544,ENSG00000104320,ENSG00000104763,ENSG00000110934,ENSG00000112062
GO:0002269	leukocyte activation involved in inflamm...	27	2	1.88	2859	0.57093	1	ENSG00000081237,ENSG00000160255
GO:0002274	myeloid leukocyte activation	556	48	38.78	2860	0.07118	1	ENSG00000026297,ENSG00000026508,ENSG00000047621,ENSG00000064601,ENSG00000066294,ENSG00000069424,ENSG00000072694,ENSG00000081237,ENSG00000084072,ENSG00000086758,ENSG00000088986,ENSG00000099246,ENSG00000103187,ENSG00000103544,ENSG00000104419,ENSG00000104763,ENSG00000110934,ENSG00000112062,ENSG00000124570,ENSG00000125730
GO:0002275	myeloid cell activation involved in immu...	485	42	33.83	2861	0.08385	1	ENSG00000026297,ENSG00000026508,ENSG00000047621,ENSG00000064601,ENSG00000066294,ENSG00000069424,ENSG00000081237,ENSG00000084072,ENSG00000086758,ENSG00000088986,ENSG00000099246,ENSG00000103187,ENSG00000103544,ENSG00000104763,ENSG00000110934,ENSG00000112062,ENSG00000124570,ENSG00000125730,ENSG00000127314,ENSG00000135218
GO:0002279	mast cell activation involved in immune ...	34	3	2.37	2862	0.42645	1	ENSG00000047621,ENSG00000066294,ENSG00000172575
GO:0002283	neutrophil activation involved in immune...	448	39	31.25	2863	0.08771	1	ENSG00000026297,ENSG00000026508,ENSG00000064601,ENSG00000069424,ENSG00000081237,ENSG00000084072,ENSG00000086758,ENSG00000088986,ENSG00000099246,ENSG00000103187,ENSG00000103544,ENSG00000104763,ENSG00000110934,ENSG00000112062,ENSG00000124570,ENSG00000125730,ENSG00000127314,ENSG00000135218,ENSG00000137509,ENSG00000137845
GO:0002285	lymphocyte activation involved in immune...	139	11	9.7	2864	0.37713	1	ENSG00000072694,ENSG00000080345,ENSG00000081237,ENSG00000095002,ENSG00000104320,ENSG00000114013,ENSG00000117586,ENSG00000133789,ENSG00000138795,ENSG00000166888,ENSG00000167604
GO:0002286	T cell activation involved in immune res...	81	6	5.65	2865	0.50091	1	ENSG00000072694,ENSG00000114013,ENSG00000117586,ENSG00000138795,ENSG00000166888,ENSG00000167604
GO:0002287	alpha-beta T cell activation involved in...	50	5	3.49	2866	0.26829	1	ENSG00000114013,ENSG00000117586,ENSG00000138795,ENSG00000166888,ENSG00000167604
GO:0002292	T cell differentiation involved in immun...	54	5	3.77	2867	0.32374	1	ENSG00000114013,ENSG00000117586,ENSG00000138795,ENSG00000166888,ENSG00000167604
GO:0002293	alpha-beta T cell differentiation involv...	50	5	3.49	2868	0.26829	1	ENSG00000114013,ENSG00000117586,ENSG00000138795,ENSG00000166888,ENSG00000167604
GO:0002294	CD4-positive, alpha-beta T cell differen...	49	5	3.42	2869	0.25475	1	ENSG00000114013,ENSG00000117586,ENSG00000138795,ENSG00000166888,ENSG00000167604
GO:0002295	T-helper cell lineage commitment	11	1	0.77	2870	0.54874	1	ENSG00000166888
GO:0002312	B cell activation involved in immune res...	58	8	4.05	2871	0.04692	1	ENSG00000072694,ENSG00000080345,ENSG00000081237,ENSG00000095002,ENSG00000104320,ENSG00000117586,ENSG00000133789,ENSG00000166888
GO:0002313	mature B cell differentiation involved i...	14	1	0.98	2872	0.63682	1	ENSG00000072694
GO:0002320	lymphoid progenitor cell differentiation	13	2	0.91	2873	0.22852	1	ENSG00000115904,ENSG00000154803
GO:0002328	pro-B cell differentiation	8	2	0.56	2874	0.10277	1	ENSG00000115904,ENSG00000154803
GO:0002335	mature B cell differentiation	18	1	1.26	2875	0.72815	1	ENSG00000072694
GO:0002347	response to tumor cell	18	1	1.26	2876	0.72815	1	ENSG00000150637
GO:0002360	T cell lineage commitment	18	2	1.26	2877	0.36063	1	ENSG00000083799,ENSG00000166888
GO:0002363	alpha-beta T cell lineage commitment	14	1	0.98	2878	0.63682	1	ENSG00000166888
GO:0002366	leukocyte activation involved in immune ...	608	52	42.41	2879	0.07108	1	ENSG00000026297,ENSG00000026508,ENSG00000047621,ENSG00000064601,ENSG00000066294,ENSG00000069424,ENSG00000072694,ENSG00000080345,ENSG00000081237,ENSG00000084072,ENSG00000086758,ENSG00000088986,ENSG00000095002,ENSG00000099246,ENSG00000103187,ENSG00000103544,ENSG00000104320,ENSG00000104763,ENSG00000110934,ENSG00000112062
GO:0002369	T cell cytokine production	27	1	1.88	2880	0.85838	1	ENSG00000117586
GO:0002370	natural killer cell cytokine production	2	1	0.14	2881	0.13464	1	ENSG00000150637
GO:0002371	dendritic cell cytokine production	12	1	0.84	2882	0.58025	1	ENSG00000174953
GO:0002372	myeloid dendritic cell cytokine producti...	6	1	0.42	2883	0.35203	1	ENSG00000174953
GO:0002374	cytokine secretion involved in immune re...	18	1	1.26	2884	0.72815	1	ENSG00000112062
GO:0002377	immunoglobulin production	80	10	5.58	2885	0.05071	1	ENSG00000072694,ENSG00000080345,ENSG00000081237,ENSG00000095002,ENSG00000104320,ENSG00000117586,ENSG00000133789,ENSG00000139644,ENSG00000166169,ENSG00000166888
GO:0002381	immunoglobulin production involved in im...	46	7	3.21	2886	0.0387	1	ENSG00000080345,ENSG00000081237,ENSG00000095002,ENSG00000104320,ENSG00000117586,ENSG00000133789,ENSG00000166888
GO:0002418	immune response to tumor cell	16	1	1.12	2887	0.68578	1	ENSG00000150637
GO:0002420	natural killer cell mediated cytotoxicit...	7	1	0.49	2888	0.39725	1	ENSG00000150637
GO:0002423	natural killer cell mediated immune resp...	7	1	0.49	2889	0.39725	1	ENSG00000150637
GO:0002428	antigen processing and presentation of p...	35	2	2.44	2890	0.71194	1	ENSG00000228299,ENSG00000234745
GO:0002431	Fc receptor mediated stimulatory signali...	76	5	5.3	2891	0.61913	1	ENSG00000010810,ENSG00000055163,ENSG00000072694,ENSG00000081237,ENSG00000150637
GO:0002433	immune response-regulating cell surface ...	72	4	5.02	2892	0.74912	1	ENSG00000010810,ENSG00000055163,ENSG00000072694,ENSG00000081237
GO:0002434	immune complex clearance	2	1	0.14	2893	0.13464	1	ENSG00000072694
GO:0002436	immune complex clearance by monocytes an...	2	1	0.14	2894	0.13464	1	ENSG00000072694
GO:0002438	acute inflammatory response to antigenic...	14	2	0.98	2895	0.25509	1	ENSG00000072694,ENSG00000125730
GO:0002440	production of molecular mediator of immu...	147	16	10.25	2896	0.05027	1	ENSG00000072694,ENSG00000080345,ENSG00000081237,ENSG00000095002,ENSG00000104320,ENSG00000112062,ENSG00000117586,ENSG00000133789,ENSG00000135218,ENSG00000139644,ENSG00000150637,ENSG00000153029,ENSG00000159674,ENSG00000166169,ENSG00000166888,ENSG00000174953
GO:0002443	leukocyte mediated immunity	686	59	47.85	2897	0.05259	1	ENSG00000026297,ENSG00000026508,ENSG00000047621,ENSG00000064601,ENSG00000066294,ENSG00000069424,ENSG00000072694,ENSG00000080345,ENSG00000081237,ENSG00000084072,ENSG00000086758,ENSG00000088986,ENSG00000095002,ENSG00000099246,ENSG00000100453,ENSG00000103187,ENSG00000103544,ENSG00000104320,ENSG00000104522,ENSG00000104763
GO:0002444	myeloid leukocyte mediated immunity	488	46	34.04	2898	0.02187	1	ENSG00000026297,ENSG00000026508,ENSG00000047621,ENSG00000064601,ENSG00000066294,ENSG00000069424,ENSG00000072694,ENSG00000081237,ENSG00000084072,ENSG00000086758,ENSG00000088986,ENSG00000099246,ENSG00000103187,ENSG00000103544,ENSG00000104763,ENSG00000110934,ENSG00000112062,ENSG00000124570,ENSG00000125730,ENSG00000127314
GO:0002445	type II hypersensitivity	3	2	0.21	2899	0.0139	1	ENSG00000072694,ENSG00000125730
GO:0002449	lymphocyte mediated immunity	223	17	15.55	2900	0.38769	1	ENSG00000072694,ENSG00000080345,ENSG00000081237,ENSG00000095002,ENSG00000100453,ENSG00000104320,ENSG00000104522,ENSG00000117586,ENSG00000125730,ENSG00000133789,ENSG00000150637,ENSG00000166888,ENSG00000172575,ENSG00000182985,ENSG00000228299,ENSG00000234745,ENSG00000254709
GO:0002450	B cell antigen processing and presentati...	1	1	0.07	2901	0.06975	1	ENSG00000072694
GO:0002455	humoral immune response mediated by circ...	33	4	2.3	2902	0.19543	1	ENSG00000072694,ENSG00000081237,ENSG00000125730,ENSG00000254709
GO:0002456	T cell mediated immunity	111	6	7.74	2903	0.79534	1	ENSG00000072694,ENSG00000081237,ENSG00000104522,ENSG00000117586,ENSG00000228299,ENSG00000234745
GO:0002460	adaptive immune response based on somati...	228	18	15.9	2904	0.32664	1	ENSG00000072694,ENSG00000080345,ENSG00000081189,ENSG00000081237,ENSG00000095002,ENSG00000104320,ENSG00000104522,ENSG00000117586,ENSG00000125730,ENSG00000133789,ENSG00000138795,ENSG00000150637,ENSG00000151694,ENSG00000166888,ENSG00000167604,ENSG00000228299,ENSG00000234745,ENSG00000254709
GO:0002468	dendritic cell antigen processing and pr...	8	1	0.56	2905	0.43932	1	ENSG00000072694
GO:0002475	antigen processing and presentation via ...	38	2	2.65	2906	0.75384	1	ENSG00000228299,ENSG00000234745
GO:0002478	antigen processing and presentation of e...	166	11	11.58	2907	0.61487	1	ENSG00000072694,ENSG00000082781,ENSG00000088986,ENSG00000100934,ENSG00000127022,ENSG00000135218,ENSG00000138674,ENSG00000152056,ENSG00000161203,ENSG00000228299,ENSG00000234745
GO:0002483	antigen processing and presentation of e...	43	3	3	2908	0.58519	1	ENSG00000164307,ENSG00000228299,ENSG00000234745
GO:0002495	antigen processing and presentation of p...	112	7	7.81	2909	0.67274	1	ENSG00000072694,ENSG00000088986,ENSG00000100934,ENSG00000127022,ENSG00000138674,ENSG00000152056,ENSG00000161203
GO:0002504	antigen processing and presentation of p...	113	7	7.88	2910	0.68179	1	ENSG00000072694,ENSG00000088986,ENSG00000100934,ENSG00000127022,ENSG00000138674,ENSG00000152056,ENSG00000161203
GO:0002520	immune system development	686	51	47.85	2911	0.33479	1	ENSG00000067836,ENSG00000069424,ENSG00000072694,ENSG00000076554,ENSG00000080345,ENSG00000081189,ENSG00000081237,ENSG00000083799,ENSG00000087274,ENSG00000087460,ENSG00000095002,ENSG00000100225,ENSG00000103245,ENSG00000104320,ENSG00000110911,ENSG00000112062,ENSG00000112077,ENSG00000112305,ENSG00000113013,ENSG00000114013
GO:0002521	leukocyte differentiation	378	25	26.37	2912	0.64046	1	ENSG00000072694,ENSG00000076554,ENSG00000081189,ENSG00000081237,ENSG00000083799,ENSG00000087460,ENSG00000095002,ENSG00000100225,ENSG00000112062,ENSG00000114013,ENSG00000115904,ENSG00000117586,ENSG00000132522,ENSG00000138795,ENSG00000139842,ENSG00000150093,ENSG00000151694,ENSG00000159216,ENSG00000166888,ENSG00000167604
GO:0002524	hypersensitivity	8	2	0.56	2913	0.10277	1	ENSG00000072694,ENSG00000125730
GO:0002532	production of molecular mediator involve...	43	1	3	2914	0.95563	1	ENSG00000112062
GO:0002534	cytokine production involved in inflamma...	28	1	1.95	2915	0.86828	1	ENSG00000112062
GO:0002551	mast cell chemotaxis	7	1	0.49	2916	0.39725	1	ENSG00000133789
GO:0002562	somatic diversification of immune recept...	49	8	3.42	2917	0.01903	1	ENSG00000080345,ENSG00000081237,ENSG00000095002,ENSG00000104320,ENSG00000117586,ENSG00000133789,ENSG00000138795,ENSG00000166888
GO:0002566	somatic diversification of immune recept...	11	2	0.77	2918	0.17617	1	ENSG00000095002,ENSG00000166169
GO:0002568	somatic diversification of T cell recept...	5	1	0.35	2919	0.30343	1	ENSG00000138795
GO:0002573	myeloid leukocyte differentiation	149	6	10.39	2920	0.95329	1	ENSG00000081189,ENSG00000087460,ENSG00000112062,ENSG00000138795,ENSG00000139842,ENSG00000159216
GO:0002577	regulation of antigen processing and pre...	20	1	1.4	2921	0.76481	1	ENSG00000072694
GO:0002578	negative regulation of antigen processin...	13	1	0.91	2922	0.60956	1	ENSG00000072694
GO:0002604	regulation of dendritic cell antigen pro...	7	1	0.49	2923	0.39725	1	ENSG00000072694
GO:0002637	regulation of immunoglobulin production	47	7	3.28	2924	0.04285	1	ENSG00000072694,ENSG00000080345,ENSG00000081237,ENSG00000095002,ENSG00000117586,ENSG00000139644,ENSG00000166888
GO:0002639	positive regulation of immunoglobulin pr...	32	5	2.23	2925	0.06856	1	ENSG00000080345,ENSG00000081237,ENSG00000095002,ENSG00000117586,ENSG00000166888
GO:0002673	regulation of acute inflammatory respons...	53	2	3.7	2926	0.89282	1	ENSG00000072694,ENSG00000125730
GO:0002674	negative regulation of acute inflammator...	6	1	0.42	2927	0.35203	1	ENSG00000072694
GO:0002675	positive regulation of acute inflammator...	16	1	1.12	2928	0.68578	1	ENSG00000125730
GO:0002679	respiratory burst involved in defense re...	7	1	0.49	2929	0.39725	1	ENSG00000178927
GO:0002681	somatic recombination of T cell receptor...	5	1	0.35	2930	0.30343	1	ENSG00000138795
GO:0002682	regulation of immune system process	1119	80	78.05	2931	0.42336	1	ENSG00000010810,ENSG00000047621,ENSG00000055163,ENSG00000060237,ENSG00000066294,ENSG00000072694,ENSG00000072736,ENSG00000080345,ENSG00000081189,ENSG00000081237,ENSG00000083535,ENSG00000083799,ENSG00000087460,ENSG00000088832,ENSG00000095002,ENSG00000100225,ENSG00000100351,ENSG00000106546,ENSG00000107099,ENSG00000107643
GO:0002683	negative regulation of immune system pro...	332	22	23.16	2932	0.63178	1	ENSG00000066294,ENSG00000072694,ENSG00000081237,ENSG00000083535,ENSG00000100225,ENSG00000108946,ENSG00000113013,ENSG00000114013,ENSG00000117586,ENSG00000129657,ENSG00000132522,ENSG00000135018,ENSG00000139644,ENSG00000139842,ENSG00000140853,ENSG00000153064,ENSG00000159216,ENSG00000166888,ENSG00000167604,ENSG00000174885
GO:0002684	positive regulation of immune system pro...	794	58	55.38	2933	0.37349	1	ENSG00000010810,ENSG00000047621,ENSG00000055163,ENSG00000060237,ENSG00000066294,ENSG00000072694,ENSG00000080345,ENSG00000081189,ENSG00000081237,ENSG00000083799,ENSG00000087460,ENSG00000095002,ENSG00000100351,ENSG00000107099,ENSG00000112062,ENSG00000112305,ENSG00000114013,ENSG00000115457,ENSG00000117586,ENSG00000121390
GO:0002685	regulation of leukocyte migration	122	8	8.51	2934	0.62382	1	ENSG00000060237,ENSG00000107099,ENSG00000112062,ENSG00000130830,ENSG00000133789,ENSG00000137845,ENSG00000151694,ENSG00000166086
GO:0002687	positive regulation of leukocyte migrati...	81	6	5.65	2935	0.50091	1	ENSG00000060237,ENSG00000107099,ENSG00000112062,ENSG00000133789,ENSG00000137845,ENSG00000151694
GO:0002688	regulation of leukocyte chemotaxis	76	7	5.3	2936	0.27856	1	ENSG00000060237,ENSG00000112062,ENSG00000130830,ENSG00000133789,ENSG00000137845,ENSG00000151694,ENSG00000166086
GO:0002690	positive regulation of leukocyte chemota...	57	5	3.98	2937	0.36612	1	ENSG00000060237,ENSG00000112062,ENSG00000133789,ENSG00000137845,ENSG00000151694
GO:0002694	regulation of leukocyte activation	382	32	26.64	2938	0.15999	1	ENSG00000010810,ENSG00000047621,ENSG00000066294,ENSG00000072694,ENSG00000080345,ENSG00000081189,ENSG00000081237,ENSG00000083535,ENSG00000083799,ENSG00000095002,ENSG00000100225,ENSG00000100351,ENSG00000106546,ENSG00000107099,ENSG00000108946,ENSG00000114013,ENSG00000115457,ENSG00000115904,ENSG00000117586,ENSG00000149273
GO:0002695	negative regulation of leukocyte activat...	129	11	9	2939	0.28853	1	ENSG00000066294,ENSG00000072694,ENSG00000081237,ENSG00000083535,ENSG00000100225,ENSG00000108946,ENSG00000114013,ENSG00000117586,ENSG00000153064,ENSG00000159216,ENSG00000167604
GO:0002696	positive regulation of leukocyte activat...	251	22	17.51	2940	0.15799	1	ENSG00000010810,ENSG00000080345,ENSG00000081189,ENSG00000081237,ENSG00000083799,ENSG00000095002,ENSG00000100351,ENSG00000107099,ENSG00000114013,ENSG00000115457,ENSG00000117586,ENSG00000149273,ENSG00000150637,ENSG00000159216,ENSG00000160255,ENSG00000166888,ENSG00000167604,ENSG00000168071,ENSG00000172575,ENSG00000197635
GO:0002697	regulation of immune effector process	323	25	22.53	2941	0.32236	1	ENSG00000047621,ENSG00000066294,ENSG00000072694,ENSG00000080345,ENSG00000081237,ENSG00000095002,ENSG00000112062,ENSG00000114013,ENSG00000117586,ENSG00000125730,ENSG00000129657,ENSG00000135218,ENSG00000139644,ENSG00000150637,ENSG00000159674,ENSG00000160255,ENSG00000166888,ENSG00000167604,ENSG00000172575,ENSG00000174953
GO:0002698	negative regulation of immune effector p...	95	7	6.63	2942	0.49718	1	ENSG00000066294,ENSG00000072694,ENSG00000081237,ENSG00000117586,ENSG00000129657,ENSG00000139644,ENSG00000197111
GO:0002699	positive regulation of immune effector p...	194	21	13.53	2943	0.02935	1	ENSG00000047621,ENSG00000066294,ENSG00000080345,ENSG00000081237,ENSG00000095002,ENSG00000112062,ENSG00000114013,ENSG00000117586,ENSG00000125730,ENSG00000135218,ENSG00000150637,ENSG00000159674,ENSG00000160255,ENSG00000166888,ENSG00000167604,ENSG00000172575,ENSG00000174953,ENSG00000182985,ENSG00000196535,ENSG00000228299
GO:0002700	regulation of production of molecular me...	103	12	7.18	2944	0.05442	1	ENSG00000072694,ENSG00000080345,ENSG00000081237,ENSG00000095002,ENSG00000112062,ENSG00000117586,ENSG00000135218,ENSG00000139644,ENSG00000150637,ENSG00000159674,ENSG00000166888,ENSG00000174953
GO:0002701	negative regulation of production of mol...	27	2	1.88	2945	0.57093	1	ENSG00000072694,ENSG00000139644
GO:0002702	positive regulation of production of mol...	72	10	5.02	2946	0.02704	1	ENSG00000080345,ENSG00000081237,ENSG00000095002,ENSG00000112062,ENSG00000117586,ENSG00000135218,ENSG00000150637,ENSG00000159674,ENSG00000166888,ENSG00000174953
GO:0002703	regulation of leukocyte mediated immunit...	187	16	13.04	2947	0.23219	1	ENSG00000047621,ENSG00000066294,ENSG00000072694,ENSG00000080345,ENSG00000081237,ENSG00000095002,ENSG00000117586,ENSG00000125730,ENSG00000150637,ENSG00000160255,ENSG00000166888,ENSG00000172575,ENSG00000174953,ENSG00000182985,ENSG00000228299,ENSG00000234745
GO:0002704	negative regulation of leukocyte mediate...	44	3	3.07	2948	0.60103	1	ENSG00000066294,ENSG00000072694,ENSG00000081237
GO:0002705	positive regulation of leukocyte mediate...	126	13	8.79	2949	0.10023	1	ENSG00000080345,ENSG00000081237,ENSG00000095002,ENSG00000117586,ENSG00000125730,ENSG00000150637,ENSG00000160255,ENSG00000166888,ENSG00000172575,ENSG00000174953,ENSG00000182985,ENSG00000228299,ENSG00000234745
GO:0002706	regulation of lymphocyte mediated immuni...	142	12	9.9	2950	0.28693	1	ENSG00000072694,ENSG00000080345,ENSG00000081237,ENSG00000095002,ENSG00000117586,ENSG00000125730,ENSG00000150637,ENSG00000166888,ENSG00000172575,ENSG00000182985,ENSG00000228299,ENSG00000234745
GO:0002707	negative regulation of lymphocyte mediat...	35	2	2.44	2951	0.71194	1	ENSG00000072694,ENSG00000081237
GO:0002708	positive regulation of lymphocyte mediat...	103	11	7.18	2952	0.10324	1	ENSG00000080345,ENSG00000081237,ENSG00000095002,ENSG00000117586,ENSG00000125730,ENSG00000150637,ENSG00000166888,ENSG00000172575,ENSG00000182985,ENSG00000228299,ENSG00000234745
GO:0002709	regulation of T cell mediated immunity	77	5	5.37	2953	0.63079	1	ENSG00000072694,ENSG00000081237,ENSG00000117586,ENSG00000228299,ENSG00000234745
GO:0002710	negative regulation of T cell mediated i...	18	2	1.26	2954	0.36063	1	ENSG00000072694,ENSG00000081237
GO:0002711	positive regulation of T cell mediated i...	56	4	3.91	2955	0.55497	1	ENSG00000081237,ENSG00000117586,ENSG00000228299,ENSG00000234745
GO:0002712	regulation of B cell mediated immunity	41	8	2.86	2956	0.00658	1	ENSG00000072694,ENSG00000080345,ENSG00000081237,ENSG00000095002,ENSG00000117586,ENSG00000125730,ENSG00000150637,ENSG00000166888
GO:0002713	negative regulation of B cell mediated i...	8	1	0.56	2957	0.43932	1	ENSG00000072694
GO:0002714	positive regulation of B cell mediated i...	30	7	2.09	2958	0.00386	1	ENSG00000080345,ENSG00000081237,ENSG00000095002,ENSG00000117586,ENSG00000125730,ENSG00000150637,ENSG00000166888
GO:0002715	regulation of natural killer cell mediat...	43	3	3	2959	0.58519	1	ENSG00000150637,ENSG00000172575,ENSG00000182985
GO:0002717	positive regulation of natural killer ce...	26	3	1.81	2960	0.27094	1	ENSG00000150637,ENSG00000172575,ENSG00000182985
GO:0002718	regulation of cytokine production involv...	64	6	4.46	2961	0.28718	1	ENSG00000112062,ENSG00000117586,ENSG00000135218,ENSG00000150637,ENSG00000159674,ENSG00000174953
GO:0002720	positive regulation of cytokine producti...	41	6	2.86	2962	0.063	1	ENSG00000112062,ENSG00000117586,ENSG00000135218,ENSG00000150637,ENSG00000159674,ENSG00000174953
GO:0002724	regulation of T cell cytokine production	21	1	1.46	2963	0.78125	1	ENSG00000117586
GO:0002727	regulation of natural killer cell cytoki...	2	1	0.14	2964	0.13464	1	ENSG00000150637
GO:0002730	regulation of dendritic cell cytokine pr...	11	1	0.77	2965	0.54874	1	ENSG00000174953
GO:0002732	positive regulation of dendritic cell cy...	7	1	0.49	2966	0.39725	1	ENSG00000174953
GO:0002733	regulation of myeloid dendritic cell cyt...	6	1	0.42	2967	0.35203	1	ENSG00000174953
GO:0002739	regulation of cytokine secretion involve...	15	1	1.05	2968	0.66219	1	ENSG00000112062
GO:0002753	cytoplasmic pattern recognition receptor...	63	2	4.39	2969	0.94033	1	ENSG00000083799,ENSG00000129657
GO:0002757	immune response-activating signal transd...	413	27	28.81	2970	0.66762	1	ENSG00000010810,ENSG00000055163,ENSG00000060237,ENSG00000072694,ENSG00000081189,ENSG00000081237,ENSG00000083799,ENSG00000100351,ENSG00000129657,ENSG00000130775,ENSG00000132155,ENSG00000132522,ENSG00000135018,ENSG00000135218,ENSG00000142875,ENSG00000149273,ENSG00000150637,ENSG00000159216,ENSG00000160255,ENSG00000167604
GO:0002758	innate immune response-activating signal...	187	12	13.04	2971	0.6605	1	ENSG00000010810,ENSG00000083799,ENSG00000129657,ENSG00000132155,ENSG00000132522,ENSG00000135018,ENSG00000135218,ENSG00000142875,ENSG00000160255,ENSG00000174125,ENSG00000174885,ENSG00000177189
GO:0002761	regulation of myeloid leukocyte differen...	88	4	6.14	2972	0.87102	1	ENSG00000087460,ENSG00000138795,ENSG00000139842,ENSG00000159216
GO:0002762	negative regulation of myeloid leukocyte...	44	1	3.07	2973	0.95874	1	ENSG00000139842
GO:0002763	positive regulation of myeloid leukocyte...	31	3	2.16	2974	0.36868	1	ENSG00000087460,ENSG00000138795,ENSG00000159216
GO:0002764	immune response-regulating signaling pat...	447	30	31.18	2975	0.61622	1	ENSG00000010810,ENSG00000055163,ENSG00000060237,ENSG00000072694,ENSG00000072736,ENSG00000081189,ENSG00000081237,ENSG00000083799,ENSG00000100351,ENSG00000107643,ENSG00000115904,ENSG00000129657,ENSG00000130775,ENSG00000132155,ENSG00000132522,ENSG00000135018,ENSG00000135218,ENSG00000142875,ENSG00000149273,ENSG00000150637
GO:0002768	immune response-regulating cell surface ...	318	23	22.18	2976	0.45959	1	ENSG00000010810,ENSG00000055163,ENSG00000060237,ENSG00000072694,ENSG00000072736,ENSG00000081189,ENSG00000081237,ENSG00000083799,ENSG00000100351,ENSG00000107643,ENSG00000115904,ENSG00000130775,ENSG00000132155,ENSG00000132522,ENSG00000142875,ENSG00000149273,ENSG00000150637,ENSG00000159216,ENSG00000167604,ENSG00000187474
GO:0002790	peptide secretion	356	28	24.83	2977	0.27963	1	ENSG00000071054,ENSG00000072694,ENSG00000087470,ENSG00000088986,ENSG00000103227,ENSG00000105483,ENSG00000112062,ENSG00000117586,ENSG00000127022,ENSG00000129158,ENSG00000132155,ENSG00000135218,ENSG00000137486,ENSG00000139644,ENSG00000145730,ENSG00000150995,ENSG00000153064,ENSG00000169100,ENSG00000172575,ENSG00000174125
GO:0002791	regulation of peptide secretion	288	22	20.09	2978	0.3597	1	ENSG00000071054,ENSG00000072694,ENSG00000087470,ENSG00000088986,ENSG00000105483,ENSG00000112062,ENSG00000117586,ENSG00000129158,ENSG00000137486,ENSG00000139644,ENSG00000145730,ENSG00000150995,ENSG00000153064,ENSG00000169100,ENSG00000172575,ENSG00000174125,ENSG00000174953,ENSG00000182985,ENSG00000196262,ENSG00000196535
GO:0002792	negative regulation of peptide secretion	88	6	6.14	2979	0.58342	1	ENSG00000071054,ENSG00000072694,ENSG00000105483,ENSG00000129158,ENSG00000139644,ENSG00000153064
GO:0002793	positive regulation of peptide secretion	158	12	11.02	2980	0.42317	1	ENSG00000087470,ENSG00000088986,ENSG00000105483,ENSG00000112062,ENSG00000117586,ENSG00000137486,ENSG00000172575,ENSG00000174125,ENSG00000174953,ENSG00000182985,ENSG00000196262,ENSG00000196535
GO:0002819	regulation of adaptive immune response	156	12	10.88	2981	0.40579	1	ENSG00000072694,ENSG00000080345,ENSG00000081189,ENSG00000081237,ENSG00000095002,ENSG00000117586,ENSG00000125730,ENSG00000150637,ENSG00000166888,ENSG00000167604,ENSG00000228299,ENSG00000234745
GO:0002820	negative regulation of adaptive immune r...	41	3	2.86	2982	0.55233	1	ENSG00000072694,ENSG00000081237,ENSG00000117586
GO:0002821	positive regulation of adaptive immune r...	102	10	7.11	2983	0.17306	1	ENSG00000080345,ENSG00000081237,ENSG00000095002,ENSG00000117586,ENSG00000125730,ENSG00000150637,ENSG00000166888,ENSG00000167604,ENSG00000228299,ENSG00000234745
GO:0002822	regulation of adaptive immune response b...	138	12	9.63	2984	0.25495	1	ENSG00000072694,ENSG00000080345,ENSG00000081189,ENSG00000081237,ENSG00000095002,ENSG00000117586,ENSG00000125730,ENSG00000150637,ENSG00000166888,ENSG00000167604,ENSG00000228299,ENSG00000234745
GO:0002823	negative regulation of adaptive immune r...	34	3	2.37	2985	0.42645	1	ENSG00000072694,ENSG00000081237,ENSG00000117586
GO:0002824	positive regulation of adaptive immune r...	97	10	6.77	2986	0.13786	1	ENSG00000080345,ENSG00000081237,ENSG00000095002,ENSG00000117586,ENSG00000125730,ENSG00000150637,ENSG00000166888,ENSG00000167604,ENSG00000228299,ENSG00000234745
GO:0002825	regulation of T-helper 1 type immune res...	18	1	1.26	2987	0.72815	1	ENSG00000117586
GO:0002826	negative regulation of T-helper 1 type i...	5	1	0.35	2988	0.30343	1	ENSG00000117586
GO:0002828	regulation of type 2 immune response	21	3	1.46	2989	0.17718	1	ENSG00000114013,ENSG00000117586,ENSG00000166888
GO:0002830	positive regulation of type 2 immune res...	12	2	0.84	2990	0.20215	1	ENSG00000114013,ENSG00000117586
GO:0002831	regulation of response to biotic stimulu...	113	4	7.88	2991	0.96006	1	ENSG00000105483,ENSG00000129657,ENSG00000150637,ENSG00000197111
GO:0002832	negative regulation of response to bioti...	41	3	2.86	2992	0.55233	1	ENSG00000105483,ENSG00000129657,ENSG00000197111
GO:0002833	positive regulation of response to bioti...	31	1	2.16	2993	0.89403	1	ENSG00000150637
GO:0002834	regulation of response to tumor cell	11	1	0.77	2994	0.54874	1	ENSG00000150637
GO:0002836	positive regulation of response to tumor...	8	1	0.56	2995	0.43932	1	ENSG00000150637
GO:0002837	regulation of immune response to tumor c...	11	1	0.77	2996	0.54874	1	ENSG00000150637
GO:0002839	positive regulation of immune response t...	8	1	0.56	2997	0.43932	1	ENSG00000150637
GO:0002855	regulation of natural killer cell mediat...	7	1	0.49	2998	0.39725	1	ENSG00000150637
GO:0002857	positive regulation of natural killer ce...	5	1	0.35	2999	0.30343	1	ENSG00000150637
GO:0002858	regulation of natural killer cell mediat...	7	1	0.49	3000	0.39725	1	ENSG00000150637
GO:0002861	regulation of inflammatory response to a...	16	3	1.12	3001	0.09594	1	ENSG00000072694,ENSG00000125730,ENSG00000174885
GO:0002863	positive regulation of inflammatory resp...	9	1	0.63	3002	0.47846	1	ENSG00000125730
GO:0002864	regulation of acute inflammatory respons...	10	2	0.7	3003	0.15079	1	ENSG00000072694,ENSG00000125730
GO:0002865	negative regulation of acute inflammator...	3	1	0.21	3004	0.19501	1	ENSG00000072694
GO:0002866	positive regulation of acute inflammator...	7	1	0.49	3005	0.39725	1	ENSG00000125730
GO:0002883	regulation of hypersensitivity	7	2	0.49	3006	0.08071	1	ENSG00000072694,ENSG00000125730
GO:0002884	negative regulation of hypersensitivity	2	1	0.14	3007	0.13464	1	ENSG00000072694
GO:0002885	positive regulation of hypersensitivity	5	1	0.35	3008	0.30343	1	ENSG00000125730
GO:0002886	regulation of myeloid leukocyte mediated...	46	6	3.21	3009	0.09842	1	ENSG00000047621,ENSG00000066294,ENSG00000072694,ENSG00000125730,ENSG00000160255,ENSG00000174953
GO:0002887	negative regulation of myeloid leukocyte...	9	2	0.63	3010	0.12623	1	ENSG00000066294,ENSG00000072694
GO:0002888	positive regulation of myeloid leukocyte...	25	3	1.74	3011	0.25162	1	ENSG00000125730,ENSG00000160255,ENSG00000174953
GO:0002889	regulation of immunoglobulin mediated im...	41	8	2.86	3012	0.00658	1	ENSG00000072694,ENSG00000080345,ENSG00000081237,ENSG00000095002,ENSG00000117586,ENSG00000125730,ENSG00000150637,ENSG00000166888
GO:0002890	negative regulation of immunoglobulin me...	8	1	0.56	3013	0.43932	1	ENSG00000072694
GO:0002892	regulation of type II hypersensitivity	3	2	0.21	3014	0.0139	1	ENSG00000072694,ENSG00000125730
GO:0002893	negative regulation of type II hypersens...	1	1	0.07	3015	0.06975	1	ENSG00000072694
GO:0002894	positive regulation of type II hypersens...	2	1	0.14	3016	0.13464	1	ENSG00000125730
GO:0002920	regulation of humoral immune response	39	3	2.72	3017	0.51797	1	ENSG00000072694,ENSG00000081237,ENSG00000125730
GO:0002921	negative regulation of humoral immune re...	7	1	0.49	3018	0.39725	1	ENSG00000072694
GO:0002923	regulation of humoral immune response me...	8	2	0.56	3019	0.10277	1	ENSG00000072694,ENSG00000081237
GO:0003002	regionalization	139	15	9.7	3020	0.06027	1	ENSG00000004975,ENSG00000010361,ENSG00000010803,ENSG00000081189,ENSG00000101052,ENSG00000105701,ENSG00000115109,ENSG00000138795,ENSG00000142875,ENSG00000157216,ENSG00000163913,ENSG00000171634,ENSG00000172819,ENSG00000182220,ENSG00000197121
GO:0003006	developmental process involved in reprod...	342	20	23.85	3021	0.82559	1	ENSG00000004478,ENSG00000022277,ENSG00000037474,ENSG00000060138,ENSG00000080503,ENSG00000084676,ENSG00000086015,ENSG00000088986,ENSG00000095002,ENSG00000112062,ENSG00000133895,ENSG00000137486,ENSG00000138795,ENSG00000166086,ENSG00000168066,ENSG00000171634,ENSG00000172819,ENSG00000173473,ENSG00000196074,ENSG00000225697
GO:0003008	system process	819	60	57.13	3022	0.36161	1	ENSG00000001084,ENSG00000003402,ENSG00000010810,ENSG00000022840,ENSG00000034152,ENSG00000049759,ENSG00000060237,ENSG00000065534,ENSG00000066933,ENSG00000069424,ENSG00000070413,ENSG00000070961,ENSG00000074416,ENSG00000081189,ENSG00000082781,ENSG00000085788,ENSG00000087460,ENSG00000087470,ENSG00000099204,ENSG00000100888
GO:0003012	muscle system process	238	18	16.6	3023	0.3956	1	ENSG00000003402,ENSG00000034152,ENSG00000049759,ENSG00000065534,ENSG00000081189,ENSG00000082781,ENSG00000101608,ENSG00000113163,ENSG00000126581,ENSG00000128512,ENSG00000132694,ENSG00000134548,ENSG00000140416,ENSG00000167460,ENSG00000174437,ENSG00000198771,ENSG00000198825,ENSG00000230624
GO:0003013	circulatory system process	250	20	17.44	3024	0.29352	1	ENSG00000001084,ENSG00000010810,ENSG00000034152,ENSG00000049759,ENSG00000060237,ENSG00000070961,ENSG00000087470,ENSG00000112096,ENSG00000121064,ENSG00000123405,ENSG00000128512,ENSG00000134548,ENSG00000137509,ENSG00000140416,ENSG00000150995,ENSG00000151490,ENSG00000164307,ENSG00000174437,ENSG00000182220,ENSG00000204634
GO:0003014	renal system process	58	4	4.05	3025	0.58322	1	ENSG00000108946,ENSG00000134548,ENSG00000142875,ENSG00000151490
GO:0003018	vascular process in circulatory system	74	4	5.16	3026	0.76811	1	ENSG00000001084,ENSG00000112096,ENSG00000121064,ENSG00000128512
GO:0003044	regulation of systemic arterial blood pr...	18	3	1.26	3027	0.12633	1	ENSG00000112096,ENSG00000140416,ENSG00000182220
GO:0003056	regulation of vascular smooth muscle con...	5	1	0.35	3028	0.30343	1	ENSG00000128512
GO:0003062	regulation of heart rate by chemical sig...	5	1	0.35	3029	0.30343	1	ENSG00000140416
GO:0003068	regulation of systemic arterial blood pr...	1	1	0.07	3030	0.06975	1	ENSG00000112096
GO:0003070	regulation of systemic arterial blood pr...	1	1	0.07	3031	0.06975	1	ENSG00000112096
GO:0003071	renal system process involved in regulat...	9	1	0.63	3032	0.47846	1	ENSG00000151490
GO:0003073	regulation of systemic arterial blood pr...	37	7	2.58	3033	0.01276	1	ENSG00000060237,ENSG00000112096,ENSG00000134548,ENSG00000137509,ENSG00000140416,ENSG00000151490,ENSG00000182220
GO:0003081	regulation of systemic arterial blood pr...	11	1	0.77	3034	0.54874	1	ENSG00000182220
GO:0003093	regulation of glomerular filtration	6	1	0.42	3035	0.35203	1	ENSG00000151490
GO:0003094	glomerular filtration	10	1	0.7	3036	0.51487	1	ENSG00000151490
GO:0003128	heart field specification	4	1	0.28	3037	0.25118	1	ENSG00000081189
GO:0003143	embryonic heart tube morphogenesis	30	3	2.09	3038	0.34916	1	ENSG00000081189,ENSG00000101052,ENSG00000133816
GO:0003157	endocardium development	8	1	0.56	3039	0.43932	1	ENSG00000157168
GO:0003158	endothelium development	68	4	4.74	3040	0.70764	1	ENSG00000087274,ENSG00000127314,ENSG00000157168,ENSG00000261371
GO:0003170	heart valve development	24	1	1.67	3041	0.82398	1	ENSG00000081189
GO:0003172	sinoatrial valve development	1	1	0.07	3042	0.06975	1	ENSG00000081189
GO:0003179	heart valve morphogenesis	19	1	1.33	3043	0.74714	1	ENSG00000081189
GO:0003205	cardiac chamber development	81	6	5.65	3044	0.50091	1	ENSG00000081189,ENSG00000088832,ENSG00000115904,ENSG00000140416,ENSG00000157168,ENSG00000197603
GO:0003206	cardiac chamber morphogenesis	56	5	3.91	3045	0.35196	1	ENSG00000081189,ENSG00000088832,ENSG00000115904,ENSG00000140416,ENSG00000157168
GO:0003207	cardiac chamber formation	3	1	0.21	3046	0.19501	1	ENSG00000081189
GO:0003208	cardiac ventricle morphogenesis	31	4	2.16	3047	0.16695	1	ENSG00000081189,ENSG00000088832,ENSG00000140416,ENSG00000157168
GO:0003229	ventricular cardiac muscle tissue develo...	25	3	1.74	3048	0.25162	1	ENSG00000088832,ENSG00000140416,ENSG00000157168
GO:0003230	cardiac atrium development	11	1	0.77	3049	0.54874	1	ENSG00000115904
GO:0003231	cardiac ventricle development	58	5	4.05	3050	0.38028	1	ENSG00000081189,ENSG00000088832,ENSG00000140416,ENSG00000157168,ENSG00000197603
GO:0003279	cardiac septum development	59	1	4.12	3051	0.98613	1	ENSG00000197603
GO:0003298	physiological muscle hypertrophy	20	1	1.4	3052	0.76481	1	ENSG00000230624
GO:0003299	muscle hypertrophy in response to stress	13	3	0.91	3053	0.05714	1	ENSG00000081189,ENSG00000174437,ENSG00000198825
GO:0003300	cardiac muscle hypertrophy	58	5	4.05	3054	0.38028	1	ENSG00000081189,ENSG00000126581,ENSG00000174437,ENSG00000198825,ENSG00000230624
GO:0003301	physiological cardiac muscle hypertrophy	20	1	1.4	3055	0.76481	1	ENSG00000230624
GO:0003321	positive regulation of blood pressure by...	2	1	0.14	3056	0.13464	1	ENSG00000140416
GO:0003348	cardiac endothelial cell differentiation	5	1	0.35	3057	0.30343	1	ENSG00000157168
GO:0003373	dynamin family protein polymerization in...	4	2	0.28	3058	0.02652	1	ENSG00000087470,ENSG00000183486
GO:0003382	epithelial cell morphogenesis	19	2	1.33	3059	0.38627	1	ENSG00000115109,ENSG00000261371
GO:0003413	chondrocyte differentiation involved in ...	13	1	0.91	3060	0.60956	1	ENSG00000172819
GO:0003415	chondrocyte hypertrophy	3	1	0.21	3061	0.19501	1	ENSG00000172819
GO:0003416	endochondral bone growth	19	1	1.33	3062	0.74714	1	ENSG00000172819
GO:0003417	growth plate cartilage development	16	1	1.12	3063	0.68578	1	ENSG00000172819
GO:0003418	growth plate cartilage chondrocyte diffe...	10	1	0.7	3064	0.51487	1	ENSG00000172819
GO:0003431	growth plate cartilage chondrocyte devel...	4	1	0.28	3065	0.25118	1	ENSG00000172819
GO:0003433	chondrocyte development involved in endo...	10	1	0.7	3066	0.51487	1	ENSG00000172819
GO:0005976	polysaccharide metabolic process	62	6	4.32	3067	0.26282	1	ENSG00000105221,ENSG00000138798,ENSG00000154330,ENSG00000163754,ENSG00000169764,ENSG00000186298
GO:0005979	regulation of glycogen biosynthetic proc...	17	1	1.19	3068	0.70773	1	ENSG00000105221
GO:0005996	monosaccharide metabolic process	192	10	13.39	3069	0.86995	1	ENSG00000001084,ENSG00000076555,ENSG00000105221,ENSG00000112062,ENSG00000150768,ENSG00000154330,ENSG00000165609,ENSG00000169738,ENSG00000173064,ENSG00000196547
GO:0006012	galactose metabolic process	11	1	0.77	3070	0.54874	1	ENSG00000154330
GO:0006014	D-ribose metabolic process	2	1	0.14	3071	0.13464	1	ENSG00000165609
GO:0006022	aminoglycan metabolic process	88	4	6.14	3072	0.87102	1	ENSG00000026508,ENSG00000111817,ENSG00000135048,ENSG00000138798
GO:0006023	aminoglycan biosynthetic process	54	2	3.77	3073	0.89882	1	ENSG00000111817,ENSG00000138798
GO:0006024	glycosaminoglycan biosynthetic process	52	2	3.63	3074	0.88649	1	ENSG00000111817,ENSG00000138798
GO:0006026	aminoglycan catabolic process	31	2	2.16	3075	0.64698	1	ENSG00000026508,ENSG00000135048
GO:0006027	glycosaminoglycan catabolic process	29	2	2.02	3076	0.61037	1	ENSG00000026508,ENSG00000135048
GO:0006029	proteoglycan metabolic process	44	1	3.07	3077	0.95874	1	ENSG00000111817
GO:0006040	amino sugar metabolic process	24	3	1.67	3078	0.23252	1	ENSG00000124357,ENSG00000131446,ENSG00000135838
GO:0006047	UDP-N-acetylglucosamine metabolic proces...	14	2	0.98	3079	0.25509	1	ENSG00000124357,ENSG00000131446
GO:0006050	mannosamine metabolic process	2	1	0.14	3080	0.13464	1	ENSG00000124357
GO:0006054	N-acetylneuraminate metabolic process	10	2	0.7	3081	0.15079	1	ENSG00000124357,ENSG00000135838
GO:0006063	uronic acid metabolic process	7	1	0.49	3082	0.39725	1	ENSG00000169738
GO:0006064	glucuronate catabolic process	5	1	0.35	3083	0.30343	1	ENSG00000169738
GO:0006066	alcohol metabolic process	219	12	15.28	3084	0.84492	1	ENSG00000052802,ENSG00000063176,ENSG00000066136,ENSG00000076555,ENSG00000103227,ENSG00000115677,ENSG00000137841,ENSG00000157978,ENSG00000173598,ENSG00000185591,ENSG00000204084,ENSG00000228716
GO:0006073	cellular glucan metabolic process	45	5	3.14	3085	0.20258	1	ENSG00000105221,ENSG00000154330,ENSG00000163754,ENSG00000169764,ENSG00000186298
GO:0006081	cellular aldehyde metabolic process	51	1	3.56	3086	0.97519	1	ENSG00000160209
GO:0006082	organic acid metabolic process	745	53	51.96	3087	0.46087	1	ENSG00000001084,ENSG00000026508,ENSG00000052802,ENSG00000059377,ENSG00000074416,ENSG00000076555,ENSG00000082212,ENSG00000083535,ENSG00000102910,ENSG00000103876,ENSG00000104835,ENSG00000104904,ENSG00000105221,ENSG00000105379,ENSG00000106105,ENSG00000111817,ENSG00000112062,ENSG00000112855,ENSG00000112992,ENSG00000113407
GO:0006085	acetyl-CoA biosynthetic process	19	2	1.33	3088	0.38627	1	ENSG00000150768,ENSG00000164951
GO:0006091	generation of precursor metabolites and ...	338	19	23.58	3089	0.8664	1	ENSG00000082212,ENSG00000087460,ENSG00000095002,ENSG00000104522,ENSG00000105221,ENSG00000105379,ENSG00000112992,ENSG00000117640,ENSG00000138035,ENSG00000141027,ENSG00000150768,ENSG00000153823,ENSG00000154330,ENSG00000155085,ENSG00000158864,ENSG00000163754,ENSG00000165629,ENSG00000169764,ENSG00000186298
GO:0006096	glycolytic process	52	1	3.63	3090	0.97692	1	ENSG00000141027
GO:0006101	citrate metabolic process	33	3	2.3	3091	0.40737	1	ENSG00000082212,ENSG00000112992,ENSG00000150768
GO:0006109	regulation of carbohydrate metabolic pro...	104	4	7.25	3092	0.93813	1	ENSG00000076555,ENSG00000105221,ENSG00000138798,ENSG00000141027
GO:0006110	regulation of glycolytic process	27	1	1.88	3093	0.85838	1	ENSG00000141027
GO:0006139	nucleobase-containing compound metabolic...	4249	291	296.37	3094	0.67449	1	ENSG00000001084,ENSG00000003402,ENSG00000003756,ENSG00000004975,ENSG00000006459,ENSG00000008988,ENSG00000010803,ENSG00000011258,ENSG00000011260,ENSG00000011304,ENSG00000012822,ENSG00000013561,ENSG00000022277,ENSG00000022840,ENSG00000026297,ENSG00000029363,ENSG00000034152,ENSG00000037474,ENSG00000038358,ENSG00000039068
GO:0006140	regulation of nucleotide metabolic proce...	66	6	4.6	3095	0.31199	1	ENSG00000082212,ENSG00000087470,ENSG00000141027,ENSG00000153823,ENSG00000154803,ENSG00000164951
GO:0006152	purine nucleoside catabolic process	6	1	0.42	3096	0.35203	1	ENSG00000198805
GO:0006163	purine nucleotide metabolic process	391	23	27.27	3097	0.83253	1	ENSG00000076555,ENSG00000087470,ENSG00000095002,ENSG00000115919,ENSG00000116337,ENSG00000125375,ENSG00000130830,ENSG00000138363,ENSG00000141027,ENSG00000147044,ENSG00000150768,ENSG00000153823,ENSG00000154803,ENSG00000155085,ENSG00000158864,ENSG00000164398,ENSG00000164951,ENSG00000165609,ENSG00000165629,ENSG00000171723
GO:0006164	purine nucleotide biosynthetic process	191	13	13.32	3098	0.57824	1	ENSG00000076555,ENSG00000116337,ENSG00000125375,ENSG00000138363,ENSG00000141027,ENSG00000150768,ENSG00000153823,ENSG00000154803,ENSG00000155085,ENSG00000164398,ENSG00000164951,ENSG00000165629,ENSG00000178035
GO:0006165	nucleoside diphosphate phosphorylation	66	2	4.6	3099	0.95013	1	ENSG00000141027,ENSG00000155085
GO:0006188	IMP biosynthetic process	9	2	0.63	3100	0.12623	1	ENSG00000116337,ENSG00000138363
GO:0006213	pyrimidine nucleoside metabolic process	41	2	2.86	3101	0.79037	1	ENSG00000094841,ENSG00000106733
GO:0006220	pyrimidine nucleotide metabolic process	62	3	4.32	3102	0.81681	1	ENSG00000094841,ENSG00000106733,ENSG00000168393
GO:0006221	pyrimidine nucleotide biosynthetic proce...	46	3	3.21	3103	0.63149	1	ENSG00000094841,ENSG00000106733,ENSG00000168393
GO:0006274	DNA replication termination	1	1	0.07	3104	0.06975	1	ENSG00000022277
GO:0006282	regulation of DNA repair	92	4	6.42	3105	0.89204	1	ENSG00000080345,ENSG00000134452,ENSG00000139842,ENSG00000149273
GO:0006304	DNA modification	85	4	5.93	3106	0.85303	1	ENSG00000087460,ENSG00000134046,ENSG00000187555,ENSG00000189046
GO:0006305	DNA alkylation	50	2	3.49	3107	0.87278	1	ENSG00000087460,ENSG00000134046
GO:0006308	DNA catabolic process	28	1	1.95	3108	0.86828	1	ENSG00000134452
GO:0006323	DNA packaging	125	5	8.72	3109	0.94229	1	ENSG00000099991,ENSG00000113648,ENSG00000119335,ENSG00000156650,ENSG00000196497
GO:0006333	chromatin assembly or disassembly	121	10	8.44	3110	0.33601	1	ENSG00000073584,ENSG00000099991,ENSG00000113648,ENSG00000119335,ENSG00000123405,ENSG00000146872,ENSG00000156650,ENSG00000163939,ENSG00000173473,ENSG00000196497
GO:0006352	DNA-templated transcription, initiation	191	13	13.32	3111	0.57824	1	ENSG00000029363,ENSG00000077235,ENSG00000100519,ENSG00000104973,ENSG00000108312,ENSG00000113580,ENSG00000161057,ENSG00000172819,ENSG00000174446,ENSG00000174953,ENSG00000196628,ENSG00000204231,ENSG00000276833
GO:0006354	DNA-templated transcription, elongation	102	3	7.11	3112	0.97688	1	ENSG00000153187,ENSG00000163939,ENSG00000230624
GO:0006356	regulation of transcription by RNA polym...	30	2	2.09	3113	0.62902	1	ENSG00000108312,ENSG00000113648
GO:0006360	transcription by RNA polymerase I	64	2	4.46	3114	0.94378	1	ENSG00000108312,ENSG00000113648
GO:0006361	transcription initiation from RNA polyme...	40	1	2.79	3115	0.94484	1	ENSG00000108312
GO:0006383	transcription by RNA polymerase III	53	6	3.7	3116	0.16208	1	ENSG00000077235,ENSG00000100888,ENSG00000128915,ENSG00000141564,ENSG00000174446,ENSG00000174953
GO:0006399	tRNA metabolic process	184	12	12.83	3117	0.63836	1	ENSG00000037474,ENSG00000077235,ENSG00000087302,ENSG00000104835,ENSG00000106105,ENSG00000112855,ENSG00000113407,ENSG00000115866,ENSG00000138777,ENSG00000141994,ENSG00000154743,ENSG00000160193
GO:0006400	tRNA modification	78	3	5.44	3118	0.91642	1	ENSG00000037474,ENSG00000141994,ENSG00000160193
GO:0006402	mRNA catabolic process	296	26	20.65	3119	0.13195	1	ENSG00000008988,ENSG00000038358,ENSG00000060138,ENSG00000070756,ENSG00000088247,ENSG00000092199,ENSG00000103342,ENSG00000104177,ENSG00000112062,ENSG00000113300,ENSG00000114127,ENSG00000119335,ENSG00000123908,ENSG00000125107,ENSG00000129245,ENSG00000138035,ENSG00000144535,ENSG00000149273,ENSG00000151014,ENSG00000153187
GO:0006403	RNA localization	221	13	15.41	3120	0.77737	1	ENSG00000087302,ENSG00000088247,ENSG00000112110,ENSG00000120438,ENSG00000124789,ENSG00000125676,ENSG00000130227,ENSG00000138035,ENSG00000153187,ENSG00000160294,ENSG00000174953,ENSG00000183486,ENSG00000230624
GO:0006405	RNA export from nucleus	133	3	9.28	3121	0.99613	1	ENSG00000124789,ENSG00000125676,ENSG00000230624
GO:0006414	translational elongation	117	6	8.16	3122	0.83427	1	ENSG00000055950,ENSG00000112110,ENSG00000138593,ENSG00000171421,ENSG00000174547,ENSG00000243147
GO:0006415	translational termination	87	6	6.07	3123	0.57205	1	ENSG00000055950,ENSG00000103342,ENSG00000112110,ENSG00000171421,ENSG00000174547,ENSG00000243147
GO:0006426	glycyl-tRNA aminoacylation	1	1	0.07	3124	0.06975	1	ENSG00000106105
GO:0006451	translational readthrough	8	1	0.56	3125	0.43932	1	ENSG00000138593
GO:0006464	cellular protein modification process	2877	215	200.67	3126	0.11895	1	ENSG00000001084,ENSG00000003402,ENSG00000004478,ENSG00000004975,ENSG00000006459,ENSG00000008294,ENSG00000010810,ENSG00000011304,ENSG00000013561,ENSG00000022840,ENSG00000026508,ENSG00000034152,ENSG00000039650,ENSG00000040199,ENSG00000043143,ENSG00000048028,ENSG00000049759,ENSG00000053900,ENSG00000054277,ENSG00000057935
GO:0006471	protein ADP-ribosylation	25	1	1.74	3127	0.83629	1	ENSG00000039650
GO:0006473	protein acetylation	161	17	11.23	3128	0.0565	1	ENSG00000043143,ENSG00000084676,ENSG00000096070,ENSG00000119335,ENSG00000119760,ENSG00000120071,ENSG00000120616,ENSG00000123562,ENSG00000136518,ENSG00000137486,ENSG00000138795,ENSG00000154803,ENSG00000156650,ENSG00000168137,ENSG00000173011,ENSG00000185787,ENSG00000234651
GO:0006475	internal protein amino acid acetylation	139	17	9.7	3129	0.01649	1	ENSG00000043143,ENSG00000084676,ENSG00000096070,ENSG00000119335,ENSG00000119760,ENSG00000120071,ENSG00000120616,ENSG00000123562,ENSG00000136518,ENSG00000137486,ENSG00000138795,ENSG00000154803,ENSG00000156650,ENSG00000168137,ENSG00000173011,ENSG00000185787,ENSG00000234651
GO:0006476	protein deacetylation	89	7	6.21	3130	0.42828	1	ENSG00000057935,ENSG00000066427,ENSG00000094631,ENSG00000107643,ENSG00000123562,ENSG00000177565,ENSG00000185787
GO:0006482	protein demethylation	28	1	1.95	3131	0.86828	1	ENSG00000006459
GO:0006498	N-terminal protein lipidation	4	1	0.28	3132	0.25118	1	ENSG00000100614
GO:0006501	C-terminal protein lipidation	6	1	0.42	3133	0.35203	1	ENSG00000157954
GO:0006505	GPI anchor metabolic process	27	3	1.88	3134	0.29041	1	ENSG00000069943,ENSG00000148985,ENSG00000197121
GO:0006518	peptide metabolic process	676	55	47.15	3135	0.12692	1	ENSG00000001084,ENSG00000008988,ENSG00000055950,ENSG00000060138,ENSG00000064601,ENSG00000070756,ENSG00000079277,ENSG00000088247,ENSG00000100664,ENSG00000101294,ENSG00000103342,ENSG00000104835,ENSG00000105221,ENSG00000106105,ENSG00000106263,ENSG00000110888,ENSG00000112110,ENSG00000112855,ENSG00000113300,ENSG00000113407
GO:0006520	cellular amino acid metabolic process	244	14	17.02	3136	0.81287	1	ENSG00000001084,ENSG00000103876,ENSG00000104835,ENSG00000104904,ENSG00000106105,ENSG00000112855,ENSG00000113407,ENSG00000115866,ENSG00000115919,ENSG00000128309,ENSG00000129521,ENSG00000138777,ENSG00000152952,ENSG00000162174
GO:0006525	arginine metabolic process	12	1	0.84	3137	0.58025	1	ENSG00000103876
GO:0006528	asparagine metabolic process	4	1	0.28	3138	0.25118	1	ENSG00000162174
GO:0006530	asparagine catabolic process	1	1	0.07	3139	0.06975	1	ENSG00000162174
GO:0006558	L-phenylalanine metabolic process	7	2	0.49	3140	0.08071	1	ENSG00000103876,ENSG00000162174
GO:0006568	tryptophan metabolic process	8	1	0.56	3141	0.43932	1	ENSG00000115919
GO:0006569	tryptophan catabolic process	6	1	0.42	3142	0.35203	1	ENSG00000115919
GO:0006570	tyrosine metabolic process	3	1	0.21	3143	0.19501	1	ENSG00000103876
GO:0006575	cellular modified amino acid metabolic p...	128	6	8.93	3144	0.89004	1	ENSG00000001084,ENSG00000117054,ENSG00000129521,ENSG00000138363,ENSG00000152952,ENSG00000228716
GO:0006576	cellular biogenic amine metabolic proces...	32	3	2.23	3145	0.3881	1	ENSG00000088826,ENSG00000104904,ENSG00000115919
GO:0006577	amino-acid betaine metabolic process	12	1	0.84	3146	0.58025	1	ENSG00000117054
GO:0006578	amino-acid betaine biosynthetic process	5	1	0.35	3147	0.30343	1	ENSG00000117054
GO:0006581	acetylcholine catabolic process	2	1	0.14	3148	0.13464	1	ENSG00000206561
GO:0006584	catecholamine metabolic process	24	1	1.67	3149	0.82398	1	ENSG00000160255
GO:0006586	indolalkylamine metabolic process	8	1	0.56	3150	0.43932	1	ENSG00000115919
GO:0006595	polyamine metabolic process	13	2	0.91	3151	0.22852	1	ENSG00000088826,ENSG00000104904
GO:0006598	polyamine catabolic process	4	1	0.28	3152	0.25118	1	ENSG00000088826
GO:0006636	unsaturated fatty acid biosynthetic proc...	31	2	2.16	3153	0.64698	1	ENSG00000059377,ENSG00000083535
GO:0006637	acyl-CoA metabolic process	82	5	5.72	3154	0.68571	1	ENSG00000076555,ENSG00000115919,ENSG00000150768,ENSG00000164398,ENSG00000164951
GO:0006638	neutral lipid metabolic process	72	8	5.02	3155	0.12732	1	ENSG00000074416,ENSG00000077044,ENSG00000085788,ENSG00000087157,ENSG00000103227,ENSG00000125730,ENSG00000134324,ENSG00000177565
GO:0006639	acylglycerol metabolic process	71	8	4.95	3156	0.12004	1	ENSG00000074416,ENSG00000077044,ENSG00000085788,ENSG00000087157,ENSG00000103227,ENSG00000125730,ENSG00000134324,ENSG00000177565
GO:0006641	triglyceride metabolic process	51	6	3.56	3157	0.14235	1	ENSG00000074416,ENSG00000085788,ENSG00000103227,ENSG00000125730,ENSG00000134324,ENSG00000177565
GO:0006643	membrane lipid metabolic process	149	8	10.39	3158	0.82466	1	ENSG00000063176,ENSG00000064601,ENSG00000069943,ENSG00000104763,ENSG00000113163,ENSG00000139624,ENSG00000148985,ENSG00000197121
GO:0006650	glycerophospholipid metabolic process	274	16	19.11	3159	0.80514	1	ENSG00000010810,ENSG00000032444,ENSG00000069943,ENSG00000087157,ENSG00000111666,ENSG00000114013,ENSG00000133056,ENSG00000134324,ENSG00000138798,ENSG00000143797,ENSG00000148985,ENSG00000150712,ENSG00000157168,ENSG00000197121,ENSG00000198825,ENSG00000204084
GO:0006655	phosphatidylglycerol biosynthetic proces...	9	1	0.63	3160	0.47846	1	ENSG00000087157
GO:0006664	glycolipid metabolic process	81	5	5.65	3161	0.67518	1	ENSG00000064601,ENSG00000069943,ENSG00000104763,ENSG00000148985,ENSG00000197121
GO:0006665	sphingolipid metabolic process	111	5	7.74	3162	0.89447	1	ENSG00000063176,ENSG00000064601,ENSG00000104763,ENSG00000113163,ENSG00000139624
GO:0006668	sphinganine-1-phosphate metabolic proces...	1	1	0.07	3163	0.06975	1	ENSG00000063176
GO:0006670	sphingosine metabolic process	8	1	0.56	3164	0.43932	1	ENSG00000063176
GO:0006690	icosanoid metabolic process	65	5	4.53	3165	0.4782	1	ENSG00000059377,ENSG00000074416,ENSG00000083535,ENSG00000137055,ENSG00000143198
GO:0006691	leukotriene metabolic process	20	1	1.4	3166	0.76481	1	ENSG00000143198
GO:0006692	prostanoid metabolic process	28	3	1.95	3167	0.30997	1	ENSG00000059377,ENSG00000083535,ENSG00000137055
GO:0006694	steroid biosynthetic process	112	6	7.81	3168	0.80228	1	ENSG00000052802,ENSG00000066136,ENSG00000076555,ENSG00000140284,ENSG00000168066,ENSG00000185591
GO:0006720	isoprenoid metabolic process	55	1	3.84	3169	0.98144	1	ENSG00000121064
GO:0006721	terpenoid metabolic process	40	1	2.79	3170	0.94484	1	ENSG00000121064
GO:0006725	cellular aromatic compound metabolic pro...	4354	299	303.69	3171	0.65485	1	ENSG00000001084,ENSG00000003402,ENSG00000003756,ENSG00000004975,ENSG00000006459,ENSG00000008988,ENSG00000010803,ENSG00000011258,ENSG00000011260,ENSG00000011304,ENSG00000012822,ENSG00000013561,ENSG00000022277,ENSG00000022840,ENSG00000026297,ENSG00000029363,ENSG00000034152,ENSG00000037474,ENSG00000038358,ENSG00000039068
GO:0006732	coenzyme metabolic process	276	17	19.25	3172	0.73885	1	ENSG00000001084,ENSG00000069424,ENSG00000076555,ENSG00000082212,ENSG00000106733,ENSG00000112992,ENSG00000115919,ENSG00000138363,ENSG00000141027,ENSG00000150768,ENSG00000160209,ENSG00000164398,ENSG00000164951,ENSG00000169738,ENSG00000171723,ENSG00000198805,ENSG00000228716
GO:0006733	oxidoreduction coenzyme metabolic proces...	125	8	8.72	3173	0.65115	1	ENSG00000069424,ENSG00000082212,ENSG00000106733,ENSG00000112992,ENSG00000115919,ENSG00000141027,ENSG00000169738,ENSG00000198805
GO:0006749	glutathione metabolic process	33	1	2.3	3174	0.90834	1	ENSG00000001084
GO:0006753	nucleoside phosphate metabolic process	508	32	35.43	3175	0.75489	1	ENSG00000039650,ENSG00000069424,ENSG00000076555,ENSG00000082212,ENSG00000087470,ENSG00000094841,ENSG00000095002,ENSG00000106105,ENSG00000106733,ENSG00000112992,ENSG00000115919,ENSG00000116337,ENSG00000125375,ENSG00000130830,ENSG00000138363,ENSG00000141027,ENSG00000147044,ENSG00000150768,ENSG00000153823,ENSG00000154803
GO:0006760	folic acid-containing compound metabolic...	23	2	1.6	3176	0.48368	1	ENSG00000138363,ENSG00000228716
GO:0006766	vitamin metabolic process	87	5	6.07	3177	0.73483	1	ENSG00000001084,ENSG00000115919,ENSG00000119688,ENSG00000160209,ENSG00000228716
GO:0006767	water-soluble vitamin metabolic process	70	5	4.88	3178	0.54489	1	ENSG00000001084,ENSG00000115919,ENSG00000119688,ENSG00000160209,ENSG00000228716
GO:0006778	porphyrin-containing compound metabolic ...	30	3	2.09	3179	0.34916	1	ENSG00000110911,ENSG00000188690,ENSG00000256269
GO:0006779	porphyrin-containing compound biosynthet...	25	3	1.74	3180	0.25162	1	ENSG00000110911,ENSG00000188690,ENSG00000256269
GO:0006790	sulfur compound metabolic process	255	13	17.79	3181	0.91091	1	ENSG00000001084,ENSG00000076555,ENSG00000103245,ENSG00000111817,ENSG00000113013,ENSG00000115919,ENSG00000128309,ENSG00000133816,ENSG00000143198,ENSG00000150768,ENSG00000164398,ENSG00000164951,ENSG00000185591
GO:0006793	phosphorus metabolic process	2253	160	157.15	3182	0.41052	1	ENSG00000003402,ENSG00000004975,ENSG00000008294,ENSG00000010810,ENSG00000011304,ENSG00000026508,ENSG00000032444,ENSG00000034152,ENSG00000039650,ENSG00000040199,ENSG00000058272,ENSG00000060237,ENSG00000063176,ENSG00000065150,ENSG00000065534,ENSG00000066056,ENSG00000069424,ENSG00000069943,ENSG00000070770,ENSG00000071054
GO:0006801	superoxide metabolic process	43	4	3	3183	0.35246	1	ENSG00000112096,ENSG00000135218,ENSG00000160255,ENSG00000228716
GO:0006807	nitrogen compound metabolic process	6919	489	482.6	3184	0.32164	1	ENSG00000001084,ENSG00000003402,ENSG00000003436,ENSG00000003756,ENSG00000004478,ENSG00000004975,ENSG00000005486,ENSG00000006459,ENSG00000008294,ENSG00000008988,ENSG00000010803,ENSG00000010810,ENSG00000011258,ENSG00000011260,ENSG00000011304,ENSG00000012822,ENSG00000013561,ENSG00000022277,ENSG00000022840,ENSG00000026297
GO:0006809	nitric oxide biosynthetic process	48	3	3.35	3185	0.66031	1	ENSG00000088247,ENSG00000135218,ENSG00000160255
GO:0006810	transport	3412	264	237.99	3186	0.01963	1	ENSG00000004478,ENSG00000005059,ENSG00000008294,ENSG00000008952,ENSG00000008988,ENSG00000010361,ENSG00000010810,ENSG00000015568,ENSG00000022267,ENSG00000026297,ENSG00000026508,ENSG00000031823,ENSG00000033867,ENSG00000034713,ENSG00000038532,ENSG00000039068,ENSG00000047621,ENSG00000048707,ENSG00000049759,ENSG00000050438
GO:0006811	ion transport	884	55	61.66	3187	0.83808	1	ENSG00000004478,ENSG00000005059,ENSG00000010810,ENSG00000022267,ENSG00000033867,ENSG00000049759,ENSG00000050438,ENSG00000060237,ENSG00000065534,ENSG00000066294,ENSG00000069424,ENSG00000069966,ENSG00000070961,ENSG00000076555,ENSG00000081189,ENSG00000081237,ENSG00000084676,ENSG00000088832,ENSG00000103249,ENSG00000104205
GO:0006812	cation transport	593	35	41.36	3188	0.874	1	ENSG00000004478,ENSG00000005059,ENSG00000010810,ENSG00000022267,ENSG00000033867,ENSG00000049759,ENSG00000050438,ENSG00000060237,ENSG00000065534,ENSG00000066294,ENSG00000069424,ENSG00000069966,ENSG00000070961,ENSG00000081189,ENSG00000081237,ENSG00000088832,ENSG00000109572,ENSG00000110911,ENSG00000112077,ENSG00000112992
GO:0006813	potassium ion transport	93	7	6.49	3189	0.47445	1	ENSG00000022267,ENSG00000049759,ENSG00000060237,ENSG00000069424,ENSG00000131398,ENSG00000157551,ENSG00000198689
GO:0006816	calcium ion transport	237	14	16.53	3190	0.77872	1	ENSG00000005059,ENSG00000010810,ENSG00000065534,ENSG00000066294,ENSG00000069966,ENSG00000070961,ENSG00000081237,ENSG00000088832,ENSG00000135018,ENSG00000138798,ENSG00000139644,ENSG00000147044,ENSG00000150995,ENSG00000174437
GO:0006817	phosphate ion transport	15	2	1.05	3191	0.28172	1	ENSG00000121671,ENSG00000154122
GO:0006820	anion transport	335	23	23.37	3192	0.56361	1	ENSG00000033867,ENSG00000050438,ENSG00000076555,ENSG00000084676,ENSG00000103249,ENSG00000105221,ENSG00000108846,ENSG00000109572,ENSG00000112077,ENSG00000113163,ENSG00000121671,ENSG00000134548,ENSG00000135218,ENSG00000140284,ENSG00000141027,ENSG00000154122,ENSG00000166377,ENSG00000169100,ENSG00000170571,ENSG00000177058
GO:0006821	chloride transport	49	4	3.42	3193	0.44897	1	ENSG00000103249,ENSG00000109572,ENSG00000185101,ENSG00000225697
GO:0006826	iron ion transport	46	2	3.21	3194	0.84069	1	ENSG00000110911,ENSG00000185344
GO:0006828	manganese ion transport	6	1	0.42	3195	0.35203	1	ENSG00000110911
GO:0006835	dicarboxylic acid transport	46	1	3.21	3196	0.96432	1	ENSG00000225697
GO:0006836	neurotransmitter transport	139	9	9.7	3197	0.6405	1	ENSG00000081189,ENSG00000087470,ENSG00000125814,ENSG00000127314,ENSG00000129657,ENSG00000143740,ENSG00000147044,ENSG00000174437,ENSG00000196517
GO:0006839	mitochondrial transport	205	22	14.3	3198	0.02854	1	ENSG00000005059,ENSG00000070770,ENSG00000076555,ENSG00000086758,ENSG00000100225,ENSG00000100453,ENSG00000104765,ENSG00000104980,ENSG00000107643,ENSG00000109332,ENSG00000112110,ENSG00000114126,ENSG00000116688,ENSG00000122085,ENSG00000138035,ENSG00000141279,ENSG00000164924,ENSG00000165629,ENSG00000169100,ENSG00000175224
GO:0006851	mitochondrial calcium ion transmembrane ...	20	1	1.4	3199	0.76481	1	ENSG00000005059
GO:0006857	oligopeptide transport	10	1	0.7	3200	0.51487	1	ENSG00000225697
GO:0006862	nucleotide transport	17	1	1.19	3201	0.70773	1	ENSG00000169100
GO:0006863	purine nucleobase transport	6	1	0.42	3202	0.35203	1	ENSG00000169100
GO:0006865	amino acid transport	74	2	5.16	3203	0.96931	1	ENSG00000177058,ENSG00000196517
GO:0006875	cellular metal ion homeostasis	320	22	22.32	3204	0.5609	1	ENSG00000005059,ENSG00000010810,ENSG00000049759,ENSG00000070961,ENSG00000081237,ENSG00000088832,ENSG00000110911,ENSG00000113558,ENSG00000118777,ENSG00000133789,ENSG00000135218,ENSG00000137824,ENSG00000138279,ENSG00000139644,ENSG00000139679,ENSG00000150995,ENSG00000174437,ENSG00000185344,ENSG00000187474,ENSG00000198121
GO:0006885	regulation of pH	53	6	3.7	3205	0.16208	1	ENSG00000033867,ENSG00000050438,ENSG00000109572,ENSG00000185344,ENSG00000198689,ENSG00000225697
GO:0006892	post-Golgi vesicle-mediated transport	89	4	6.21	3206	0.87658	1	ENSG00000061987,ENSG00000070540,ENSG00000103544,ENSG00000120992
GO:0006901	vesicle coating	65	3	4.53	3207	0.84099	1	ENSG00000100934,ENSG00000105829,ENSG00000138674
GO:0006906	vesicle fusion	69	4	4.81	3208	0.71845	1	ENSG00000105221,ENSG00000143740,ENSG00000156931,ENSG00000166887
GO:0006925	inflammatory cell apoptotic process	18	2	1.26	3209	0.36063	1	ENSG00000081189,ENSG00000120438
GO:0006928	movement of cell or subcellular componen...	1187	87	82.79	3210	0.3233	1	ENSG00000008294,ENSG00000010361,ENSG00000010810,ENSG00000026508,ENSG00000034152,ENSG00000039068,ENSG00000049759,ENSG00000055163,ENSG00000060237,ENSG00000065534,ENSG00000066056,ENSG00000066294,ENSG00000067066,ENSG00000071054,ENSG00000081189,ENSG00000081237,ENSG00000082781,ENSG00000088986,ENSG00000090863,ENSG00000091409
GO:0006929	substrate-dependent cell migration	19	2	1.33	3211	0.38627	1	ENSG00000081237,ENSG00000115109
GO:0006939	smooth muscle contraction	41	3	2.86	3212	0.55233	1	ENSG00000065534,ENSG00000128512,ENSG00000134548
GO:0006940	regulation of smooth muscle contraction	24	2	1.67	3213	0.50651	1	ENSG00000128512,ENSG00000134548
GO:0006942	regulation of striated muscle contractio...	46	1	3.21	3214	0.96432	1	ENSG00000174437
GO:0006949	syncytium formation	33	3	2.3	3215	0.40737	1	ENSG00000003402,ENSG00000112062,ENSG00000143119
GO:0006950	response to stress	2710	202	189.02	3216	0.13859	1	ENSG00000001084,ENSG00000003402,ENSG00000003436,ENSG00000004478,ENSG00000004975,ENSG00000008294,ENSG00000010810,ENSG00000026508,ENSG00000029363,ENSG00000034152,ENSG00000034713,ENSG00000038532,ENSG00000039650,ENSG00000048028,ENSG00000060138,ENSG00000064933,ENSG00000065534,ENSG00000066294,ENSG00000066427,ENSG00000067066
GO:0006952	defense response	1068	69	74.49	3217	0.77408	1	ENSG00000010810,ENSG00000026508,ENSG00000034152,ENSG00000066294,ENSG00000067066,ENSG00000072694,ENSG00000072736,ENSG00000074416,ENSG00000081189,ENSG00000081237,ENSG00000083799,ENSG00000100453,ENSG00000103187,ENSG00000104765,ENSG00000107798,ENSG00000112062,ENSG00000112146,ENSG00000115919,ENSG00000117586,ENSG00000121390
GO:0006956	complement activation	35	2	2.44	3218	0.71194	1	ENSG00000125730,ENSG00000254709
GO:0006970	response to osmotic stress	54	7	3.77	3219	0.07983	1	ENSG00000060138,ENSG00000065534,ENSG00000124570,ENSG00000138279,ENSG00000196419,ENSG00000198771,ENSG00000215301
GO:0006971	hypotonic response	6	1	0.42	3220	0.35203	1	ENSG00000065534
GO:0006972	hyperosmotic response	15	3	1.05	3221	0.08203	1	ENSG00000060138,ENSG00000196419,ENSG00000198771
GO:0006997	nucleus organization	102	5	7.11	3222	0.84812	1	ENSG00000124789,ENSG00000131018,ENSG00000134324,ENSG00000147457,ENSG00000168066
GO:0006998	nuclear envelope organization	42	2	2.93	3223	0.80144	1	ENSG00000134324,ENSG00000147457
GO:0006999	nuclear pore organization	14	1	0.98	3224	0.63682	1	ENSG00000124789
GO:0007004	telomere maintenance via telomerase	64	5	4.46	3225	0.46446	1	ENSG00000039650,ENSG00000092199,ENSG00000114127,ENSG00000120438,ENSG00000153187
GO:0007005	mitochondrion organization	446	46	31.11	3226	0.00468	1	ENSG00000001084,ENSG00000034713,ENSG00000038532,ENSG00000070540,ENSG00000070770,ENSG00000085788,ENSG00000086758,ENSG00000087470,ENSG00000094631,ENSG00000100225,ENSG00000100453,ENSG00000103197,ENSG00000104765,ENSG00000104980,ENSG00000106554,ENSG00000107643,ENSG00000109332,ENSG00000112096,ENSG00000113163,ENSG00000114126
GO:0007007	inner mitochondrial membrane organizatio...	39	4	2.72	3227	0.28785	1	ENSG00000106554,ENSG00000125375,ENSG00000165629,ENSG00000186010
GO:0007009	plasma membrane organization	53	9	3.7	3228	0.01031	1	ENSG00000081237,ENSG00000082397,ENSG00000104419,ENSG00000105221,ENSG00000110934,ENSG00000153317,ENSG00000169247,ENSG00000174437,ENSG00000185101
GO:0007017	microtubule-based process	546	35	38.08	3229	0.72709	1	ENSG00000004478,ENSG00000011523,ENSG00000058272,ENSG00000058453,ENSG00000066427,ENSG00000083535,ENSG00000083799,ENSG00000088986,ENSG00000094631,ENSG00000101052,ENSG00000101639,ENSG00000109083,ENSG00000112659,ENSG00000119383,ENSG00000130779,ENSG00000131351,ENSG00000136108,ENSG00000140859,ENSG00000141027,ENSG00000141376
GO:0007019	microtubule depolymerization	28	3	1.95	3230	0.30997	1	ENSG00000094631,ENSG00000136108,ENSG00000163539
GO:0007028	cytoplasm organization	4	1	0.28	3231	0.25118	1	ENSG00000115904
GO:0007031	peroxisome organization	67	5	4.67	3232	0.50532	1	ENSG00000087470,ENSG00000102910,ENSG00000109332,ENSG00000140284,ENSG00000214253
GO:0007032	endosome organization	63	4	4.39	3233	0.64907	1	ENSG00000109572,ENSG00000136100,ENSG00000147457,ENSG00000182149
GO:0007033	vacuole organization	139	16	9.7	3234	0.0325	1	ENSG00000034713,ENSG00000062716,ENSG00000070540,ENSG00000109083,ENSG00000116688,ENSG00000126581,ENSG00000132405,ENSG00000133056,ENSG00000135018,ENSG00000149557,ENSG00000157954,ENSG00000166340,ENSG00000168010,ENSG00000171055,ENSG00000175224,ENSG00000196998
GO:0007034	vacuolar transport	114	9	7.95	3235	0.40028	1	ENSG00000038532,ENSG00000048707,ENSG00000105339,ENSG00000126581,ENSG00000136100,ENSG00000147457,ENSG00000166887,ENSG00000182606,ENSG00000183726
GO:0007041	lysosomal transport	88	4	6.14	3236	0.87102	1	ENSG00000038532,ENSG00000105339,ENSG00000166887,ENSG00000182606
GO:0007044	cell-substrate junction assembly	66	9	4.6	3237	0.03872	1	ENSG00000071054,ENSG00000091409,ENSG00000115109,ENSG00000141376,ENSG00000144824,ENSG00000151914,ENSG00000163539,ENSG00000169756,ENSG00000173517
GO:0007045	cell-substrate adherens junction assembl...	56	7	3.91	3238	0.09299	1	ENSG00000071054,ENSG00000115109,ENSG00000141376,ENSG00000144824,ENSG00000163539,ENSG00000169756,ENSG00000173517
GO:0007051	spindle organization	142	8	9.9	3239	0.78253	1	ENSG00000083535,ENSG00000101639,ENSG00000119383,ENSG00000131351,ENSG00000141027,ENSG00000149273,ENSG00000153187,ENSG00000163539
GO:0007062	sister chromatid cohesion	44	1	3.07	3240	0.95874	1	ENSG00000113648
GO:0007063	regulation of sister chromatid cohesion	20	1	1.4	3241	0.76481	1	ENSG00000113648
GO:0007064	mitotic sister chromatid cohesion	18	1	1.26	3242	0.72815	1	ENSG00000113648
GO:0007091	metaphase/anaphase transition of mitotic...	46	1	3.21	3243	0.96432	1	ENSG00000053900
GO:0007093	mitotic cell cycle checkpoint	140	7	9.77	3244	0.86529	1	ENSG00000095002,ENSG00000104320,ENSG00000113300,ENSG00000114126,ENSG00000125107,ENSG00000198625,ENSG00000204120
GO:0007127	meiosis I	63	2	4.39	3245	0.94033	1	ENSG00000196074,ENSG00000234651
GO:0007129	synapsis	24	2	1.67	3246	0.50651	1	ENSG00000196074,ENSG00000234651
GO:0007154	cell communication	3746	267	261.28	3247	0.33829	1	ENSG00000001084,ENSG00000003402,ENSG00000004478,ENSG00000004975,ENSG00000008294,ENSG00000010361,ENSG00000010810,ENSG00000011304,ENSG00000012822,ENSG00000013561,ENSG00000026508,ENSG00000029363,ENSG00000034152,ENSG00000034713,ENSG00000038532,ENSG00000039068,ENSG00000048028,ENSG00000054277,ENSG00000055163,ENSG00000058272
GO:0007164	establishment of tissue polarity	51	6	3.56	3248	0.14235	1	ENSG00000004975,ENSG00000010361,ENSG00000109083,ENSG00000161202,ENSG00000161203,ENSG00000197603
GO:0007167	enzyme linked receptor protein signaling...	583	38	40.66	3249	0.69616	1	ENSG00000010361,ENSG00000010810,ENSG00000011304,ENSG00000055163,ENSG00000063245,ENSG00000077044,ENSG00000082781,ENSG00000088832,ENSG00000090863,ENSG00000100614,ENSG00000103197,ENSG00000103994,ENSG00000105221,ENSG00000105701,ENSG00000109083,ENSG00000109332,ENSG00000112062,ENSG00000115325,ENSG00000115457,ENSG00000115904
GO:0007169	transmembrane receptor protein tyrosine ...	425	28	29.64	3250	0.65356	1	ENSG00000010361,ENSG00000010810,ENSG00000011304,ENSG00000055163,ENSG00000063245,ENSG00000077044,ENSG00000103197,ENSG00000103994,ENSG00000105221,ENSG00000109083,ENSG00000112062,ENSG00000115325,ENSG00000115457,ENSG00000115904,ENSG00000132155,ENSG00000138798,ENSG00000149212,ENSG00000151694,ENSG00000153823,ENSG00000154928
GO:0007176	regulation of epidermal growth factor-ac...	22	2	1.53	3251	0.4602	1	ENSG00000138798,ENSG00000151694
GO:0007187	G protein-coupled receptor signaling pat...	82	4	5.72	3252	0.83295	1	ENSG00000087460,ENSG00000142875,ENSG00000146535,ENSG00000198121
GO:0007189	adenylate cyclase-activating G protein-c...	46	1	3.21	3253	0.96432	1	ENSG00000087460
GO:0007215	glutamate receptor signaling pathway	32	2	2.23	3254	0.66424	1	ENSG00000010810,ENSG00000081189
GO:0007254	JNK cascade	158	14	11.02	3255	0.21239	1	ENSG00000004975,ENSG00000008294,ENSG00000071054,ENSG00000072694,ENSG00000083799,ENSG00000107643,ENSG00000132522,ENSG00000133895,ENSG00000141027,ENSG00000149273,ENSG00000154928,ENSG00000161202,ENSG00000168067,ENSG00000172575
GO:0007259	JAK-STAT cascade	79	6	5.51	3256	0.47627	1	ENSG00000010810,ENSG00000081237,ENSG00000083535,ENSG00000138798,ENSG00000198825,ENSG00000261371
GO:0007260	tyrosine phosphorylation of STAT protein	36	4	2.51	3257	0.24061	1	ENSG00000010810,ENSG00000083535,ENSG00000198825,ENSG00000261371
GO:0007269	neurotransmitter secretion	83	8	5.79	3258	0.22093	1	ENSG00000081189,ENSG00000087470,ENSG00000125814,ENSG00000127314,ENSG00000143740,ENSG00000147044,ENSG00000174437,ENSG00000196517
GO:0007271	synaptic transmission, cholinergic	12	1	0.84	3259	0.58025	1	ENSG00000206561
GO:0007272	ensheathment of neurons	78	10	5.44	3260	0.04382	1	ENSG00000022840,ENSG00000082397,ENSG00000104419,ENSG00000105221,ENSG00000108797,ENSG00000157168,ENSG00000166086,ENSG00000169247,ENSG00000172819,ENSG00000198121
GO:0007292	female gamete generation	73	3	5.09	3261	0.89239	1	ENSG00000108946,ENSG00000115904,ENSG00000196074
GO:0007338	single fertilization	62	1	4.32	3262	0.98885	1	ENSG00000120438
GO:0007369	gastrulation	95	10	6.63	3263	0.12494	1	ENSG00000004975,ENSG00000060237,ENSG00000082781,ENSG00000108946,ENSG00000115109,ENSG00000138795,ENSG00000144824,ENSG00000150093,ENSG00000160255,ENSG00000163539
GO:0007422	peripheral nervous system development	40	6	2.79	3264	0.05699	1	ENSG00000104419,ENSG00000105221,ENSG00000108797,ENSG00000157168,ENSG00000159216,ENSG00000169247
GO:0007423	sensory organ development	247	16	17.23	3265	0.65838	1	ENSG00000004975,ENSG00000033867,ENSG00000070961,ENSG00000099246,ENSG00000105701,ENSG00000109083,ENSG00000115904,ENSG00000116688,ENSG00000122085,ENSG00000136518,ENSG00000138795,ENSG00000154928,ENSG00000163913,ENSG00000164329,ENSG00000172819,ENSG00000178035
GO:0007431	salivary gland development	21	1	1.46	3266	0.78125	1	ENSG00000198959
GO:0007435	salivary gland morphogenesis	19	1	1.33	3267	0.74714	1	ENSG00000198959
GO:0007440	foregut morphogenesis	6	1	0.42	3268	0.35203	1	ENSG00000115109
GO:0007520	myoblast fusion	24	3	1.67	3269	0.23252	1	ENSG00000003402,ENSG00000112062,ENSG00000143119
GO:0007530	sex determination	8	2	0.56	3270	0.10277	1	ENSG00000022277,ENSG00000168066
GO:0007531	mating type determination	1	1	0.07	3271	0.06975	1	ENSG00000022277
GO:0007533	mating type switching	1	1	0.07	3272	0.06975	1	ENSG00000022277
GO:0007548	sex differentiation	135	6	9.42	3273	0.91651	1	ENSG00000004478,ENSG00000060138,ENSG00000095002,ENSG00000137486,ENSG00000168066,ENSG00000196074
GO:0007571	age-dependent general metabolic decline	3	1	0.21	3274	0.19501	1	ENSG00000112096
GO:0007586	digestion	41	3	2.86	3275	0.55233	1	ENSG00000060237,ENSG00000135218,ENSG00000225697
GO:0007589	body fluid secretion	48	4	3.35	3276	0.43311	1	ENSG00000060237,ENSG00000094841,ENSG00000145730,ENSG00000174885
GO:0007600	sensory perception	211	12	14.72	3277	0.80795	1	ENSG00000010810,ENSG00000066933,ENSG00000074416,ENSG00000099204,ENSG00000124570,ENSG00000134548,ENSG00000135218,ENSG00000137841,ENSG00000138795,ENSG00000140859,ENSG00000154928,ENSG00000197121
GO:0007606	sensory perception of chemical stimulus	33	3	2.3	3278	0.40737	1	ENSG00000135218,ENSG00000137841,ENSG00000138795
GO:0007610	behavior	279	16	19.46	3279	0.82654	1	ENSG00000010810,ENSG00000066427,ENSG00000081189,ENSG00000085788,ENSG00000100888,ENSG00000109083,ENSG00000110911,ENSG00000115808,ENSG00000134046,ENSG00000138279,ENSG00000150093,ENSG00000154122,ENSG00000157168,ENSG00000197635,ENSG00000198825,ENSG00000204120
GO:0007632	visual behavior	34	3	2.37	3280	0.42645	1	ENSG00000085788,ENSG00000109083,ENSG00000150093
GO:0008016	regulation of heart contraction	96	5	6.7	3281	0.80868	1	ENSG00000070961,ENSG00000134548,ENSG00000140416,ENSG00000150995,ENSG00000174437
GO:0008033	tRNA processing	122	5	8.51	3282	0.93409	1	ENSG00000037474,ENSG00000087302,ENSG00000141994,ENSG00000154743,ENSG00000160193
GO:0008038	neuron recognition	21	3	1.46	3283	0.17718	1	ENSG00000162614,ENSG00000164924,ENSG00000170571
GO:0008064	regulation of actin polymerization or de...	137	4	9.56	3284	0.98838	1	ENSG00000087274,ENSG00000133789,ENSG00000172757,ENSG00000196405
GO:0008078	mesodermal cell migration	1	1	0.07	3285	0.06975	1	ENSG00000115109
GO:0008088	axo-dendritic transport	46	3	3.21	3286	0.63149	1	ENSG00000151914,ENSG00000153187,ENSG00000182606
GO:0008089	anterograde axonal transport	32	1	2.23	3287	0.90144	1	ENSG00000182606
GO:0008150	biological_process	10767	751	751	3288	1	1	ENSG00000001084,ENSG00000003402,ENSG00000003436,ENSG00000003756,ENSG00000004478,ENSG00000004975,ENSG00000005059,ENSG00000005486,ENSG00000006459,ENSG00000008294,ENSG00000008952,ENSG00000008988,ENSG00000010361,ENSG00000010803,ENSG00000010810,ENSG00000011258,ENSG00000011260,ENSG00000011304,ENSG00000011523,ENSG00000012822
GO:0008152	metabolic process	7760	544	541.26	3289	0.42716	1	ENSG00000001084,ENSG00000003402,ENSG00000003436,ENSG00000003756,ENSG00000004478,ENSG00000004975,ENSG00000005486,ENSG00000006459,ENSG00000008294,ENSG00000008988,ENSG00000010803,ENSG00000010810,ENSG00000011258,ENSG00000011260,ENSG00000011304,ENSG00000012822,ENSG00000013561,ENSG00000022277,ENSG00000022840,ENSG00000026297
GO:0008154	actin polymerization or depolymerization	160	6	11.16	3290	0.97114	1	ENSG00000087274,ENSG00000133789,ENSG00000133816,ENSG00000172757,ENSG00000196405,ENSG00000243156
GO:0008156	negative regulation of DNA replication	36	1	2.51	3291	0.92626	1	ENSG00000134452
GO:0008202	steroid metabolic process	181	10	12.62	3292	0.81982	1	ENSG00000052802,ENSG00000066136,ENSG00000076555,ENSG00000103227,ENSG00000107798,ENSG00000115677,ENSG00000140284,ENSG00000157978,ENSG00000168066,ENSG00000185591
GO:0008206	bile acid metabolic process	23	1	1.6	3293	0.81075	1	ENSG00000140284
GO:0008213	protein alkylation	145	9	10.11	3294	0.68985	1	ENSG00000080345,ENSG00000103342,ENSG00000108799,ENSG00000110066,ENSG00000113648,ENSG00000118894,ENSG00000133895,ENSG00000165671,ENSG00000168300
GO:0008214	protein dealkylation	28	1	1.95	3295	0.86828	1	ENSG00000006459
GO:0008215	spermine metabolic process	5	1	0.35	3296	0.30343	1	ENSG00000088826
GO:0008219	cell death	1446	105	100.86	3297	0.33954	1	ENSG00000001084,ENSG00000003402,ENSG00000003756,ENSG00000010810,ENSG00000026508,ENSG00000029363,ENSG00000048028,ENSG00000055163,ENSG00000060138,ENSG00000063176,ENSG00000066056,ENSG00000067066,ENSG00000070770,ENSG00000070950,ENSG00000071054,ENSG00000072694,ENSG00000075790,ENSG00000081189,ENSG00000081237,ENSG00000081791
GO:0008272	sulfate transport	8	1	0.56	3298	0.43932	1	ENSG00000225697
GO:0008291	acetylcholine metabolic process	2	1	0.14	3299	0.13464	1	ENSG00000206561
GO:0008298	intracellular mRNA localization	13	1	0.91	3300	0.60956	1	ENSG00000174953
GO:0008306	associative learning	42	3	2.93	3301	0.56895	1	ENSG00000085788,ENSG00000109083,ENSG00000150093
GO:0008334	histone mRNA metabolic process	24	2	1.67	3302	0.50651	1	ENSG00000114127,ENSG00000164329
GO:0008366	axon ensheathment	78	10	5.44	3303	0.04382	1	ENSG00000022840,ENSG00000082397,ENSG00000104419,ENSG00000105221,ENSG00000108797,ENSG00000157168,ENSG00000166086,ENSG00000169247,ENSG00000172819,ENSG00000198121
GO:0008406	gonad development	111	4	7.74	3304	0.95592	1	ENSG00000060138,ENSG00000095002,ENSG00000137486,ENSG00000168066
GO:0008585	female gonad development	49	1	3.42	3305	0.9713	1	ENSG00000137486
GO:0008593	regulation of Notch signaling pathway	62	2	4.32	3306	0.93668	1	ENSG00000137486,ENSG00000138798
GO:0008608	attachment of spindle microtubules to ki...	25	2	1.74	3307	0.52867	1	ENSG00000126581,ENSG00000153187
GO:0008610	lipid biosynthetic process	485	23	33.83	3308	0.98463	1	ENSG00000052802,ENSG00000059377,ENSG00000063176,ENSG00000066136,ENSG00000069943,ENSG00000074416,ENSG00000076555,ENSG00000083535,ENSG00000087157,ENSG00000111666,ENSG00000113163,ENSG00000125730,ENSG00000133056,ENSG00000134324,ENSG00000139624,ENSG00000140284,ENSG00000143797,ENSG00000148985,ENSG00000150712,ENSG00000168066
GO:0008627	intrinsic apoptotic signaling pathway in...	5	1	0.35	3309	0.30343	1	ENSG00000060138
GO:0008630	intrinsic apoptotic signaling pathway in...	84	7	5.86	3310	0.37002	1	ENSG00000026508,ENSG00000048028,ENSG00000095002,ENSG00000134452,ENSG00000149273,ENSG00000164054,ENSG00000234651
GO:0008631	intrinsic apoptotic signaling pathway in...	39	2	2.72	3311	0.76659	1	ENSG00000112096,ENSG00000135018
GO:0008643	carbohydrate transport	84	5	5.86	3312	0.70606	1	ENSG00000105221,ENSG00000112062,ENSG00000125730,ENSG00000153823,ENSG00000225697
GO:0008645	hexose transmembrane transport	58	4	4.05	3313	0.58322	1	ENSG00000105221,ENSG00000112062,ENSG00000125730,ENSG00000153823
GO:0008652	cellular amino acid biosynthetic process	58	1	4.05	3314	0.98508	1	ENSG00000152952
GO:0009056	catabolic process	1898	173	132.39	3315	5.6e-05	1	ENSG00000001084,ENSG00000008988,ENSG00000010810,ENSG00000013561,ENSG00000026297,ENSG00000026508,ENSG00000032444,ENSG00000034713,ENSG00000038358,ENSG00000038532,ENSG00000039068,ENSG00000048028,ENSG00000049759,ENSG00000053900,ENSG00000060138,ENSG00000062716,ENSG00000064601,ENSG00000066427,ENSG00000070540,ENSG00000070756
GO:0009057	macromolecule catabolic process	1116	106	77.84	3316	0.00048	1	ENSG00000001084,ENSG00000008988,ENSG00000010810,ENSG00000013561,ENSG00000026297,ENSG00000026508,ENSG00000034713,ENSG00000038358,ENSG00000038532,ENSG00000039068,ENSG00000048028,ENSG00000049759,ENSG00000053900,ENSG00000060138,ENSG00000064601,ENSG00000066427,ENSG00000070756,ENSG00000070770,ENSG00000083799,ENSG00000086758
GO:0009058	biosynthetic process	4382	293	305.65	3317	0.84433	1	ENSG00000001084,ENSG00000003402,ENSG00000004975,ENSG00000006459,ENSG00000008988,ENSG00000010803,ENSG00000010810,ENSG00000011258,ENSG00000012822,ENSG00000013561,ENSG00000022277,ENSG00000022840,ENSG00000029363,ENSG00000034152,ENSG00000039068,ENSG00000039650,ENSG00000049759,ENSG00000052802,ENSG00000055950,ENSG00000057935
GO:0009059	macromolecule biosynthetic process	3563	245	248.52	3318	0.6254	1	ENSG00000001084,ENSG00000003402,ENSG00000004975,ENSG00000006459,ENSG00000008988,ENSG00000010803,ENSG00000011258,ENSG00000012822,ENSG00000013561,ENSG00000022277,ENSG00000022840,ENSG00000029363,ENSG00000034152,ENSG00000039068,ENSG00000039650,ENSG00000049759,ENSG00000055950,ENSG00000057935,ENSG00000058272,ENSG00000060138
GO:0009063	cellular amino acid catabolic process	86	4	6	3319	0.85925	1	ENSG00000103876,ENSG00000115919,ENSG00000128309,ENSG00000162174
GO:0009064	glutamine family amino acid metabolic pr...	53	3	3.7	3320	0.72508	1	ENSG00000001084,ENSG00000103876,ENSG00000162174
GO:0009065	glutamine family amino acid catabolic pr...	19	2	1.33	3321	0.38627	1	ENSG00000103876,ENSG00000162174
GO:0009066	aspartate family amino acid metabolic pr...	39	2	2.72	3322	0.76659	1	ENSG00000152952,ENSG00000162174
GO:0009067	aspartate family amino acid biosynthetic...	20	1	1.4	3323	0.76481	1	ENSG00000152952
GO:0009068	aspartate family amino acid catabolic pr...	14	1	0.98	3324	0.63682	1	ENSG00000162174
GO:0009069	serine family amino acid metabolic proce...	33	2	2.3	3325	0.68081	1	ENSG00000001084,ENSG00000128309
GO:0009072	aromatic amino acid family metabolic pro...	23	3	1.6	3326	0.2137	1	ENSG00000103876,ENSG00000115919,ENSG00000162174
GO:0009074	aromatic amino acid family catabolic pro...	18	3	1.26	3327	0.12633	1	ENSG00000103876,ENSG00000115919,ENSG00000162174
GO:0009092	homoserine metabolic process	4	1	0.28	3328	0.25118	1	ENSG00000128309
GO:0009100	glycoprotein metabolic process	254	10	17.72	3329	0.98579	1	ENSG00000103227,ENSG00000111817,ENSG00000115275,ENSG00000131446,ENSG00000145495,ENSG00000161013,ENSG00000162298,ENSG00000182606,ENSG00000196547,ENSG00000239305
GO:0009101	glycoprotein biosynthetic process	214	8	14.93	3330	0.98488	1	ENSG00000103227,ENSG00000111817,ENSG00000115275,ENSG00000131446,ENSG00000161013,ENSG00000162298,ENSG00000182606,ENSG00000196547
GO:0009108	coenzyme biosynthetic process	174	12	12.14	3331	0.55962	1	ENSG00000076555,ENSG00000106733,ENSG00000115919,ENSG00000138363,ENSG00000141027,ENSG00000150768,ENSG00000160209,ENSG00000164398,ENSG00000164951,ENSG00000171723,ENSG00000198805,ENSG00000228716
GO:0009110	vitamin biosynthetic process	13	1	0.91	3332	0.60956	1	ENSG00000160209
GO:0009117	nucleotide metabolic process	505	32	35.22	3333	0.74321	1	ENSG00000039650,ENSG00000069424,ENSG00000076555,ENSG00000082212,ENSG00000087470,ENSG00000094841,ENSG00000095002,ENSG00000106105,ENSG00000106733,ENSG00000112992,ENSG00000115919,ENSG00000116337,ENSG00000125375,ENSG00000130830,ENSG00000138363,ENSG00000141027,ENSG00000147044,ENSG00000150768,ENSG00000153823,ENSG00000154803
GO:0009119	ribonucleoside metabolic process	77	7	5.37	3334	0.28972	1	ENSG00000094841,ENSG00000106733,ENSG00000130830,ENSG00000147044,ENSG00000171723,ENSG00000178035,ENSG00000198805
GO:0009123	nucleoside monophosphate metabolic proce...	256	20	17.86	3335	0.3313	1	ENSG00000039650,ENSG00000087470,ENSG00000094841,ENSG00000095002,ENSG00000106733,ENSG00000116337,ENSG00000125375,ENSG00000130830,ENSG00000138363,ENSG00000141027,ENSG00000147044,ENSG00000153823,ENSG00000154803,ENSG00000155085,ENSG00000158864,ENSG00000165609,ENSG00000165629,ENSG00000168393,ENSG00000173598,ENSG00000178035
GO:0009124	nucleoside monophosphate biosynthetic pr...	130	11	9.07	3336	0.29714	1	ENSG00000094841,ENSG00000106733,ENSG00000116337,ENSG00000125375,ENSG00000138363,ENSG00000141027,ENSG00000153823,ENSG00000154803,ENSG00000155085,ENSG00000165629,ENSG00000178035
GO:0009125	nucleoside monophosphate catabolic proce...	6	1	0.42	3337	0.35203	1	ENSG00000173598
GO:0009126	purine nucleoside monophosphate metaboli...	227	16	15.83	3338	0.52051	1	ENSG00000087470,ENSG00000095002,ENSG00000116337,ENSG00000125375,ENSG00000130830,ENSG00000138363,ENSG00000141027,ENSG00000147044,ENSG00000153823,ENSG00000154803,ENSG00000155085,ENSG00000158864,ENSG00000165609,ENSG00000165629,ENSG00000173598,ENSG00000178035
GO:0009127	purine nucleoside monophosphate biosynth...	109	9	7.6	3339	0.34977	1	ENSG00000116337,ENSG00000125375,ENSG00000138363,ENSG00000141027,ENSG00000153823,ENSG00000154803,ENSG00000155085,ENSG00000165629,ENSG00000178035
GO:0009128	purine nucleoside monophosphate cataboli...	4	1	0.28	3340	0.25118	1	ENSG00000173598
GO:0009129	pyrimidine nucleoside monophosphate meta...	17	2	1.19	3341	0.33459	1	ENSG00000094841,ENSG00000106733
GO:0009130	pyrimidine nucleoside monophosphate bios...	16	2	1.12	3342	0.30826	1	ENSG00000094841,ENSG00000106733
GO:0009132	nucleoside diphosphate metabolic process	85	6	5.93	3343	0.54886	1	ENSG00000130830,ENSG00000141027,ENSG00000147044,ENSG00000155085,ENSG00000165609,ENSG00000168393
GO:0009133	nucleoside diphosphate biosynthetic proc...	8	1	0.56	3344	0.43932	1	ENSG00000168393
GO:0009134	nucleoside diphosphate catabolic process	5	1	0.35	3345	0.30343	1	ENSG00000165609
GO:0009135	purine nucleoside diphosphate metabolic ...	71	4	4.95	3346	0.73919	1	ENSG00000130830,ENSG00000141027,ENSG00000147044,ENSG00000155085
GO:0009138	pyrimidine nucleoside diphosphate metabo...	3	1	0.21	3347	0.19501	1	ENSG00000168393
GO:0009139	pyrimidine nucleoside diphosphate biosyn...	2	1	0.14	3348	0.13464	1	ENSG00000168393
GO:0009141	nucleoside triphosphate metabolic proces...	243	13	16.95	3349	0.87425	1	ENSG00000087470,ENSG00000095002,ENSG00000125375,ENSG00000141027,ENSG00000153823,ENSG00000154803,ENSG00000155085,ENSG00000158864,ENSG00000165609,ENSG00000165629,ENSG00000168393,ENSG00000171723,ENSG00000178035
GO:0009142	nucleoside triphosphate biosynthetic pro...	111	8	7.74	3350	0.5149	1	ENSG00000125375,ENSG00000141027,ENSG00000153823,ENSG00000154803,ENSG00000155085,ENSG00000165629,ENSG00000168393,ENSG00000178035
GO:0009144	purine nucleoside triphosphate metabolic...	226	12	15.76	3351	0.87254	1	ENSG00000087470,ENSG00000095002,ENSG00000125375,ENSG00000141027,ENSG00000153823,ENSG00000154803,ENSG00000155085,ENSG00000158864,ENSG00000165609,ENSG00000165629,ENSG00000171723,ENSG00000178035
GO:0009145	purine nucleoside triphosphate biosynthe...	95	7	6.63	3352	0.49718	1	ENSG00000125375,ENSG00000141027,ENSG00000153823,ENSG00000154803,ENSG00000155085,ENSG00000165629,ENSG00000178035
GO:0009147	pyrimidine nucleoside triphosphate metab...	19	1	1.33	3353	0.74714	1	ENSG00000168393
GO:0009148	pyrimidine nucleoside triphosphate biosy...	16	1	1.12	3354	0.68578	1	ENSG00000168393
GO:0009150	purine ribonucleotide metabolic process	375	22	26.16	3355	0.83138	1	ENSG00000076555,ENSG00000087470,ENSG00000095002,ENSG00000115919,ENSG00000116337,ENSG00000125375,ENSG00000130830,ENSG00000138363,ENSG00000141027,ENSG00000147044,ENSG00000150768,ENSG00000153823,ENSG00000154803,ENSG00000155085,ENSG00000158864,ENSG00000164398,ENSG00000164951,ENSG00000165609,ENSG00000165629,ENSG00000171723
GO:0009151	purine deoxyribonucleotide metabolic pro...	10	1	0.7	3356	0.51487	1	ENSG00000155085
GO:0009152	purine ribonucleotide biosynthetic proce...	183	13	12.76	3357	0.51455	1	ENSG00000076555,ENSG00000116337,ENSG00000125375,ENSG00000138363,ENSG00000141027,ENSG00000150768,ENSG00000153823,ENSG00000154803,ENSG00000155085,ENSG00000164398,ENSG00000164951,ENSG00000165629,ENSG00000178035
GO:0009154	purine ribonucleotide catabolic process	23	1	1.6	3358	0.81075	1	ENSG00000173598
GO:0009156	ribonucleoside monophosphate biosyntheti...	121	11	8.44	3359	0.2227	1	ENSG00000094841,ENSG00000106733,ENSG00000116337,ENSG00000125375,ENSG00000138363,ENSG00000141027,ENSG00000153823,ENSG00000154803,ENSG00000155085,ENSG00000165629,ENSG00000178035
GO:0009158	ribonucleoside monophosphate catabolic p...	4	1	0.28	3360	0.25118	1	ENSG00000173598
GO:0009161	ribonucleoside monophosphate metabolic p...	239	18	16.67	3361	0.40261	1	ENSG00000087470,ENSG00000094841,ENSG00000095002,ENSG00000106733,ENSG00000116337,ENSG00000125375,ENSG00000130830,ENSG00000138363,ENSG00000141027,ENSG00000147044,ENSG00000153823,ENSG00000154803,ENSG00000155085,ENSG00000158864,ENSG00000165609,ENSG00000165629,ENSG00000173598,ENSG00000178035
GO:0009163	nucleoside biosynthetic process	36	3	2.51	3362	0.46392	1	ENSG00000094841,ENSG00000106733,ENSG00000178035
GO:0009164	nucleoside catabolic process	25	1	1.74	3363	0.83629	1	ENSG00000198805
GO:0009165	nucleotide biosynthetic process	267	20	18.62	3364	0.40328	1	ENSG00000039650,ENSG00000076555,ENSG00000094841,ENSG00000106105,ENSG00000106733,ENSG00000115919,ENSG00000116337,ENSG00000125375,ENSG00000138363,ENSG00000141027,ENSG00000150768,ENSG00000153823,ENSG00000154803,ENSG00000155085,ENSG00000164398,ENSG00000164951,ENSG00000165629,ENSG00000168393,ENSG00000178035,ENSG00000198805
GO:0009166	nucleotide catabolic process	102	3	7.11	3365	0.97688	1	ENSG00000141027,ENSG00000173598,ENSG00000198805
GO:0009167	purine ribonucleoside monophosphate meta...	227	16	15.83	3366	0.52051	1	ENSG00000087470,ENSG00000095002,ENSG00000116337,ENSG00000125375,ENSG00000130830,ENSG00000138363,ENSG00000141027,ENSG00000147044,ENSG00000153823,ENSG00000154803,ENSG00000155085,ENSG00000158864,ENSG00000165609,ENSG00000165629,ENSG00000173598,ENSG00000178035
GO:0009168	purine ribonucleoside monophosphate bios...	109	9	7.6	3367	0.34977	1	ENSG00000116337,ENSG00000125375,ENSG00000138363,ENSG00000141027,ENSG00000153823,ENSG00000154803,ENSG00000155085,ENSG00000165629,ENSG00000178035
GO:0009169	purine ribonucleoside monophosphate cata...	4	1	0.28	3368	0.25118	1	ENSG00000173598
GO:0009173	pyrimidine ribonucleoside monophosphate ...	10	2	0.7	3369	0.15079	1	ENSG00000094841,ENSG00000106733
GO:0009174	pyrimidine ribonucleoside monophosphate ...	10	2	0.7	3370	0.15079	1	ENSG00000094841,ENSG00000106733
GO:0009179	purine ribonucleoside diphosphate metabo...	71	4	4.95	3371	0.73919	1	ENSG00000130830,ENSG00000141027,ENSG00000147044,ENSG00000155085
GO:0009182	purine deoxyribonucleoside diphosphate m...	4	1	0.28	3372	0.25118	1	ENSG00000155085
GO:0009185	ribonucleoside diphosphate metabolic pro...	73	5	5.09	3373	0.5829	1	ENSG00000130830,ENSG00000141027,ENSG00000147044,ENSG00000155085,ENSG00000165609
GO:0009186	deoxyribonucleoside diphosphate metaboli...	6	2	0.42	3374	0.06038	1	ENSG00000155085,ENSG00000168393
GO:0009187	cyclic nucleotide metabolic process	23	1	1.6	3375	0.81075	1	ENSG00000116337
GO:0009189	deoxyribonucleoside diphosphate biosynth...	4	1	0.28	3376	0.25118	1	ENSG00000168393
GO:0009190	cyclic nucleotide biosynthetic process	11	1	0.77	3377	0.54874	1	ENSG00000116337
GO:0009196	pyrimidine deoxyribonucleoside diphospha...	2	1	0.14	3378	0.13464	1	ENSG00000168393
GO:0009197	pyrimidine deoxyribonucleoside diphospha...	2	1	0.14	3379	0.13464	1	ENSG00000168393
GO:0009199	ribonucleoside triphosphate metabolic pr...	226	12	15.76	3380	0.87254	1	ENSG00000087470,ENSG00000095002,ENSG00000125375,ENSG00000141027,ENSG00000153823,ENSG00000154803,ENSG00000155085,ENSG00000158864,ENSG00000165609,ENSG00000165629,ENSG00000171723,ENSG00000178035
GO:0009200	deoxyribonucleoside triphosphate metabol...	16	2	1.12	3381	0.30826	1	ENSG00000155085,ENSG00000168393
GO:0009201	ribonucleoside triphosphate biosynthetic...	100	7	6.98	3382	0.55251	1	ENSG00000125375,ENSG00000141027,ENSG00000153823,ENSG00000154803,ENSG00000155085,ENSG00000165629,ENSG00000178035
GO:0009202	deoxyribonucleoside triphosphate biosynt...	6	2	0.42	3383	0.06038	1	ENSG00000155085,ENSG00000168393
GO:0009205	purine ribonucleoside triphosphate metab...	220	12	15.35	3384	0.84913	1	ENSG00000087470,ENSG00000095002,ENSG00000125375,ENSG00000141027,ENSG00000153823,ENSG00000154803,ENSG00000155085,ENSG00000158864,ENSG00000165609,ENSG00000165629,ENSG00000171723,ENSG00000178035
GO:0009206	purine ribonucleoside triphosphate biosy...	94	7	6.56	3385	0.48585	1	ENSG00000125375,ENSG00000141027,ENSG00000153823,ENSG00000154803,ENSG00000155085,ENSG00000165629,ENSG00000178035
GO:0009211	pyrimidine deoxyribonucleoside triphosph...	6	1	0.42	3386	0.35203	1	ENSG00000168393
GO:0009212	pyrimidine deoxyribonucleoside triphosph...	4	1	0.28	3387	0.25118	1	ENSG00000168393
GO:0009215	purine deoxyribonucleoside triphosphate ...	8	1	0.56	3388	0.43932	1	ENSG00000155085
GO:0009216	purine deoxyribonucleoside triphosphate ...	2	1	0.14	3389	0.13464	1	ENSG00000155085
GO:0009218	pyrimidine ribonucleotide metabolic proc...	21	2	1.46	3390	0.43611	1	ENSG00000094841,ENSG00000106733
GO:0009219	pyrimidine deoxyribonucleotide metabolic...	20	1	1.4	3391	0.76481	1	ENSG00000168393
GO:0009220	pyrimidine ribonucleotide biosynthetic p...	19	2	1.33	3392	0.38627	1	ENSG00000094841,ENSG00000106733
GO:0009221	pyrimidine deoxyribonucleotide biosynthe...	9	1	0.63	3393	0.47846	1	ENSG00000168393
GO:0009225	nucleotide-sugar metabolic process	35	5	2.44	3394	0.0934	1	ENSG00000104522,ENSG00000115652,ENSG00000124357,ENSG00000131446,ENSG00000169764
GO:0009226	nucleotide-sugar biosynthetic process	22	4	1.53	3395	0.06288	1	ENSG00000104522,ENSG00000115652,ENSG00000124357,ENSG00000169764
GO:0009227	nucleotide-sugar catabolic process	3	1	0.21	3396	0.19501	1	ENSG00000131446
GO:0009247	glycolipid biosynthetic process	48	3	3.35	3397	0.66031	1	ENSG00000069943,ENSG00000148985,ENSG00000197121
GO:0009250	glucan biosynthetic process	28	4	1.95	3398	0.12739	1	ENSG00000105221,ENSG00000154330,ENSG00000163754,ENSG00000169764
GO:0009259	ribonucleotide metabolic process	390	24	27.2	3399	0.76972	1	ENSG00000076555,ENSG00000087470,ENSG00000094841,ENSG00000095002,ENSG00000106733,ENSG00000115919,ENSG00000116337,ENSG00000125375,ENSG00000130830,ENSG00000138363,ENSG00000141027,ENSG00000147044,ENSG00000150768,ENSG00000153823,ENSG00000154803,ENSG00000155085,ENSG00000158864,ENSG00000164398,ENSG00000164951,ENSG00000165609
GO:0009260	ribonucleotide biosynthetic process	196	15	13.67	3400	0.39301	1	ENSG00000076555,ENSG00000094841,ENSG00000106733,ENSG00000116337,ENSG00000125375,ENSG00000138363,ENSG00000141027,ENSG00000150768,ENSG00000153823,ENSG00000154803,ENSG00000155085,ENSG00000164398,ENSG00000164951,ENSG00000165629,ENSG00000178035
GO:0009261	ribonucleotide catabolic process	24	1	1.67	3401	0.82398	1	ENSG00000173598
GO:0009262	deoxyribonucleotide metabolic process	33	2	2.3	3402	0.68081	1	ENSG00000155085,ENSG00000168393
GO:0009263	deoxyribonucleotide biosynthetic process	14	1	0.98	3403	0.63682	1	ENSG00000168393
GO:0009265	2'-deoxyribonucleotide biosynthetic proc...	12	1	0.84	3404	0.58025	1	ENSG00000168393
GO:0009266	response to temperature stimulus	141	13	9.83	3405	0.18439	1	ENSG00000001084,ENSG00000004478,ENSG00000060138,ENSG00000066427,ENSG00000070961,ENSG00000105967,ENSG00000107262,ENSG00000113013,ENSG00000140403,ENSG00000141564,ENSG00000154928,ENSG00000174437,ENSG00000174953
GO:0009301	snRNA transcription	69	5	4.81	3406	0.53186	1	ENSG00000128915,ENSG00000141425,ENSG00000143190,ENSG00000174446,ENSG00000185591
GO:0009303	rRNA transcription	27	2	1.88	3407	0.57093	1	ENSG00000077235,ENSG00000113648
GO:0009304	tRNA transcription	6	1	0.42	3408	0.35203	1	ENSG00000077235
GO:0009308	amine metabolic process	54	4	3.77	3409	0.52573	1	ENSG00000088826,ENSG00000104904,ENSG00000115919,ENSG00000160255
GO:0009309	amine biosynthetic process	13	2	0.91	3410	0.22852	1	ENSG00000088826,ENSG00000104904
GO:0009310	amine catabolic process	15	2	1.05	3411	0.28172	1	ENSG00000088826,ENSG00000115919
GO:0009394	2'-deoxyribonucleotide metabolic process	30	2	2.09	3412	0.62902	1	ENSG00000155085,ENSG00000168393
GO:0009395	phospholipid catabolic process	26	2	1.81	3413	0.55015	1	ENSG00000032444,ENSG00000198825
GO:0009396	folic acid-containing compound biosynthe...	10	2	0.7	3414	0.15079	1	ENSG00000138363,ENSG00000228716
GO:0009403	toxin biosynthetic process	4	2	0.28	3415	0.02652	1	ENSG00000128309,ENSG00000185591
GO:0009414	response to water deprivation	5	1	0.35	3416	0.30343	1	ENSG00000213445
GO:0009415	response to water	9	1	0.63	3417	0.47846	1	ENSG00000213445
GO:0009416	response to light stimulus	207	17	14.44	3418	0.27635	1	ENSG00000048028,ENSG00000054277,ENSG00000070950,ENSG00000085788,ENSG00000095002,ENSG00000105221,ENSG00000107643,ENSG00000109083,ENSG00000121671,ENSG00000133895,ENSG00000137486,ENSG00000150093,ENSG00000164329,ENSG00000167986,ENSG00000173933,ENSG00000174953,ENSG00000186298
GO:0009437	carnitine metabolic process	11	1	0.77	3419	0.54874	1	ENSG00000117054
GO:0009439	cyanate metabolic process	2	1	0.14	3420	0.13464	1	ENSG00000128309
GO:0009451	RNA modification	140	6	9.77	3421	0.93185	1	ENSG00000037474,ENSG00000122085,ENSG00000130305,ENSG00000141994,ENSG00000143303,ENSG00000160193
GO:0009581	detection of external stimulus	40	4	2.79	3422	0.3039	1	ENSG00000010810,ENSG00000054277,ENSG00000137486,ENSG00000154928
GO:0009582	detection of abiotic stimulus	41	4	2.86	3423	0.32003	1	ENSG00000010810,ENSG00000054277,ENSG00000137486,ENSG00000154928
GO:0009583	detection of light stimulus	23	2	1.6	3424	0.48368	1	ENSG00000054277,ENSG00000137486
GO:0009593	detection of chemical stimulus	33	1	2.3	3425	0.90834	1	ENSG00000174125
GO:0009595	detection of biotic stimulus	13	1	0.91	3426	0.60956	1	ENSG00000174125
GO:0009605	response to external stimulus	1371	105	95.63	3427	0.15695	1	ENSG00000001084,ENSG00000003402,ENSG00000003436,ENSG00000010810,ENSG00000034713,ENSG00000038532,ENSG00000054277,ENSG00000055163,ENSG00000060237,ENSG00000070961,ENSG00000072694,ENSG00000074416,ENSG00000076555,ENSG00000081189,ENSG00000081237,ENSG00000083799,ENSG00000084676,ENSG00000087470,ENSG00000091409,ENSG00000100150
GO:0009607	response to biotic stimulus	604	45	42.13	3428	0.34184	1	ENSG00000003402,ENSG00000003436,ENSG00000072694,ENSG00000081189,ENSG00000081237,ENSG00000101639,ENSG00000103187,ENSG00000104765,ENSG00000105323,ENSG00000105483,ENSG00000107643,ENSG00000112062,ENSG00000114013,ENSG00000117586,ENSG00000125730,ENSG00000126581,ENSG00000129657,ENSG00000134452,ENSG00000135218,ENSG00000137055
GO:0009611	response to wounding	403	34	28.11	3429	0.1419	1	ENSG00000003402,ENSG00000003436,ENSG00000010810,ENSG00000026508,ENSG00000065534,ENSG00000077044,ENSG00000087460,ENSG00000101608,ENSG00000107099,ENSG00000108946,ENSG00000111790,ENSG00000115486,ENSG00000116688,ENSG00000123405,ENSG00000132155,ENSG00000135218,ENSG00000137486,ENSG00000137509,ENSG00000140416,ENSG00000142875
GO:0009620	response to fungus	23	2	1.6	3430	0.48368	1	ENSG00000103187,ENSG00000159674
GO:0009628	response to abiotic stimulus	747	67	52.1	3431	0.01852	1	ENSG00000001084,ENSG00000003402,ENSG00000004478,ENSG00000010810,ENSG00000039650,ENSG00000048028,ENSG00000054277,ENSG00000060138,ENSG00000065534,ENSG00000066427,ENSG00000070950,ENSG00000070961,ENSG00000081237,ENSG00000085788,ENSG00000087470,ENSG00000095002,ENSG00000103245,ENSG00000103249,ENSG00000104419,ENSG00000104765
GO:0009637	response to blue light	2	1	0.14	3432	0.13464	1	ENSG00000121671
GO:0009642	response to light intensity	7	2	0.49	3433	0.08071	1	ENSG00000105221,ENSG00000164329
GO:0009644	response to high light intensity	2	1	0.14	3434	0.13464	1	ENSG00000105221
GO:0009646	response to absence of light	1	1	0.07	3435	0.06975	1	ENSG00000164329
GO:0009648	photoperiodism	18	3	1.26	3436	0.12633	1	ENSG00000121671,ENSG00000173933,ENSG00000186298
GO:0009649	entrainment of circadian clock	20	3	1.4	3437	0.15963	1	ENSG00000121671,ENSG00000173933,ENSG00000186298
GO:0009712	catechol-containing compound metabolic p...	24	1	1.67	3438	0.82398	1	ENSG00000160255
GO:0009719	response to endogenous stimulus	977	74	68.15	3439	0.23792	1	ENSG00000001084,ENSG00000003402,ENSG00000003436,ENSG00000004478,ENSG00000010361,ENSG00000010810,ENSG00000011304,ENSG00000012822,ENSG00000013561,ENSG00000026508,ENSG00000039068,ENSG00000065150,ENSG00000070961,ENSG00000072694,ENSG00000081189,ENSG00000082781,ENSG00000084676,ENSG00000090863,ENSG00000094631,ENSG00000094841
GO:0009725	response to hormone	595	47	41.5	3440	0.20198	1	ENSG00000001084,ENSG00000003402,ENSG00000003436,ENSG00000004478,ENSG00000010810,ENSG00000012822,ENSG00000013561,ENSG00000070961,ENSG00000081189,ENSG00000084676,ENSG00000094631,ENSG00000094841,ENSG00000103197,ENSG00000103275,ENSG00000103994,ENSG00000105221,ENSG00000107331,ENSG00000108946,ENSG00000109775,ENSG00000113580
GO:0009746	response to hexose	119	8	8.3	3441	0.59538	1	ENSG00000001084,ENSG00000071054,ENSG00000088986,ENSG00000132155,ENSG00000133895,ENSG00000137486,ENSG00000214253,ENSG00000225697
GO:0009749	response to glucose	115	7	8.02	3442	0.69943	1	ENSG00000001084,ENSG00000071054,ENSG00000088986,ENSG00000132155,ENSG00000133895,ENSG00000137486,ENSG00000214253
GO:0009750	response to fructose	5	1	0.35	3443	0.30343	1	ENSG00000225697
GO:0009755	hormone-mediated signaling pathway	162	18	11.3	3444	0.03324	1	ENSG00000004478,ENSG00000012822,ENSG00000013561,ENSG00000084676,ENSG00000094631,ENSG00000103275,ENSG00000109775,ENSG00000113580,ENSG00000114062,ENSG00000121671,ENSG00000125107,ENSG00000137509,ENSG00000138795,ENSG00000141027,ENSG00000159216,ENSG00000172819,ENSG00000204231,ENSG00000213626
GO:0009790	embryo development	529	55	36.9	3445	0.00174	1	ENSG00000004975,ENSG00000010361,ENSG00000011258,ENSG00000060138,ENSG00000060237,ENSG00000063245,ENSG00000066056,ENSG00000081189,ENSG00000082781,ENSG00000084676,ENSG00000087274,ENSG00000087460,ENSG00000095002,ENSG00000100888,ENSG00000101052,ENSG00000103197,ENSG00000104320,ENSG00000105701,ENSG00000105983,ENSG00000108946
GO:0009792	embryo development ending in birth or eg...	335	38	23.37	3446	0.00197	1	ENSG00000004975,ENSG00000010361,ENSG00000011258,ENSG00000060138,ENSG00000063245,ENSG00000066056,ENSG00000081189,ENSG00000084676,ENSG00000087274,ENSG00000087460,ENSG00000095002,ENSG00000100888,ENSG00000101052,ENSG00000103197,ENSG00000104320,ENSG00000105701,ENSG00000113163,ENSG00000115109,ENSG00000116688,ENSG00000131446
GO:0009798	axis specification	36	2	2.51	3447	0.72653	1	ENSG00000115109,ENSG00000197121
GO:0009799	specification of symmetry	63	4	4.39	3448	0.64907	1	ENSG00000081189,ENSG00000101052,ENSG00000133816,ENSG00000176225
GO:0009855	determination of bilateral symmetry	63	4	4.39	3449	0.64907	1	ENSG00000081189,ENSG00000101052,ENSG00000133816,ENSG00000176225
GO:0009886	post-embryonic animal morphogenesis	8	1	0.56	3450	0.43932	1	ENSG00000087460
GO:0009888	tissue development	962	72	67.1	3451	0.27629	1	ENSG00000003402,ENSG00000004975,ENSG00000010361,ENSG00000026508,ENSG00000033867,ENSG00000037474,ENSG00000060138,ENSG00000065534,ENSG00000066056,ENSG00000066933,ENSG00000081189,ENSG00000081237,ENSG00000082781,ENSG00000087274,ENSG00000087460,ENSG00000088832,ENSG00000090863,ENSG00000091409,ENSG00000100628,ENSG00000101052
GO:0009889	regulation of biosynthetic process	2939	201	205	3452	0.64693	1	ENSG00000001084,ENSG00000003402,ENSG00000004975,ENSG00000006459,ENSG00000010803,ENSG00000010810,ENSG00000011258,ENSG00000012822,ENSG00000013561,ENSG00000022840,ENSG00000029363,ENSG00000034152,ENSG00000039068,ENSG00000039650,ENSG00000049759,ENSG00000057935,ENSG00000058272,ENSG00000060138,ENSG00000066136,ENSG00000067066
GO:0009890	negative regulation of biosynthetic proc...	1060	88	73.94	3453	0.0449	1	ENSG00000001084,ENSG00000003402,ENSG00000010803,ENSG00000010810,ENSG00000029363,ENSG00000049759,ENSG00000057935,ENSG00000060138,ENSG00000067066,ENSG00000072736,ENSG00000073584,ENSG00000080345,ENSG00000080503,ENSG00000081189,ENSG00000081237,ENSG00000083535,ENSG00000088247,ENSG00000092199,ENSG00000094631,ENSG00000100614
GO:0009891	positive regulation of biosynthetic proc...	1328	105	92.63	3454	0.08754	1	ENSG00000004975,ENSG00000006459,ENSG00000012822,ENSG00000013561,ENSG00000022840,ENSG00000029363,ENSG00000034152,ENSG00000039068,ENSG00000039650,ENSG00000057935,ENSG00000058272,ENSG00000060138,ENSG00000067066,ENSG00000070756,ENSG00000072736,ENSG00000073584,ENSG00000080503,ENSG00000081189,ENSG00000081237,ENSG00000083544
GO:0009892	negative regulation of metabolic process	2019	158	140.83	3455	0.05445	1	ENSG00000001084,ENSG00000003402,ENSG00000003436,ENSG00000008988,ENSG00000010803,ENSG00000010810,ENSG00000011304,ENSG00000026508,ENSG00000029363,ENSG00000034713,ENSG00000038358,ENSG00000038532,ENSG00000039650,ENSG00000049759,ENSG00000057935,ENSG00000060138,ENSG00000060237,ENSG00000064601,ENSG00000065150,ENSG00000067066
GO:0009893	positive regulation of metabolic process	2376	185	165.73	3456	0.04461	1	ENSG00000001084,ENSG00000003402,ENSG00000004975,ENSG00000006459,ENSG00000008294,ENSG00000010810,ENSG00000011304,ENSG00000012822,ENSG00000013561,ENSG00000022840,ENSG00000026508,ENSG00000029363,ENSG00000034152,ENSG00000038532,ENSG00000039068,ENSG00000039650,ENSG00000049759,ENSG00000055163,ENSG00000057935,ENSG00000058272
GO:0009894	regulation of catabolic process	706	77	49.24	3457	4.5e-05	1	ENSG00000001084,ENSG00000010810,ENSG00000013561,ENSG00000034713,ENSG00000038532,ENSG00000039068,ENSG00000049759,ENSG00000060138,ENSG00000064601,ENSG00000066427,ENSG00000070756,ENSG00000070770,ENSG00000076555,ENSG00000087470,ENSG00000088247,ENSG00000092199,ENSG00000094631,ENSG00000100225,ENSG00000100519,ENSG00000102910
GO:0009895	negative regulation of catabolic process	218	27	15.21	3458	0.00252	1	ENSG00000010810,ENSG00000034713,ENSG00000038532,ENSG00000060138,ENSG00000064601,ENSG00000070756,ENSG00000070770,ENSG00000076555,ENSG00000092199,ENSG00000103197,ENSG00000112062,ENSG00000125818,ENSG00000126581,ENSG00000132405,ENSG00000135093,ENSG00000146872,ENSG00000149557,ENSG00000151014,ENSG00000153187,ENSG00000157168
GO:0009896	positive regulation of catabolic process	328	33	22.88	3459	0.02106	1	ENSG00000001084,ENSG00000013561,ENSG00000038532,ENSG00000049759,ENSG00000066427,ENSG00000070756,ENSG00000088247,ENSG00000094631,ENSG00000100225,ENSG00000100519,ENSG00000103197,ENSG00000104765,ENSG00000104904,ENSG00000105221,ENSG00000111667,ENSG00000112992,ENSG00000116688,ENSG00000119682,ENSG00000123908,ENSG00000125107
GO:0009913	epidermal cell differentiation	94	5	6.56	3460	0.79384	1	ENSG00000033867,ENSG00000113648,ENSG00000126247,ENSG00000134317,ENSG00000159216
GO:0009914	hormone transport	150	9	10.46	3461	0.72762	1	ENSG00000071054,ENSG00000087460,ENSG00000088986,ENSG00000132155,ENSG00000137486,ENSG00000150995,ENSG00000169100,ENSG00000197635,ENSG00000213465
GO:0009966	regulation of signal transduction	2015	153	140.55	3462	0.12368	1	ENSG00000001084,ENSG00000003402,ENSG00000004975,ENSG00000008294,ENSG00000010361,ENSG00000010810,ENSG00000011304,ENSG00000013561,ENSG00000026508,ENSG00000029363,ENSG00000034152,ENSG00000038532,ENSG00000055163,ENSG00000060138,ENSG00000060237,ENSG00000063245,ENSG00000066056,ENSG00000066933,ENSG00000067066,ENSG00000070770
GO:0009987	cellular process	9971	688	695.48	3463	0.87466	1	ENSG00000001084,ENSG00000003402,ENSG00000003436,ENSG00000003756,ENSG00000004478,ENSG00000004975,ENSG00000005059,ENSG00000006459,ENSG00000008294,ENSG00000008988,ENSG00000010361,ENSG00000010803,ENSG00000010810,ENSG00000011258,ENSG00000011260,ENSG00000011304,ENSG00000011523,ENSG00000012822,ENSG00000013561,ENSG00000022267
GO:0009988	cell-cell recognition	36	3	2.51	3464	0.46392	1	ENSG00000107099,ENSG00000120438,ENSG00000154928
GO:0010001	glial cell differentiation	116	7	8.09	3465	0.708	1	ENSG00000104419,ENSG00000105221,ENSG00000108797,ENSG00000138795,ENSG00000157168,ENSG00000169247,ENSG00000198121
GO:0010002	cardioblast differentiation	8	2	0.56	3466	0.10277	1	ENSG00000157168,ENSG00000174953
GO:0010044	response to aluminum ion	4	1	0.28	3467	0.25118	1	ENSG00000126581
GO:0010092	specification of animal organ identity	11	1	0.77	3468	0.54874	1	ENSG00000081189
GO:0010107	potassium ion import	17	2	1.19	3469	0.33459	1	ENSG00000060237,ENSG00000157551
GO:0010171	body morphogenesis	31	9	2.16	3470	0.00019	1	ENSG00000010361,ENSG00000087460,ENSG00000138795,ENSG00000144824,ENSG00000157216,ENSG00000162702,ENSG00000163539,ENSG00000163913,ENSG00000182220
GO:0010256	endomembrane system organization	315	26	21.97	3471	0.21073	1	ENSG00000062716,ENSG00000081237,ENSG00000082397,ENSG00000099246,ENSG00000100934,ENSG00000104419,ENSG00000105221,ENSG00000109572,ENSG00000110934,ENSG00000113163,ENSG00000131018,ENSG00000134324,ENSG00000136100,ENSG00000140859,ENSG00000141376,ENSG00000147457,ENSG00000153317,ENSG00000163539,ENSG00000164924,ENSG00000169247
GO:0010257	NADH dehydrogenase complex assembly	57	2	3.98	3472	0.915	1	ENSG00000158864,ENSG00000186010
GO:0010259	multicellular organism aging	18	1	1.26	3473	0.72815	1	ENSG00000095002
GO:0010310	regulation of hydrogen peroxide metaboli...	11	3	0.77	3474	0.03656	1	ENSG00000010810,ENSG00000094631,ENSG00000112992
GO:0010324	membrane invagination	51	8	3.56	3475	0.02379	1	ENSG00000072694,ENSG00000110934,ENSG00000125730,ENSG00000126581,ENSG00000135218,ENSG00000160255,ENSG00000163219,ENSG00000254709
GO:0010359	regulation of anion channel activity	7	1	0.49	3476	0.39725	1	ENSG00000185101
GO:0010360	negative regulation of anion channel act...	3	1	0.21	3477	0.19501	1	ENSG00000185101
GO:0010390	histone monoubiquitination	26	2	1.81	3478	0.55015	1	ENSG00000113558,ENSG00000167986
GO:0010421	hydrogen peroxide-mediated programmed ce...	9	1	0.63	3479	0.47846	1	ENSG00000094631
GO:0010452	histone H3-K36 methylation	12	1	0.84	3480	0.58025	1	ENSG00000165671
GO:0010453	regulation of cell fate commitment	11	1	0.77	3481	0.54874	1	ENSG00000022277
GO:0010466	negative regulation of peptidase activit...	130	13	9.07	3482	0.11991	1	ENSG00000003402,ENSG00000003436,ENSG00000026508,ENSG00000105483,ENSG00000124570,ENSG00000125730,ENSG00000125818,ENSG00000132155,ENSG00000137486,ENSG00000138795,ENSG00000153113,ENSG00000177189,ENSG00000215301
GO:0010467	gene expression	3877	264	270.42	3483	0.70652	1	ENSG00000001084,ENSG00000003402,ENSG00000003756,ENSG00000004975,ENSG00000006459,ENSG00000008988,ENSG00000010803,ENSG00000010810,ENSG00000011258,ENSG00000011260,ENSG00000011304,ENSG00000012822,ENSG00000013561,ENSG00000022840,ENSG00000029363,ENSG00000034152,ENSG00000037474,ENSG00000038358,ENSG00000039068,ENSG00000049759
GO:0010498	proteasomal protein catabolic process	402	42	28.04	3484	0.00537	1	ENSG00000001084,ENSG00000013561,ENSG00000034713,ENSG00000038532,ENSG00000049759,ENSG00000053900,ENSG00000066427,ENSG00000100519,ENSG00000100897,ENSG00000101294,ENSG00000103275,ENSG00000109332,ENSG00000111667,ENSG00000112146,ENSG00000113558,ENSG00000114062,ENSG00000119682,ENSG00000121067,ENSG00000125818,ENSG00000130177
GO:0010517	regulation of phospholipase activity	39	3	2.72	3485	0.51797	1	ENSG00000137055,ENSG00000137841,ENSG00000198121
GO:0010518	positive regulation of phospholipase act...	32	3	2.23	3486	0.3881	1	ENSG00000137055,ENSG00000137841,ENSG00000198121
GO:0010522	regulation of calcium ion transport into...	51	3	3.56	3487	0.70041	1	ENSG00000010810,ENSG00000088832,ENSG00000139644
GO:0010556	regulation of macromolecule biosynthetic...	2808	196	195.86	3488	0.50996	1	ENSG00000001084,ENSG00000003402,ENSG00000004975,ENSG00000006459,ENSG00000010803,ENSG00000011258,ENSG00000012822,ENSG00000013561,ENSG00000022840,ENSG00000029363,ENSG00000034152,ENSG00000039068,ENSG00000039650,ENSG00000049759,ENSG00000057935,ENSG00000058272,ENSG00000060138,ENSG00000066136,ENSG00000067066,ENSG00000070756
GO:0010557	positive regulation of macromolecule bio...	1256	103	87.61	3489	0.04175	1	ENSG00000004975,ENSG00000006459,ENSG00000012822,ENSG00000013561,ENSG00000022840,ENSG00000029363,ENSG00000034152,ENSG00000039068,ENSG00000039650,ENSG00000057935,ENSG00000058272,ENSG00000060138,ENSG00000067066,ENSG00000070756,ENSG00000072736,ENSG00000073584,ENSG00000080503,ENSG00000081189,ENSG00000081237,ENSG00000083544
GO:0010558	negative regulation of macromolecule bio...	1011	84	70.52	3490	0.04858	1	ENSG00000001084,ENSG00000010803,ENSG00000029363,ENSG00000049759,ENSG00000057935,ENSG00000060138,ENSG00000067066,ENSG00000072736,ENSG00000073584,ENSG00000080345,ENSG00000080503,ENSG00000081189,ENSG00000081237,ENSG00000088247,ENSG00000092199,ENSG00000094631,ENSG00000100614,ENSG00000100888,ENSG00000103275,ENSG00000104177
GO:0010562	positive regulation of phosphorus metabo...	679	52	47.36	3491	0.25601	1	ENSG00000003402,ENSG00000004975,ENSG00000008294,ENSG00000010810,ENSG00000011304,ENSG00000026508,ENSG00000034152,ENSG00000058272,ENSG00000060237,ENSG00000066056,ENSG00000071054,ENSG00000072694,ENSG00000081189,ENSG00000081237,ENSG00000083535,ENSG00000091409,ENSG00000094631,ENSG00000104320,ENSG00000105053,ENSG00000105221
GO:0010563	negative regulation of phosphorus metabo...	397	35	27.69	3492	0.08893	1	ENSG00000060237,ENSG00000065150,ENSG00000081237,ENSG00000083535,ENSG00000083799,ENSG00000087302,ENSG00000088832,ENSG00000088986,ENSG00000099991,ENSG00000100225,ENSG00000101639,ENSG00000103197,ENSG00000105053,ENSG00000105701,ENSG00000108946,ENSG00000112992,ENSG00000113648,ENSG00000119335,ENSG00000119383,ENSG00000121671
GO:0010564	regulation of cell cycle process	543	36	37.87	3493	0.65235	1	ENSG00000022267,ENSG00000053900,ENSG00000057935,ENSG00000070770,ENSG00000088986,ENSG00000100225,ENSG00000101639,ENSG00000104320,ENSG00000104973,ENSG00000105221,ENSG00000108946,ENSG00000112659,ENSG00000113300,ENSG00000113558,ENSG00000113648,ENSG00000114126,ENSG00000120616,ENSG00000125107,ENSG00000126581,ENSG00000130177
GO:0010565	regulation of cellular ketone metabolic ...	69	6	4.81	3494	0.34979	1	ENSG00000076555,ENSG00000083535,ENSG00000102910,ENSG00000104904,ENSG00000105221,ENSG00000164951
GO:0010569	regulation of double-strand break repair...	32	2	2.23	3495	0.66424	1	ENSG00000080345,ENSG00000134452
GO:0010573	vascular endothelial growth factor produ...	24	1	1.67	3496	0.82398	1	ENSG00000125730
GO:0010574	regulation of vascular endothelial growt...	23	1	1.6	3497	0.81075	1	ENSG00000125730
GO:0010594	regulation of endothelial cell migration	101	9	7.04	3498	0.27144	1	ENSG00000034152,ENSG00000067066,ENSG00000081189,ENSG00000117020,ENSG00000127837,ENSG00000137509,ENSG00000141376,ENSG00000151694,ENSG00000185591
GO:0010603	regulation of cytoplasmic mRNA processin...	10	2	0.7	3499	0.15079	1	ENSG00000113300,ENSG00000125107
GO:0010604	positive regulation of macromolecule met...	2207	172	153.94	3500	0.05122	1	ENSG00000001084,ENSG00000003402,ENSG00000004975,ENSG00000006459,ENSG00000008294,ENSG00000010810,ENSG00000011304,ENSG00000012822,ENSG00000013561,ENSG00000022840,ENSG00000026508,ENSG00000029363,ENSG00000034152,ENSG00000039068,ENSG00000039650,ENSG00000049759,ENSG00000055163,ENSG00000057935,ENSG00000058272,ENSG00000060138
GO:0010605	negative regulation of macromolecule met...	1865	148	130.08	3501	0.0424	1	ENSG00000001084,ENSG00000003402,ENSG00000003436,ENSG00000008988,ENSG00000010803,ENSG00000010810,ENSG00000011304,ENSG00000026508,ENSG00000029363,ENSG00000034713,ENSG00000038358,ENSG00000038532,ENSG00000039650,ENSG00000049759,ENSG00000057935,ENSG00000060138,ENSG00000060237,ENSG00000064601,ENSG00000065150,ENSG00000067066
GO:0010610	regulation of mRNA stability involved in...	2	1	0.14	3502	0.13464	1	ENSG00000104177
GO:0010611	regulation of cardiac muscle hypertrophy	45	2	3.14	3503	0.8316	1	ENSG00000126581,ENSG00000230624
GO:0010624	regulation of Schwann cell proliferation	4	1	0.28	3504	0.25118	1	ENSG00000022840
GO:0010631	epithelial cell migration	185	18	12.9	3505	0.09455	1	ENSG00000034152,ENSG00000067066,ENSG00000071054,ENSG00000081189,ENSG00000094631,ENSG00000115109,ENSG00000117020,ENSG00000127837,ENSG00000137509,ENSG00000141376,ENSG00000150093,ENSG00000151694,ENSG00000160255,ENSG00000163539,ENSG00000185591,ENSG00000196405,ENSG00000197635,ENSG00000261371
GO:0010632	regulation of epithelial cell migration	142	14	9.9	3506	0.11922	1	ENSG00000034152,ENSG00000067066,ENSG00000071054,ENSG00000081189,ENSG00000094631,ENSG00000115109,ENSG00000117020,ENSG00000127837,ENSG00000137509,ENSG00000141376,ENSG00000151694,ENSG00000163539,ENSG00000185591,ENSG00000196405
GO:0010638	positive regulation of organelle organiz...	468	45	32.64	3507	0.01698	1	ENSG00000010361,ENSG00000038532,ENSG00000039650,ENSG00000053900,ENSG00000058453,ENSG00000070770,ENSG00000080345,ENSG00000085788,ENSG00000086758,ENSG00000087470,ENSG00000088986,ENSG00000094631,ENSG00000100225,ENSG00000100453,ENSG00000104320,ENSG00000105221,ENSG00000107643,ENSG00000109332,ENSG00000113300,ENSG00000113648
GO:0010639	negative regulation of organelle organiz...	293	23	20.44	3508	0.30717	1	ENSG00000004478,ENSG00000038532,ENSG00000087274,ENSG00000087470,ENSG00000092199,ENSG00000094631,ENSG00000103197,ENSG00000104320,ENSG00000108946,ENSG00000113648,ENSG00000114127,ENSG00000119335,ENSG00000126581,ENSG00000133789,ENSG00000135093,ENSG00000136108,ENSG00000141556,ENSG00000144824,ENSG00000149557,ENSG00000153187
GO:0010640	regulation of platelet-derived growth fa...	16	1	1.12	3509	0.68578	1	ENSG00000109083
GO:0010646	regulation of cell communication	2195	164	153.1	3510	0.16429	1	ENSG00000001084,ENSG00000003402,ENSG00000004975,ENSG00000008294,ENSG00000010361,ENSG00000010810,ENSG00000011304,ENSG00000013561,ENSG00000026508,ENSG00000029363,ENSG00000034152,ENSG00000038532,ENSG00000039068,ENSG00000055163,ENSG00000060138,ENSG00000060237,ENSG00000063245,ENSG00000066056,ENSG00000066933,ENSG00000067066
GO:0010647	positive regulation of cell communicatio...	1120	82	78.12	3511	0.33346	1	ENSG00000003402,ENSG00000004975,ENSG00000008294,ENSG00000010810,ENSG00000011304,ENSG00000026508,ENSG00000029363,ENSG00000034152,ENSG00000038532,ENSG00000055163,ENSG00000060237,ENSG00000066056,ENSG00000071054,ENSG00000072694,ENSG00000081237,ENSG00000083535,ENSG00000083799,ENSG00000087266,ENSG00000087470,ENSG00000088832
GO:0010648	negative regulation of cell communicatio...	862	66	60.12	3512	0.22459	1	ENSG00000001084,ENSG00000003402,ENSG00000004975,ENSG00000010361,ENSG00000010810,ENSG00000026508,ENSG00000060138,ENSG00000063245,ENSG00000066056,ENSG00000070770,ENSG00000071054,ENSG00000081237,ENSG00000083535,ENSG00000083799,ENSG00000090863,ENSG00000091409,ENSG00000091732,ENSG00000100150,ENSG00000100614,ENSG00000100888
GO:0010656	negative regulation of muscle cell apopt...	21	1	1.46	3513	0.78125	1	ENSG00000003402
GO:0010657	muscle cell apoptotic process	44	4	3.07	3514	0.3687	1	ENSG00000003402,ENSG00000112096,ENSG00000116688,ENSG00000137486
GO:0010658	striated muscle cell apoptotic process	24	1	1.67	3515	0.82398	1	ENSG00000003402
GO:0010659	cardiac muscle cell apoptotic process	23	1	1.6	3516	0.81075	1	ENSG00000003402
GO:0010660	regulation of muscle cell apoptotic proc...	41	4	2.86	3517	0.32003	1	ENSG00000003402,ENSG00000112096,ENSG00000116688,ENSG00000137486
GO:0010661	positive regulation of muscle cell apopt...	20	3	1.4	3518	0.15963	1	ENSG00000112096,ENSG00000116688,ENSG00000137486
GO:0010662	regulation of striated muscle cell apopt...	22	1	1.53	3519	0.79653	1	ENSG00000003402
GO:0010664	negative regulation of striated muscle c...	14	1	0.98	3520	0.63682	1	ENSG00000003402
GO:0010665	regulation of cardiac muscle cell apopto...	21	1	1.46	3521	0.78125	1	ENSG00000003402
GO:0010675	regulation of cellular carbohydrate meta...	83	2	5.79	3522	0.98241	1	ENSG00000076555,ENSG00000105221
GO:0010676	positive regulation of cellular carbohyd...	33	1	2.3	3523	0.90834	1	ENSG00000105221
GO:0010692	regulation of alkaline phosphatase activ...	4	1	0.28	3524	0.25118	1	ENSG00000081189
GO:0010712	regulation of collagen metabolic process	19	1	1.33	3525	0.74714	1	ENSG00000150093
GO:0010715	regulation of extracellular matrix disas...	9	2	0.63	3526	0.12623	1	ENSG00000163539,ENSG00000197635
GO:0010719	negative regulation of epithelial to mes...	12	1	0.84	3527	0.58025	1	ENSG00000010361
GO:0010720	positive regulation of cell development	322	24	22.46	3528	0.39767	1	ENSG00000003402,ENSG00000004975,ENSG00000008294,ENSG00000010810,ENSG00000049759,ENSG00000081189,ENSG00000084676,ENSG00000087274,ENSG00000087470,ENSG00000110888,ENSG00000124772,ENSG00000126970,ENSG00000133961,ENSG00000137055,ENSG00000140262,ENSG00000161202,ENSG00000169756,ENSG00000174953,ENSG00000182149,ENSG00000182606
GO:0010721	negative regulation of cell development	183	9	12.76	3529	0.89939	1	ENSG00000004478,ENSG00000022840,ENSG00000071054,ENSG00000151490,ENSG00000153317,ENSG00000157168,ENSG00000167680,ENSG00000198121,ENSG00000198825
GO:0010726	positive regulation of hydrogen peroxide...	2	1	0.14	3530	0.13464	1	ENSG00000112992
GO:0010728	regulation of hydrogen peroxide biosynth...	3	1	0.21	3531	0.19501	1	ENSG00000010810
GO:0010742	macrophage derived foam cell differentia...	23	1	1.6	3532	0.81075	1	ENSG00000135218
GO:0010743	regulation of macrophage derived foam ce...	18	1	1.26	3533	0.72815	1	ENSG00000135218
GO:0010746	regulation of plasma membrane long-chain...	3	1	0.21	3534	0.19501	1	ENSG00000105221
GO:0010752	regulation of cGMP-mediated signaling	7	1	0.49	3535	0.39725	1	ENSG00000108309
GO:0010758	regulation of macrophage chemotaxis	19	1	1.33	3536	0.74714	1	ENSG00000112062
GO:0010761	fibroblast migration	32	1	2.23	3537	0.90144	1	ENSG00000146535
GO:0010765	positive regulation of sodium ion transp...	19	1	1.33	3538	0.74714	1	ENSG00000060237
GO:0010769	regulation of cell morphogenesis involve...	186	11	12.97	3539	0.75756	1	ENSG00000049759,ENSG00000087470,ENSG00000110888,ENSG00000137845,ENSG00000151490,ENSG00000167680,ENSG00000169756,ENSG00000172757,ENSG00000174953,ENSG00000182149,ENSG00000182606
GO:0010770	positive regulation of cell morphogenesi...	99	6	6.91	3540	0.69723	1	ENSG00000087470,ENSG00000110888,ENSG00000169756,ENSG00000174953,ENSG00000182149,ENSG00000182606
GO:0010771	negative regulation of cell morphogenesi...	55	2	3.84	3541	0.90451	1	ENSG00000151490,ENSG00000167680
GO:0010799	regulation of peptidyl-threonine phospho...	34	2	2.37	3542	0.69671	1	ENSG00000138798,ENSG00000141564
GO:0010817	regulation of hormone levels	242	12	16.88	3543	0.92102	1	ENSG00000071054,ENSG00000087460,ENSG00000088986,ENSG00000121064,ENSG00000132155,ENSG00000137486,ENSG00000150995,ENSG00000169100,ENSG00000182220,ENSG00000197635,ENSG00000206561,ENSG00000213465
GO:0010818	T cell chemotaxis	16	3	1.12	3544	0.09594	1	ENSG00000060237,ENSG00000137845,ENSG00000151694
GO:0010819	regulation of T cell chemotaxis	9	3	0.63	3545	0.02066	1	ENSG00000060237,ENSG00000137845,ENSG00000151694
GO:0010821	regulation of mitochondrion organization	146	22	10.18	3546	0.00048	1	ENSG00000038532,ENSG00000070770,ENSG00000085788,ENSG00000086758,ENSG00000087470,ENSG00000094631,ENSG00000100225,ENSG00000100453,ENSG00000103197,ENSG00000104765,ENSG00000107643,ENSG00000109332,ENSG00000114126,ENSG00000116688,ENSG00000135093,ENSG00000141279,ENSG00000153823,ENSG00000154803,ENSG00000164924,ENSG00000175224
GO:0010822	positive regulation of mitochondrion org...	91	15	6.35	3547	0.00147	1	ENSG00000070770,ENSG00000085788,ENSG00000086758,ENSG00000087470,ENSG00000094631,ENSG00000100225,ENSG00000100453,ENSG00000107643,ENSG00000109332,ENSG00000114126,ENSG00000116688,ENSG00000141279,ENSG00000164924,ENSG00000175224,ENSG00000214253
GO:0010827	regulation of glucose transmembrane tran...	42	4	2.93	3548	0.33623	1	ENSG00000105221,ENSG00000112062,ENSG00000125730,ENSG00000153823
GO:0010829	negative regulation of glucose transmemb...	10	1	0.7	3549	0.51487	1	ENSG00000153823
GO:0010830	regulation of myotube differentiation	29	4	2.02	3550	0.1401	1	ENSG00000003402,ENSG00000112062,ENSG00000143119,ENSG00000167196
GO:0010831	positive regulation of myotube different...	17	2	1.19	3551	0.33459	1	ENSG00000112062,ENSG00000143119
GO:0010832	negative regulation of myotube different...	7	1	0.49	3552	0.39725	1	ENSG00000003402
GO:0010833	telomere maintenance via telomere length...	75	6	5.23	3553	0.42606	1	ENSG00000039650,ENSG00000092199,ENSG00000114127,ENSG00000120438,ENSG00000153187,ENSG00000174953
GO:0010835	regulation of protein ADP-ribosylation	8	1	0.56	3554	0.43932	1	ENSG00000039650
GO:0010837	regulation of keratinocyte proliferation	12	1	0.84	3555	0.58025	1	ENSG00000147044
GO:0010863	positive regulation of phospholipase C a...	24	2	1.67	3556	0.50651	1	ENSG00000137841,ENSG00000198121
GO:0010869	regulation of receptor biosynthetic proc...	14	1	0.98	3557	0.63682	1	ENSG00000094631
GO:0010874	regulation of cholesterol efflux	15	2	1.05	3558	0.28172	1	ENSG00000132522,ENSG00000138798
GO:0010876	lipid localization	226	19	15.76	3559	0.22968	1	ENSG00000076555,ENSG00000084676,ENSG00000105221,ENSG00000107331,ENSG00000108846,ENSG00000113163,ENSG00000115677,ENSG00000118777,ENSG00000125730,ENSG00000132522,ENSG00000134548,ENSG00000135218,ENSG00000138798,ENSG00000140284,ENSG00000141027,ENSG00000157978,ENSG00000166377,ENSG00000182557,ENSG00000185101
GO:0010878	cholesterol storage	14	1	0.98	3560	0.63682	1	ENSG00000135218
GO:0010883	regulation of lipid storage	32	3	2.23	3561	0.3881	1	ENSG00000076555,ENSG00000125730,ENSG00000135218
GO:0010885	regulation of cholesterol storage	12	1	0.84	3562	0.58025	1	ENSG00000135218
GO:0010907	positive regulation of glucose metabolic...	23	1	1.6	3563	0.81075	1	ENSG00000105221
GO:0010911	regulation of isomerase activity	9	2	0.63	3564	0.12623	1	ENSG00000153187,ENSG00000160255
GO:0010912	positive regulation of isomerase activit...	9	2	0.63	3565	0.12623	1	ENSG00000153187,ENSG00000160255
GO:0010921	regulation of phosphatase activity	128	11	8.93	3566	0.27999	1	ENSG00000058272,ENSG00000060237,ENSG00000081189,ENSG00000081237,ENSG00000088832,ENSG00000099991,ENSG00000101639,ENSG00000105053,ENSG00000119335,ENSG00000119383,ENSG00000121671
GO:0010922	positive regulation of phosphatase activ...	25	5	1.74	3567	0.02692	1	ENSG00000058272,ENSG00000081189,ENSG00000081237,ENSG00000105053,ENSG00000119383
GO:0010927	cellular component assembly involved in ...	59	9	4.12	3568	0.02018	1	ENSG00000003402,ENSG00000081189,ENSG00000082397,ENSG00000108797,ENSG00000108946,ENSG00000140416,ENSG00000144824,ENSG00000150093,ENSG00000163539
GO:0010934	macrophage cytokine production	11	2	0.77	3569	0.17617	1	ENSG00000135218,ENSG00000159674
GO:0010935	regulation of macrophage cytokine produc...	9	2	0.63	3570	0.12623	1	ENSG00000135218,ENSG00000159674
GO:0010939	regulation of necrotic cell death	19	3	1.33	3571	0.14266	1	ENSG00000003402,ENSG00000060138,ENSG00000083799
GO:0010941	regulation of cell death	1120	85	78.12	3572	0.21302	1	ENSG00000001084,ENSG00000003402,ENSG00000003756,ENSG00000010810,ENSG00000026508,ENSG00000029363,ENSG00000060138,ENSG00000063176,ENSG00000066056,ENSG00000067066,ENSG00000070770,ENSG00000070950,ENSG00000071054,ENSG00000072694,ENSG00000081189,ENSG00000081237,ENSG00000081791,ENSG00000083799,ENSG00000084676,ENSG00000087470
GO:0010948	negative regulation of cell cycle proces...	228	16	15.9	3573	0.5278	1	ENSG00000022267,ENSG00000100225,ENSG00000104320,ENSG00000108946,ENSG00000113300,ENSG00000113558,ENSG00000113648,ENSG00000114126,ENSG00000120616,ENSG00000125107,ENSG00000133895,ENSG00000173889,ENSG00000174197,ENSG00000175215,ENSG00000198625,ENSG00000204120
GO:0010950	positive regulation of endopeptidase act...	125	10	8.72	3574	0.3739	1	ENSG00000010810,ENSG00000055163,ENSG00000105483,ENSG00000129521,ENSG00000137486,ENSG00000149273,ENSG00000186010,ENSG00000214253,ENSG00000215301,ENSG00000276879
GO:0010954	positive regulation of protein processin...	12	1	0.84	3575	0.58025	1	ENSG00000125730
GO:0010959	regulation of metal ion transport	206	13	14.37	3576	0.68696	1	ENSG00000010810,ENSG00000022267,ENSG00000049759,ENSG00000060237,ENSG00000065534,ENSG00000066294,ENSG00000069424,ENSG00000069966,ENSG00000088832,ENSG00000135018,ENSG00000138798,ENSG00000139644,ENSG00000147044
GO:0010962	regulation of glucan biosynthetic proces...	17	1	1.19	3577	0.70773	1	ENSG00000105221
GO:0010965	regulation of mitotic sister chromatid s...	47	1	3.28	3578	0.96682	1	ENSG00000053900
GO:0010966	regulation of phosphate transport	3	1	0.21	3579	0.19501	1	ENSG00000121671
GO:0010970	transport along microtubule	118	10	8.23	3580	0.30809	1	ENSG00000088986,ENSG00000101052,ENSG00000109083,ENSG00000151914,ENSG00000153187,ENSG00000163913,ENSG00000165714,ENSG00000172575,ENSG00000182606,ENSG00000275911
GO:0010984	regulation of lipoprotein particle clear...	9	2	0.63	3581	0.12623	1	ENSG00000088247,ENSG00000157978
GO:0010985	negative regulation of lipoprotein parti...	4	1	0.28	3582	0.25118	1	ENSG00000088247
GO:0010986	positive regulation of lipoprotein parti...	3	1	0.21	3583	0.19501	1	ENSG00000157978
GO:0010988	regulation of low-density lipoprotein pa...	7	2	0.49	3584	0.08071	1	ENSG00000088247,ENSG00000157978
GO:0010990	regulation of SMAD protein complex assem...	5	1	0.35	3585	0.30343	1	ENSG00000100614
GO:0012501	programmed cell death	1360	100	94.86	3586	0.29558	1	ENSG00000001084,ENSG00000003402,ENSG00000003756,ENSG00000010810,ENSG00000026508,ENSG00000029363,ENSG00000048028,ENSG00000055163,ENSG00000060138,ENSG00000063176,ENSG00000066056,ENSG00000067066,ENSG00000070770,ENSG00000071054,ENSG00000075790,ENSG00000081189,ENSG00000081237,ENSG00000081791,ENSG00000082397,ENSG00000083799
GO:0014009	glial cell proliferation	22	2	1.53	3587	0.4602	1	ENSG00000022840,ENSG00000186298
GO:0014010	Schwann cell proliferation	5	1	0.35	3588	0.30343	1	ENSG00000022840
GO:0014013	regulation of gliogenesis	68	2	4.74	3589	0.95579	1	ENSG00000022840,ENSG00000186298
GO:0014014	negative regulation of gliogenesis	19	1	1.33	3590	0.74714	1	ENSG00000022840
GO:0014015	positive regulation of gliogenesis	43	1	3	3591	0.95563	1	ENSG00000186298
GO:0014020	primary neural tube formation	65	8	4.53	3592	0.08126	1	ENSG00000004975,ENSG00000010361,ENSG00000103197,ENSG00000142875,ENSG00000161202,ENSG00000163913,ENSG00000172757,ENSG00000172819
GO:0014022	neural plate elongation	2	1	0.14	3593	0.13464	1	ENSG00000004975
GO:0014029	neural crest formation	8	1	0.56	3594	0.43932	1	ENSG00000010361
GO:0014031	mesenchymal cell development	37	3	2.58	3595	0.48225	1	ENSG00000157168,ENSG00000167680,ENSG00000172757
GO:0014037	Schwann cell differentiation	27	5	1.88	3596	0.03648	1	ENSG00000104419,ENSG00000105221,ENSG00000108797,ENSG00000157168,ENSG00000169247
GO:0014044	Schwann cell development	21	5	1.46	3597	0.01297	1	ENSG00000104419,ENSG00000105221,ENSG00000108797,ENSG00000157168,ENSG00000169247
GO:0014074	response to purine-containing compound	87	5	6.07	3598	0.73483	1	ENSG00000106546,ENSG00000114127,ENSG00000127314,ENSG00000138035,ENSG00000225697
GO:0014706	striated muscle tissue development	191	16	13.32	3599	0.25835	1	ENSG00000003402,ENSG00000060138,ENSG00000081189,ENSG00000088832,ENSG00000100628,ENSG00000108946,ENSG00000109083,ENSG00000112062,ENSG00000138795,ENSG00000140416,ENSG00000150093,ENSG00000153187,ENSG00000154928,ENSG00000157168,ENSG00000167196,ENSG00000230624
GO:0014733	regulation of skeletal muscle adaptation	7	1	0.49	3600	0.39725	1	ENSG00000174437
GO:0014742	positive regulation of muscle hypertroph...	26	2	1.81	3601	0.55015	1	ENSG00000126581,ENSG00000230624
GO:0014743	regulation of muscle hypertrophy	45	2	3.14	3602	0.8316	1	ENSG00000126581,ENSG00000230624
GO:0014812	muscle cell migration	52	5	3.63	3603	0.2958	1	ENSG00000081189,ENSG00000127837,ENSG00000128512,ENSG00000140416,ENSG00000198121
GO:0014816	skeletal muscle satellite cell different...	4	1	0.28	3604	0.25118	1	ENSG00000154928
GO:0014829	vascular smooth muscle contraction	12	1	0.84	3605	0.58025	1	ENSG00000128512
GO:0014831	gastro-intestinal system smooth muscle c...	5	1	0.35	3606	0.30343	1	ENSG00000134548
GO:0014841	skeletal muscle satellite cell prolifera...	9	2	0.63	3607	0.12623	1	ENSG00000003402,ENSG00000154928
GO:0014855	striated muscle cell proliferation	33	5	2.3	3608	0.07638	1	ENSG00000003402,ENSG00000081189,ENSG00000108946,ENSG00000112062,ENSG00000154928
GO:0014856	skeletal muscle cell proliferation	10	2	0.7	3609	0.15079	1	ENSG00000003402,ENSG00000154928
GO:0014857	regulation of skeletal muscle cell proli...	10	2	0.7	3610	0.15079	1	ENSG00000003402,ENSG00000154928
GO:0014859	negative regulation of skeletal muscle c...	2	1	0.14	3611	0.13464	1	ENSG00000154928
GO:0014887	cardiac muscle adaptation	13	3	0.91	3612	0.05714	1	ENSG00000081189,ENSG00000174437,ENSG00000198825
GO:0014888	striated muscle adaptation	23	4	1.6	3613	0.0721	1	ENSG00000003402,ENSG00000081189,ENSG00000174437,ENSG00000198825
GO:0014889	muscle atrophy	8	1	0.56	3614	0.43932	1	ENSG00000003402
GO:0014891	striated muscle atrophy	5	1	0.35	3615	0.30343	1	ENSG00000003402
GO:0014896	muscle hypertrophy	59	5	4.12	3616	0.39444	1	ENSG00000081189,ENSG00000126581,ENSG00000174437,ENSG00000198825,ENSG00000230624
GO:0014897	striated muscle hypertrophy	58	5	4.05	3617	0.38028	1	ENSG00000081189,ENSG00000126581,ENSG00000174437,ENSG00000198825,ENSG00000230624
GO:0014904	myotube cell development	16	1	1.12	3618	0.68578	1	ENSG00000167196
GO:0014910	regulation of smooth muscle cell migrati...	40	4	2.79	3619	0.3039	1	ENSG00000081189,ENSG00000128512,ENSG00000140416,ENSG00000198121
GO:0014911	positive regulation of smooth muscle cel...	24	2	1.67	3620	0.50651	1	ENSG00000128512,ENSG00000198121
GO:0014912	negative regulation of smooth muscle cel...	16	2	1.12	3621	0.30826	1	ENSG00000081189,ENSG00000140416
GO:0015669	gas transport	9	1	0.63	3622	0.47846	1	ENSG00000112077
GO:0015670	carbon dioxide transport	3	1	0.21	3623	0.19501	1	ENSG00000112077
GO:0015675	nickel cation transport	1	1	0.07	3624	0.06975	1	ENSG00000110911
GO:0015682	ferric iron transport	31	1	2.16	3625	0.89403	1	ENSG00000185344
GO:0015684	ferrous iron transport	3	1	0.21	3626	0.19501	1	ENSG00000110911
GO:0015691	cadmium ion transport	3	1	0.21	3627	0.19501	1	ENSG00000110911
GO:0015695	organic cation transport	23	1	1.6	3628	0.81075	1	ENSG00000129657
GO:0015696	ammonium transport	51	2	3.56	3629	0.87982	1	ENSG00000112077,ENSG00000129657
GO:0015711	organic anion transport	265	18	18.48	3630	0.5825	1	ENSG00000033867,ENSG00000050438,ENSG00000076555,ENSG00000084676,ENSG00000105221,ENSG00000108846,ENSG00000112077,ENSG00000113163,ENSG00000134548,ENSG00000135218,ENSG00000140284,ENSG00000141027,ENSG00000166377,ENSG00000169100,ENSG00000170571,ENSG00000177058,ENSG00000196517,ENSG00000225697
GO:0015718	monocarboxylic acid transport	82	10	5.72	3631	0.05828	1	ENSG00000076555,ENSG00000084676,ENSG00000105221,ENSG00000108846,ENSG00000134548,ENSG00000135218,ENSG00000140284,ENSG00000141027,ENSG00000170571,ENSG00000225697
GO:0015727	lactate transport	4	1	0.28	3632	0.25118	1	ENSG00000170571
GO:0015748	organophosphate ester transport	72	3	5.02	3633	0.8869	1	ENSG00000113163,ENSG00000166377,ENSG00000169100
GO:0015749	monosaccharide transmembrane transport	59	4	4.12	3634	0.59695	1	ENSG00000105221,ENSG00000112062,ENSG00000125730,ENSG00000153823
GO:0015791	polyol transport	6	2	0.42	3635	0.06038	1	ENSG00000197121,ENSG00000225697
GO:0015804	neutral amino acid transport	22	1	1.53	3636	0.79653	1	ENSG00000196517
GO:0015807	L-amino acid transport	40	1	2.79	3637	0.94484	1	ENSG00000196517
GO:0015816	glycine transport	5	1	0.35	3638	0.30343	1	ENSG00000196517
GO:0015833	peptide transport	1571	128	109.58	3639	0.02912	1	ENSG00000008952,ENSG00000008988,ENSG00000010361,ENSG00000010810,ENSG00000015568,ENSG00000031823,ENSG00000034713,ENSG00000039068,ENSG00000048707,ENSG00000061987,ENSG00000064601,ENSG00000065150,ENSG00000067066,ENSG00000070770,ENSG00000071054,ENSG00000072694,ENSG00000075790,ENSG00000077044,ENSG00000086200,ENSG00000086758
GO:0015840	urea transport	3	1	0.21	3640	0.19501	1	ENSG00000141469
GO:0015846	polyamine transport	5	1	0.35	3641	0.30343	1	ENSG00000104904
GO:0015849	organic acid transport	169	12	11.79	3642	0.51793	1	ENSG00000076555,ENSG00000084676,ENSG00000105221,ENSG00000108846,ENSG00000134548,ENSG00000135218,ENSG00000140284,ENSG00000141027,ENSG00000170571,ENSG00000177058,ENSG00000196517,ENSG00000225697
GO:0015850	organic hydroxy compound transport	114	11	7.95	3643	0.17083	1	ENSG00000084676,ENSG00000107331,ENSG00000108846,ENSG00000118777,ENSG00000132522,ENSG00000135218,ENSG00000138798,ENSG00000157978,ENSG00000170571,ENSG00000197121,ENSG00000225697
GO:0015851	nucleobase transport	7	1	0.49	3644	0.39725	1	ENSG00000169100
GO:0015865	purine nucleotide transport	13	1	0.91	3645	0.60956	1	ENSG00000169100
GO:0015868	purine ribonucleotide transport	13	1	0.91	3646	0.60956	1	ENSG00000169100
GO:0015893	drug transport	100	5	6.98	3647	0.83579	1	ENSG00000112077,ENSG00000118777,ENSG00000169100,ENSG00000196517,ENSG00000225697
GO:0015908	fatty acid transport	50	6	3.49	3648	0.13293	1	ENSG00000076555,ENSG00000105221,ENSG00000134548,ENSG00000135218,ENSG00000140284,ENSG00000141027
GO:0015909	long-chain fatty acid transport	36	5	2.51	3649	0.10258	1	ENSG00000076555,ENSG00000105221,ENSG00000134548,ENSG00000135218,ENSG00000140284
GO:0015911	plasma membrane long-chain fatty acid tr...	4	1	0.28	3650	0.25118	1	ENSG00000105221
GO:0015914	phospholipid transport	51	2	3.56	3651	0.87982	1	ENSG00000113163,ENSG00000166377
GO:0015918	sterol transport	59	6	4.12	3652	0.2274	1	ENSG00000107331,ENSG00000118777,ENSG00000132522,ENSG00000135218,ENSG00000138798,ENSG00000157978
GO:0015919	peroxisomal membrane transport	16	1	1.12	3653	0.68578	1	ENSG00000102910
GO:0015931	nucleobase-containing compound transport	216	12	15.07	3654	0.83175	1	ENSG00000087302,ENSG00000088247,ENSG00000112110,ENSG00000124789,ENSG00000125676,ENSG00000130227,ENSG00000138035,ENSG00000153187,ENSG00000160294,ENSG00000169100,ENSG00000183486,ENSG00000230624
GO:0015959	diadenosine polyphosphate metabolic proc...	4	2	0.28	3655	0.02652	1	ENSG00000106105,ENSG00000173598
GO:0015960	diadenosine polyphosphate biosynthetic p...	3	1	0.21	3656	0.19501	1	ENSG00000106105
GO:0015961	diadenosine polyphosphate catabolic proc...	1	1	0.07	3657	0.06975	1	ENSG00000173598
GO:0015965	diadenosine tetraphosphate metabolic pro...	3	1	0.21	3658	0.19501	1	ENSG00000106105
GO:0015980	energy derivation by oxidation of organi...	193	13	13.46	3659	0.59363	1	ENSG00000082212,ENSG00000087460,ENSG00000105221,ENSG00000112992,ENSG00000117640,ENSG00000138035,ENSG00000150768,ENSG00000153823,ENSG00000154330,ENSG00000158864,ENSG00000163754,ENSG00000169764,ENSG00000186298
GO:0015985	energy coupled proton transport, down el...	19	1	1.33	3660	0.74714	1	ENSG00000165629
GO:0015986	ATP synthesis coupled proton transport	19	1	1.33	3661	0.74714	1	ENSG00000165629
GO:0015988	energy coupled proton transmembrane tran...	24	1	1.67	3662	0.82398	1	ENSG00000185344
GO:0016043	cellular component organization	4361	348	304.18	3663	0.00045	1	ENSG00000001084,ENSG00000003402,ENSG00000003756,ENSG00000004478,ENSG00000004975,ENSG00000006459,ENSG00000008294,ENSG00000010361,ENSG00000010803,ENSG00000010810,ENSG00000011258,ENSG00000011523,ENSG00000022267,ENSG00000026508,ENSG00000029363,ENSG00000034713,ENSG00000038532,ENSG00000039068,ENSG00000039650,ENSG00000043143
GO:0016045	detection of bacterium	6	1	0.42	3664	0.35203	1	ENSG00000174125
GO:0016048	detection of temperature stimulus	3	1	0.21	3665	0.19501	1	ENSG00000154928
GO:0016049	cell growth	309	29	21.55	3666	0.06224	1	ENSG00000022267,ENSG00000049759,ENSG00000055163,ENSG00000080503,ENSG00000082397,ENSG00000094631,ENSG00000104205,ENSG00000110888,ENSG00000111666,ENSG00000115109,ENSG00000115457,ENSG00000124772,ENSG00000132694,ENSG00000137055,ENSG00000137845,ENSG00000138795,ENSG00000141564,ENSG00000150093,ENSG00000151694,ENSG00000154803
GO:0016050	vesicle organization	249	13	17.37	3667	0.89386	1	ENSG00000100934,ENSG00000105221,ENSG00000105829,ENSG00000109572,ENSG00000136100,ENSG00000138674,ENSG00000143740,ENSG00000147457,ENSG00000156931,ENSG00000161203,ENSG00000166887,ENSG00000182149,ENSG00000196535
GO:0016051	carbohydrate biosynthetic process	131	5	9.14	3668	0.95599	1	ENSG00000105221,ENSG00000138798,ENSG00000154330,ENSG00000163754,ENSG00000169764
GO:0016052	carbohydrate catabolic process	111	5	7.74	3669	0.89447	1	ENSG00000141027,ENSG00000148057,ENSG00000154330,ENSG00000165609,ENSG00000169738
GO:0016053	organic acid biosynthetic process	266	15	18.55	3670	0.8386	1	ENSG00000059377,ENSG00000074416,ENSG00000076555,ENSG00000083535,ENSG00000111817,ENSG00000115919,ENSG00000138363,ENSG00000138798,ENSG00000140284,ENSG00000141027,ENSG00000143198,ENSG00000152952,ENSG00000169764,ENSG00000188690,ENSG00000228716
GO:0016054	organic acid catabolic process	199	18	13.88	3671	0.15438	1	ENSG00000026508,ENSG00000076555,ENSG00000102910,ENSG00000103876,ENSG00000105221,ENSG00000105379,ENSG00000115919,ENSG00000117054,ENSG00000124357,ENSG00000128309,ENSG00000134324,ENSG00000135048,ENSG00000135838,ENSG00000140284,ENSG00000146416,ENSG00000148057,ENSG00000162174,ENSG00000169738
GO:0016064	immunoglobulin mediated immune response	84	11	5.86	3672	0.03105	1	ENSG00000072694,ENSG00000080345,ENSG00000081237,ENSG00000095002,ENSG00000104320,ENSG00000117586,ENSG00000125730,ENSG00000133789,ENSG00000150637,ENSG00000166888,ENSG00000254709
GO:0016068	type I hypersensitivity	3	1	0.21	3673	0.19501	1	ENSG00000072694
GO:0016070	RNA metabolic process	3359	227	234.29	3674	0.73681	1	ENSG00000001084,ENSG00000003402,ENSG00000003756,ENSG00000004975,ENSG00000006459,ENSG00000008988,ENSG00000010803,ENSG00000011258,ENSG00000011260,ENSG00000011304,ENSG00000012822,ENSG00000013561,ENSG00000022840,ENSG00000026297,ENSG00000029363,ENSG00000034152,ENSG00000037474,ENSG00000038358,ENSG00000039068,ENSG00000049759
GO:0016071	mRNA metabolic process	716	46	49.94	3675	0.74665	1	ENSG00000003756,ENSG00000008988,ENSG00000011304,ENSG00000038358,ENSG00000060138,ENSG00000070756,ENSG00000084072,ENSG00000088247,ENSG00000089682,ENSG00000092199,ENSG00000101138,ENSG00000103342,ENSG00000104177,ENSG00000105323,ENSG00000112062,ENSG00000112739,ENSG00000113300,ENSG00000114127,ENSG00000119335,ENSG00000123908
GO:0016072	rRNA metabolic process	225	10	15.69	3676	0.95698	1	ENSG00000011260,ENSG00000077235,ENSG00000113648,ENSG00000114127,ENSG00000122085,ENSG00000130305,ENSG00000133316,ENSG00000143303,ENSG00000144535,ENSG00000150990
GO:0016073	snRNA metabolic process	84	5	5.86	3677	0.70606	1	ENSG00000128915,ENSG00000141425,ENSG00000143190,ENSG00000174446,ENSG00000185591
GO:0016079	synaptic vesicle exocytosis	63	6	4.39	3678	0.27494	1	ENSG00000087470,ENSG00000125814,ENSG00000127314,ENSG00000143740,ENSG00000147044,ENSG00000174437
GO:0016101	diterpenoid metabolic process	34	1	2.37	3679	0.91475	1	ENSG00000121064
GO:0016126	sterol biosynthetic process	60	4	4.19	3680	0.61041	1	ENSG00000052802,ENSG00000066136,ENSG00000076555,ENSG00000185591
GO:0016188	synaptic vesicle maturation	8	1	0.56	3681	0.43932	1	ENSG00000109572
GO:0016202	regulation of striated muscle tissue dev...	80	8	5.58	3682	0.19316	1	ENSG00000060138,ENSG00000081189,ENSG00000112062,ENSG00000138795,ENSG00000154928,ENSG00000157168,ENSG00000167196,ENSG00000230624
GO:0016233	telomere capping	41	3	2.86	3683	0.55233	1	ENSG00000039650,ENSG00000104320,ENSG00000187555
GO:0016237	lysosomal microautophagy	3	1	0.21	3684	0.19501	1	ENSG00000175224
GO:0016242	negative regulation of macroautophagy	27	6	1.88	3685	0.00942	1	ENSG00000038532,ENSG00000103197,ENSG00000126581,ENSG00000135093,ENSG00000149557,ENSG00000171055
GO:0016246	RNA interference	11	1	0.77	3686	0.54874	1	ENSG00000123908
GO:0016331	morphogenesis of embryonic epithelium	80	10	5.58	3687	0.05071	1	ENSG00000004975,ENSG00000010361,ENSG00000101052,ENSG00000103197,ENSG00000115109,ENSG00000142875,ENSG00000161202,ENSG00000163913,ENSG00000172757,ENSG00000172819
GO:0016444	somatic cell DNA recombination	49	8	3.42	3688	0.01903	1	ENSG00000080345,ENSG00000081237,ENSG00000095002,ENSG00000104320,ENSG00000117586,ENSG00000133789,ENSG00000138795,ENSG00000166888
GO:0016445	somatic diversification of immunoglobuli...	48	8	3.35	3689	0.01692	1	ENSG00000080345,ENSG00000081237,ENSG00000095002,ENSG00000104320,ENSG00000117586,ENSG00000133789,ENSG00000166169,ENSG00000166888
GO:0016447	somatic recombination of immunoglobulin ...	42	7	2.93	3690	0.02476	1	ENSG00000080345,ENSG00000081237,ENSG00000095002,ENSG00000104320,ENSG00000117586,ENSG00000133789,ENSG00000166888
GO:0016479	negative regulation of transcription by ...	3	1	0.21	3691	0.19501	1	ENSG00000113648
GO:0016482	cytosolic transport	144	5	10.04	3692	0.97607	1	ENSG00000008294,ENSG00000061987,ENSG00000070540,ENSG00000126581,ENSG00000132405
GO:0016486	peptide hormone processing	13	1	0.91	3693	0.60956	1	ENSG00000182220
GO:0016569	covalent chromatin modification	389	33	27.13	3694	0.13902	1	ENSG00000006459,ENSG00000043143,ENSG00000057935,ENSG00000066427,ENSG00000080345,ENSG00000084676,ENSG00000086758,ENSG00000094631,ENSG00000096070,ENSG00000107643,ENSG00000108799,ENSG00000110066,ENSG00000113558,ENSG00000113648,ENSG00000119335,ENSG00000119760,ENSG00000120071,ENSG00000120616,ENSG00000123562,ENSG00000133895
GO:0016570	histone modification	383	32	26.71	3695	0.16361	1	ENSG00000006459,ENSG00000043143,ENSG00000057935,ENSG00000066427,ENSG00000080345,ENSG00000084676,ENSG00000086758,ENSG00000094631,ENSG00000096070,ENSG00000107643,ENSG00000108799,ENSG00000110066,ENSG00000113558,ENSG00000113648,ENSG00000119335,ENSG00000119760,ENSG00000120071,ENSG00000120616,ENSG00000123562,ENSG00000133895
GO:0016571	histone methylation	111	6	7.74	3696	0.79534	1	ENSG00000080345,ENSG00000108799,ENSG00000110066,ENSG00000113648,ENSG00000133895,ENSG00000165671
GO:0016572	histone phosphorylation	30	1	2.09	3697	0.88606	1	ENSG00000113648
GO:0016573	histone acetylation	132	16	9.21	3698	0.02118	1	ENSG00000043143,ENSG00000084676,ENSG00000096070,ENSG00000119335,ENSG00000119760,ENSG00000120071,ENSG00000120616,ENSG00000123562,ENSG00000136518,ENSG00000137486,ENSG00000138795,ENSG00000154803,ENSG00000156650,ENSG00000168137,ENSG00000173011,ENSG00000185787
GO:0016577	histone demethylation	26	1	1.81	3699	0.84773	1	ENSG00000006459
GO:0016578	histone deubiquitination	22	1	1.53	3700	0.79653	1	ENSG00000187555
GO:0016999	antibiotic metabolic process	93	7	6.49	3701	0.47445	1	ENSG00000010810,ENSG00000082212,ENSG00000094631,ENSG00000112992,ENSG00000124357,ENSG00000135838,ENSG00000150768
GO:0017000	antibiotic biosynthetic process	10	1	0.7	3702	0.51487	1	ENSG00000010810
GO:0017001	antibiotic catabolic process	33	3	2.3	3703	0.40737	1	ENSG00000112992,ENSG00000124357,ENSG00000135838
GO:0017014	protein nitrosylation	8	1	0.56	3704	0.43932	1	ENSG00000111912
GO:0017015	regulation of transforming growth factor...	74	6	5.16	3705	0.41338	1	ENSG00000090863,ENSG00000100614,ENSG00000133895,ENSG00000151694,ENSG00000154803,ENSG00000157450
GO:0017038	protein import	174	17	12.14	3706	0.09916	1	ENSG00000015568,ENSG00000039068,ENSG00000065150,ENSG00000086200,ENSG00000102910,ENSG00000103197,ENSG00000104447,ENSG00000104980,ENSG00000105576,ENSG00000112062,ENSG00000124789,ENSG00000135218,ENSG00000169629,ENSG00000183054,ENSG00000186010,ENSG00000196497,ENSG00000198700
GO:0017121	phospholipid scrambling	7	1	0.49	3707	0.39725	1	ENSG00000185101
GO:0017144	drug metabolic process	522	32	36.41	3708	0.80493	1	ENSG00000010810,ENSG00000082212,ENSG00000087470,ENSG00000088247,ENSG00000088826,ENSG00000094631,ENSG00000095002,ENSG00000103876,ENSG00000111666,ENSG00000111817,ENSG00000112992,ENSG00000115919,ENSG00000119688,ENSG00000124357,ENSG00000125375,ENSG00000128309,ENSG00000135218,ENSG00000135838,ENSG00000141027,ENSG00000150768
GO:0017145	stem cell division	24	3	1.67	3709	0.23252	1	ENSG00000133961,ENSG00000138795,ENSG00000213626
GO:0017156	calcium ion regulated exocytosis	80	6	5.58	3710	0.48864	1	ENSG00000087470,ENSG00000125814,ENSG00000127314,ENSG00000143740,ENSG00000147044,ENSG00000174437
GO:0017157	regulation of exocytosis	125	10	8.72	3711	0.3739	1	ENSG00000047621,ENSG00000066294,ENSG00000072694,ENSG00000087470,ENSG00000125814,ENSG00000127314,ENSG00000147044,ENSG00000160255,ENSG00000163539,ENSG00000174437
GO:0017158	regulation of calcium ion-dependent exoc...	54	5	3.77	3712	0.32374	1	ENSG00000087470,ENSG00000125814,ENSG00000127314,ENSG00000147044,ENSG00000174437
GO:0018022	peptidyl-lysine methylation	107	7	7.46	3713	0.62512	1	ENSG00000080345,ENSG00000108799,ENSG00000110066,ENSG00000113648,ENSG00000118894,ENSG00000133895,ENSG00000165671
GO:0018065	protein-cofactor linkage	9	1	0.63	3714	0.47846	1	ENSG00000256269
GO:0018119	peptidyl-cysteine S-nitrosylation	8	1	0.56	3715	0.43932	1	ENSG00000111912
GO:0018126	protein hydroxylation	21	2	1.46	3716	0.43611	1	ENSG00000129521,ENSG00000152952
GO:0018130	heterocycle biosynthetic process	3010	217	209.95	3717	0.2891	1	ENSG00000001084,ENSG00000003402,ENSG00000004975,ENSG00000006459,ENSG00000010803,ENSG00000011258,ENSG00000012822,ENSG00000013561,ENSG00000022840,ENSG00000029363,ENSG00000034152,ENSG00000039068,ENSG00000039650,ENSG00000049759,ENSG00000057935,ENSG00000058272,ENSG00000060138,ENSG00000066136,ENSG00000067066,ENSG00000072736
GO:0018149	peptide cross-linking	12	1	0.84	3718	0.58025	1	ENSG00000198959
GO:0018193	peptidyl-amino acid modification	890	77	62.08	3719	0.02628	1	ENSG00000004478,ENSG00000004975,ENSG00000010810,ENSG00000026508,ENSG00000034152,ENSG00000043143,ENSG00000060237,ENSG00000066056,ENSG00000070770,ENSG00000079277,ENSG00000080345,ENSG00000081237,ENSG00000083535,ENSG00000084072,ENSG00000084676,ENSG00000086015,ENSG00000088832,ENSG00000094631,ENSG00000096070,ENSG00000103275
GO:0018196	peptidyl-asparagine modification	22	1	1.53	3720	0.79653	1	ENSG00000162298
GO:0018198	peptidyl-cysteine modification	33	3	2.3	3721	0.40737	1	ENSG00000111912,ENSG00000136247,ENSG00000256269
GO:0018199	peptidyl-glutamine modification	3	1	0.21	3722	0.19501	1	ENSG00000198959
GO:0018200	peptidyl-glutamic acid modification	19	2	1.33	3723	0.38627	1	ENSG00000115486,ENSG00000134779
GO:0018205	peptidyl-lysine modification	305	29	21.27	3724	0.05441	1	ENSG00000043143,ENSG00000080345,ENSG00000084676,ENSG00000094631,ENSG00000096070,ENSG00000103275,ENSG00000108799,ENSG00000110066,ENSG00000113648,ENSG00000118894,ENSG00000119335,ENSG00000119760,ENSG00000120071,ENSG00000120616,ENSG00000123562,ENSG00000133895,ENSG00000136518,ENSG00000137486,ENSG00000138795,ENSG00000147854
GO:0018208	peptidyl-proline modification	42	7	2.93	3725	0.02476	1	ENSG00000004478,ENSG00000084072,ENSG00000088832,ENSG00000105701,ENSG00000119383,ENSG00000129521,ENSG00000196262
GO:0018209	peptidyl-serine modification	214	20	14.93	3726	0.11042	1	ENSG00000026508,ENSG00000060237,ENSG00000070770,ENSG00000079277,ENSG00000086015,ENSG00000094631,ENSG00000104205,ENSG00000105053,ENSG00000105221,ENSG00000107643,ENSG00000110888,ENSG00000112062,ENSG00000117020,ENSG00000132155,ENSG00000137486,ENSG00000141564,ENSG00000146872,ENSG00000165671,ENSG00000177189,ENSG00000198825
GO:0018210	peptidyl-threonine modification	98	5	6.84	3727	0.82265	1	ENSG00000060237,ENSG00000105053,ENSG00000107643,ENSG00000138798,ENSG00000141564
GO:0018212	peptidyl-tyrosine modification	243	20	16.95	3728	0.25143	1	ENSG00000004975,ENSG00000010810,ENSG00000026508,ENSG00000034152,ENSG00000066056,ENSG00000081237,ENSG00000083535,ENSG00000111790,ENSG00000131370,ENSG00000135218,ENSG00000138798,ENSG00000151694,ENSG00000153064,ENSG00000154928,ENSG00000157168,ENSG00000160255,ENSG00000173517,ENSG00000179335,ENSG00000198825,ENSG00000261371
GO:0018214	protein carboxylation	3	1	0.21	3729	0.19501	1	ENSG00000115486
GO:0018231	peptidyl-S-diacylglycerol-L-cysteine bio...	19	1	1.33	3730	0.74714	1	ENSG00000136247
GO:0018262	isopeptide cross-linking	1	1	0.07	3731	0.06975	1	ENSG00000198959
GO:0018345	protein palmitoylation	28	1	1.95	3732	0.86828	1	ENSG00000136247
GO:0018377	protein myristoylation	4	1	0.28	3733	0.25118	1	ENSG00000100614
GO:0018394	peptidyl-lysine acetylation	142	17	9.9	3734	0.01999	1	ENSG00000043143,ENSG00000084676,ENSG00000096070,ENSG00000119335,ENSG00000119760,ENSG00000120071,ENSG00000120616,ENSG00000123562,ENSG00000136518,ENSG00000137486,ENSG00000138795,ENSG00000154803,ENSG00000156650,ENSG00000168137,ENSG00000173011,ENSG00000185787,ENSG00000234651
GO:0018410	C-terminal protein amino acid modificati...	10	1	0.7	3735	0.51487	1	ENSG00000157954
GO:0018958	phenol-containing compound metabolic pro...	43	2	3	3736	0.81199	1	ENSG00000103876,ENSG00000160255
GO:0019042	viral latency	12	2	0.84	3737	0.20215	1	ENSG00000196262,ENSG00000196419
GO:0019043	establishment of viral latency	10	2	0.7	3738	0.15079	1	ENSG00000196262,ENSG00000196419
GO:0019048	modulation by virus of host morphology o...	31	1	2.16	3739	0.89403	1	ENSG00000169100
GO:0019054	modulation by virus of host process	21	1	1.46	3740	0.78125	1	ENSG00000169100
GO:0019079	viral genome replication	99	10	6.91	3741	0.15146	1	ENSG00000070756,ENSG00000084072,ENSG00000124214,ENSG00000166801,ENSG00000167986,ENSG00000168010,ENSG00000185201,ENSG00000196262,ENSG00000197111,ENSG00000215301
GO:0019080	viral gene expression	65	6	4.53	3742	0.29954	1	ENSG00000011304,ENSG00000106263,ENSG00000138795,ENSG00000139726,ENSG00000185591,ENSG00000197111
GO:0019081	viral translation	14	4	0.98	3743	0.01337	1	ENSG00000011304,ENSG00000106263,ENSG00000139726,ENSG00000197111
GO:0019083	viral transcription	51	2	3.56	3744	0.87982	1	ENSG00000138795,ENSG00000185591
GO:0019098	reproductive behavior	11	1	0.77	3745	0.54874	1	ENSG00000134046
GO:0019184	nonribosomal peptide biosynthetic proces...	13	1	0.91	3746	0.60956	1	ENSG00000001084
GO:0019217	regulation of fatty acid metabolic proce...	50	5	3.49	3747	0.26829	1	ENSG00000076555,ENSG00000083535,ENSG00000102910,ENSG00000105221,ENSG00000164951
GO:0019218	regulation of steroid metabolic process	72	6	5.02	3748	0.38794	1	ENSG00000066136,ENSG00000076555,ENSG00000103227,ENSG00000157978,ENSG00000168066,ENSG00000185591
GO:0019219	regulation of nucleobase-containing comp...	2813	200	196.21	3749	0.3863	1	ENSG00000001084,ENSG00000003402,ENSG00000003756,ENSG00000004975,ENSG00000006459,ENSG00000010803,ENSG00000011258,ENSG00000011304,ENSG00000012822,ENSG00000013561,ENSG00000022840,ENSG00000029363,ENSG00000034152,ENSG00000039068,ENSG00000039650,ENSG00000049759,ENSG00000057935,ENSG00000058272,ENSG00000060138,ENSG00000066136
GO:0019220	regulation of phosphate metabolic proces...	1125	84	78.47	3750	0.26408	1	ENSG00000003402,ENSG00000004975,ENSG00000008294,ENSG00000010810,ENSG00000011304,ENSG00000026508,ENSG00000034152,ENSG00000058272,ENSG00000060237,ENSG00000065150,ENSG00000066056,ENSG00000071054,ENSG00000072694,ENSG00000081189,ENSG00000081237,ENSG00000082212,ENSG00000083535,ENSG00000083799,ENSG00000087302,ENSG00000087470
GO:0019222	regulation of metabolic process	4538	317	316.53	3751	0.50011	1	ENSG00000001084,ENSG00000003402,ENSG00000003436,ENSG00000003756,ENSG00000004975,ENSG00000006459,ENSG00000008294,ENSG00000008988,ENSG00000010803,ENSG00000010810,ENSG00000011258,ENSG00000011304,ENSG00000012822,ENSG00000013561,ENSG00000022277,ENSG00000022840,ENSG00000026508,ENSG00000029363,ENSG00000034152,ENSG00000034713
GO:0019229	regulation of vasoconstriction	18	1	1.26	3752	0.72815	1	ENSG00000128512
GO:0019233	sensory perception of pain	37	4	2.58	3753	0.25617	1	ENSG00000010810,ENSG00000074416,ENSG00000134548,ENSG00000154928
GO:0019318	hexose metabolic process	173	8	12.07	3754	0.92263	1	ENSG00000076555,ENSG00000105221,ENSG00000112062,ENSG00000150768,ENSG00000154330,ENSG00000169738,ENSG00000173064,ENSG00000196547
GO:0019320	hexose catabolic process	42	1	2.93	3755	0.95229	1	ENSG00000154330
GO:0019321	pentose metabolic process	10	2	0.7	3756	0.15079	1	ENSG00000165609,ENSG00000169738
GO:0019323	pentose catabolic process	4	1	0.28	3757	0.25118	1	ENSG00000165609
GO:0019336	phenol-containing compound catabolic pro...	4	1	0.28	3758	0.25118	1	ENSG00000103876
GO:0019359	nicotinamide nucleotide biosynthetic pro...	76	4	5.3	3759	0.78595	1	ENSG00000106733,ENSG00000115919,ENSG00000141027,ENSG00000198805
GO:0019362	pyridine nucleotide metabolic process	108	8	7.53	3760	0.48335	1	ENSG00000069424,ENSG00000082212,ENSG00000106733,ENSG00000112992,ENSG00000115919,ENSG00000141027,ENSG00000169738,ENSG00000198805
GO:0019363	pyridine nucleotide biosynthetic process	76	4	5.3	3761	0.78595	1	ENSG00000106733,ENSG00000115919,ENSG00000141027,ENSG00000198805
GO:0019438	aromatic compound biosynthetic process	3008	216	209.81	3762	0.3142	1	ENSG00000001084,ENSG00000003402,ENSG00000004975,ENSG00000006459,ENSG00000010803,ENSG00000011258,ENSG00000012822,ENSG00000013561,ENSG00000022840,ENSG00000029363,ENSG00000034152,ENSG00000039068,ENSG00000039650,ENSG00000049759,ENSG00000057935,ENSG00000058272,ENSG00000060138,ENSG00000066136,ENSG00000067066,ENSG00000072736
GO:0019439	aromatic compound catabolic process	507	37	35.36	3763	0.41091	1	ENSG00000008988,ENSG00000026297,ENSG00000038358,ENSG00000060138,ENSG00000070756,ENSG00000088247,ENSG00000092199,ENSG00000103342,ENSG00000103876,ENSG00000104177,ENSG00000112062,ENSG00000113300,ENSG00000114127,ENSG00000115919,ENSG00000119335,ENSG00000123908,ENSG00000125107,ENSG00000129245,ENSG00000131446,ENSG00000134452
GO:0019471	4-hydroxyproline metabolic process	12	1	0.84	3764	0.58025	1	ENSG00000129521
GO:0019511	peptidyl-proline hydroxylation	12	1	0.84	3765	0.58025	1	ENSG00000129521
GO:0019520	aldonic acid metabolic process	2	1	0.14	3766	0.13464	1	ENSG00000148057
GO:0019521	D-gluconate metabolic process	2	1	0.14	3767	0.13464	1	ENSG00000148057
GO:0019532	oxalate transport	4	1	0.28	3768	0.25118	1	ENSG00000225697
GO:0019538	protein metabolic process	3956	301	275.93	3769	0.02739	1	ENSG00000001084,ENSG00000003402,ENSG00000003436,ENSG00000004478,ENSG00000004975,ENSG00000005486,ENSG00000006459,ENSG00000008294,ENSG00000008988,ENSG00000010810,ENSG00000011304,ENSG00000013561,ENSG00000022840,ENSG00000026508,ENSG00000034152,ENSG00000034713,ENSG00000038532,ENSG00000039068,ENSG00000039650,ENSG00000040199
GO:0019585	glucuronate metabolic process	7	1	0.49	3770	0.39725	1	ENSG00000169738
GO:0019637	organophosphate metabolic process	852	53	59.43	3771	0.83404	1	ENSG00000010810,ENSG00000032444,ENSG00000039650,ENSG00000063176,ENSG00000069424,ENSG00000069943,ENSG00000076555,ENSG00000082212,ENSG00000087157,ENSG00000087470,ENSG00000094841,ENSG00000095002,ENSG00000106105,ENSG00000106733,ENSG00000111666,ENSG00000112992,ENSG00000114013,ENSG00000115919,ENSG00000116337,ENSG00000125375
GO:0019674	NAD metabolic process	56	3	3.91	3772	0.75907	1	ENSG00000106733,ENSG00000115919,ENSG00000198805
GO:0019692	deoxyribose phosphate metabolic process	32	2	2.23	3773	0.66424	1	ENSG00000155085,ENSG00000168393
GO:0019693	ribose phosphate metabolic process	405	24	28.25	3774	0.82695	1	ENSG00000076555,ENSG00000087470,ENSG00000094841,ENSG00000095002,ENSG00000106733,ENSG00000115919,ENSG00000116337,ENSG00000125375,ENSG00000130830,ENSG00000138363,ENSG00000141027,ENSG00000147044,ENSG00000150768,ENSG00000153823,ENSG00000154803,ENSG00000155085,ENSG00000158864,ENSG00000164398,ENSG00000164951,ENSG00000165609
GO:0019720	Mo-molybdopterin cofactor metabolic proc...	3	1	0.21	3775	0.19501	1	ENSG00000171723
GO:0019724	B cell mediated immunity	85	11	5.93	3776	0.03351	1	ENSG00000072694,ENSG00000080345,ENSG00000081237,ENSG00000095002,ENSG00000104320,ENSG00000117586,ENSG00000125730,ENSG00000133789,ENSG00000150637,ENSG00000166888,ENSG00000254709
GO:0019725	cellular homeostasis	572	37	39.9	3777	0.71168	1	ENSG00000001084,ENSG00000005059,ENSG00000010810,ENSG00000033867,ENSG00000049759,ENSG00000050438,ENSG00000070961,ENSG00000071054,ENSG00000081237,ENSG00000087274,ENSG00000088832,ENSG00000088986,ENSG00000109572,ENSG00000110911,ENSG00000112077,ENSG00000112992,ENSG00000113558,ENSG00000118777,ENSG00000132155,ENSG00000133789
GO:0019730	antimicrobial humoral response	32	1	2.23	3778	0.90144	1	ENSG00000159674
GO:0019731	antibacterial humoral response	11	1	0.77	3779	0.54874	1	ENSG00000159674
GO:0019748	secondary metabolic process	29	3	2.02	3780	0.32957	1	ENSG00000128309,ENSG00000145730,ENSG00000185591
GO:0019751	polyol metabolic process	75	5	5.23	3781	0.60726	1	ENSG00000063176,ENSG00000137841,ENSG00000173598,ENSG00000204084,ENSG00000228716
GO:0019752	carboxylic acid metabolic process	688	51	47.99	3782	0.34278	1	ENSG00000001084,ENSG00000026508,ENSG00000052802,ENSG00000059377,ENSG00000074416,ENSG00000076555,ENSG00000082212,ENSG00000083535,ENSG00000102910,ENSG00000103876,ENSG00000104835,ENSG00000104904,ENSG00000105221,ENSG00000105379,ENSG00000106105,ENSG00000111817,ENSG00000112062,ENSG00000112855,ENSG00000112992,ENSG00000113407
GO:0019755	one-carbon compound transport	6	2	0.42	3783	0.06038	1	ENSG00000112077,ENSG00000141469
GO:0019882	antigen processing and presentation	207	13	14.44	3784	0.6936	1	ENSG00000072694,ENSG00000082781,ENSG00000088986,ENSG00000100934,ENSG00000127022,ENSG00000135218,ENSG00000138674,ENSG00000152056,ENSG00000153029,ENSG00000161203,ENSG00000164307,ENSG00000228299,ENSG00000234745
GO:0019883	antigen processing and presentation of e...	46	3	3.21	3785	0.63149	1	ENSG00000164307,ENSG00000228299,ENSG00000234745
GO:0019884	antigen processing and presentation of e...	170	11	11.86	3786	0.64649	1	ENSG00000072694,ENSG00000082781,ENSG00000088986,ENSG00000100934,ENSG00000127022,ENSG00000135218,ENSG00000138674,ENSG00000152056,ENSG00000161203,ENSG00000228299,ENSG00000234745
GO:0019896	axonal transport of mitochondrion	6	1	0.42	3787	0.35203	1	ENSG00000182606
GO:0019915	lipid storage	47	3	3.28	3788	0.64611	1	ENSG00000076555,ENSG00000125730,ENSG00000135218
GO:0019941	modification-dependent protein catabolic...	519	57	36.2	3789	0.00038	1	ENSG00000001084,ENSG00000013561,ENSG00000038532,ENSG00000048028,ENSG00000049759,ENSG00000053900,ENSG00000066427,ENSG00000070770,ENSG00000083799,ENSG00000086758,ENSG00000090686,ENSG00000094631,ENSG00000100225,ENSG00000100519,ENSG00000100897,ENSG00000102226,ENSG00000103275,ENSG00000109332,ENSG00000111667,ENSG00000112146
GO:0019953	sexual reproduction	426	27	29.71	3790	0.72834	1	ENSG00000010803,ENSG00000037474,ENSG00000060138,ENSG00000070770,ENSG00000080503,ENSG00000086015,ENSG00000088986,ENSG00000095002,ENSG00000108946,ENSG00000109083,ENSG00000115904,ENSG00000120438,ENSG00000122545,ENSG00000131018,ENSG00000133816,ENSG00000137845,ENSG00000148634,ENSG00000150093,ENSG00000163848,ENSG00000166086
GO:0021511	spinal cord patterning	3	1	0.21	3791	0.19501	1	ENSG00000163913
GO:0021513	spinal cord dorsal/ventral patterning	3	1	0.21	3792	0.19501	1	ENSG00000163913
GO:0021515	cell differentiation in spinal cord	16	2	1.12	3793	0.30826	1	ENSG00000126970,ENSG00000204120
GO:0021517	ventral spinal cord development	16	2	1.12	3794	0.30826	1	ENSG00000126970,ENSG00000204120
GO:0021532	neural tube patterning	23	5	1.6	3795	0.01912	1	ENSG00000105701,ENSG00000142875,ENSG00000157216,ENSG00000163913,ENSG00000182220
GO:0021534	cell proliferation in hindbrain	7	1	0.49	3796	0.39725	1	ENSG00000138798
GO:0021535	cell migration in hindbrain	10	2	0.7	3797	0.15079	1	ENSG00000138795,ENSG00000150093
GO:0021536	diencephalon development	22	1	1.53	3798	0.79653	1	ENSG00000039068
GO:0021537	telencephalon development	141	10	9.83	3799	0.52575	1	ENSG00000040199,ENSG00000070770,ENSG00000108799,ENSG00000133961,ENSG00000138363,ENSG00000138795,ENSG00000157168,ENSG00000164329,ENSG00000198121,ENSG00000275911
GO:0021543	pallium development	105	7	7.32	3800	0.60504	1	ENSG00000040199,ENSG00000070770,ENSG00000108799,ENSG00000138363,ENSG00000138795,ENSG00000164329,ENSG00000275911
GO:0021545	cranial nerve development	19	2	1.33	3801	0.38627	1	ENSG00000154928,ENSG00000198121
GO:0021591	ventricular system development	20	1	1.4	3802	0.76481	1	ENSG00000133961
GO:0021602	cranial nerve morphogenesis	11	1	0.77	3803	0.54874	1	ENSG00000154928
GO:0021675	nerve development	31	2	2.16	3804	0.64698	1	ENSG00000154928,ENSG00000198121
GO:0021700	developmental maturation	141	4	9.83	3805	0.99062	1	ENSG00000037474,ENSG00000109572,ENSG00000164924,ENSG00000225697
GO:0021761	limbic system development	50	4	3.49	3806	0.46468	1	ENSG00000040199,ENSG00000108799,ENSG00000138795,ENSG00000164329
GO:0021782	glial cell development	61	6	4.25	3807	0.25085	1	ENSG00000104419,ENSG00000105221,ENSG00000108797,ENSG00000157168,ENSG00000169247,ENSG00000198121
GO:0021826	substrate-independent telencephalic tang...	3	1	0.21	3808	0.19501	1	ENSG00000157168
GO:0021830	interneuron migration from the subpalliu...	3	1	0.21	3809	0.19501	1	ENSG00000157168
GO:0021840	directional guidance of interneurons inv...	1	1	0.07	3810	0.06975	1	ENSG00000157168
GO:0021843	substrate-independent telencephalic tang...	3	1	0.21	3811	0.19501	1	ENSG00000157168
GO:0021846	cell proliferation in forebrain	13	1	0.91	3812	0.60956	1	ENSG00000133961
GO:0021872	forebrain generation of neurons	23	2	1.6	3813	0.48368	1	ENSG00000133961,ENSG00000138795
GO:0021885	forebrain cell migration	34	1	2.37	3814	0.91475	1	ENSG00000157168
GO:0021910	smoothened signaling pathway involved in...	3	1	0.21	3815	0.19501	1	ENSG00000163913
GO:0021915	neural tube development	99	12	6.91	3816	0.04222	1	ENSG00000004975,ENSG00000010361,ENSG00000101052,ENSG00000103197,ENSG00000105701,ENSG00000142875,ENSG00000157216,ENSG00000161202,ENSG00000163913,ENSG00000172757,ENSG00000172819,ENSG00000182220
GO:0021924	cell proliferation in external granule l...	6	1	0.42	3817	0.35203	1	ENSG00000138798
GO:0021930	cerebellar granule cell precursor prolif...	6	1	0.42	3818	0.35203	1	ENSG00000138798
GO:0021932	hindbrain radial glia guided cell migrat...	7	2	0.49	3819	0.08071	1	ENSG00000138795,ENSG00000150093
GO:0021936	regulation of cerebellar granule cell pr...	2	1	0.14	3820	0.13464	1	ENSG00000138798
GO:0021953	central nervous system neuron differenti...	70	3	4.88	3821	0.87516	1	ENSG00000126970,ENSG00000154928,ENSG00000204120
GO:0021954	central nervous system neuron developmen...	38	1	2.65	3822	0.93622	1	ENSG00000154928
GO:0021955	central nervous system neuron axonogenes...	21	1	1.46	3823	0.78125	1	ENSG00000154928
GO:0021999	neural plate anterior/posterior regional...	2	2	0.14	3824	0.00486	1	ENSG00000010361,ENSG00000157216
GO:0022029	telencephalon cell migration	33	1	2.3	3825	0.90834	1	ENSG00000157168
GO:0022037	metencephalon development	60	4	4.19	3826	0.61041	1	ENSG00000072694,ENSG00000138363,ENSG00000197603,ENSG00000198121
GO:0022401	negative adaptation of signaling pathway	10	1	0.7	3827	0.51487	1	ENSG00000137486
GO:0022402	cell cycle process	986	68	68.77	3828	0.56042	1	ENSG00000011523,ENSG00000022267,ENSG00000022277,ENSG00000037474,ENSG00000053900,ENSG00000057935,ENSG00000058272,ENSG00000058453,ENSG00000070770,ENSG00000081237,ENSG00000083535,ENSG00000088986,ENSG00000095002,ENSG00000100225,ENSG00000100614,ENSG00000101639,ENSG00000103342,ENSG00000104320,ENSG00000104973,ENSG00000105221
GO:0022404	molting cycle process	43	3	3	3829	0.58519	1	ENSG00000010361,ENSG00000037474,ENSG00000115904
GO:0022405	hair cycle process	43	3	3	3830	0.58519	1	ENSG00000010361,ENSG00000037474,ENSG00000115904
GO:0022406	membrane docking	149	4	10.39	3831	0.99393	1	ENSG00000088986,ENSG00000101639,ENSG00000131351,ENSG00000275911
GO:0022411	cellular component disassembly	397	47	27.69	3832	0.00023	1	ENSG00000004975,ENSG00000026508,ENSG00000034713,ENSG00000038532,ENSG00000055950,ENSG00000070540,ENSG00000070770,ENSG00000073584,ENSG00000087274,ENSG00000087470,ENSG00000094631,ENSG00000100225,ENSG00000103197,ENSG00000103342,ENSG00000104765,ENSG00000112110,ENSG00000116688,ENSG00000119335,ENSG00000123405,ENSG00000125814
GO:0022412	cellular process involved in reproductio...	172	12	12	3833	0.54309	1	ENSG00000037474,ENSG00000080503,ENSG00000086015,ENSG00000088986,ENSG00000095002,ENSG00000108946,ENSG00000115904,ENSG00000137486,ENSG00000150093,ENSG00000166086,ENSG00000196074,ENSG00000225697
GO:0022413	reproductive process in single-celled or...	1	1	0.07	3834	0.06975	1	ENSG00000022277
GO:0022414	reproductive process	741	48	51.68	3835	0.73041	1	ENSG00000004478,ENSG00000010803,ENSG00000022277,ENSG00000037474,ENSG00000060138,ENSG00000062716,ENSG00000063176,ENSG00000063245,ENSG00000070770,ENSG00000080503,ENSG00000084676,ENSG00000086015,ENSG00000088986,ENSG00000094841,ENSG00000095002,ENSG00000104320,ENSG00000108946,ENSG00000109083,ENSG00000112062,ENSG00000115457
GO:0022600	digestive system process	39	3	2.72	3836	0.51797	1	ENSG00000060237,ENSG00000135218,ENSG00000225697
GO:0022603	regulation of anatomical structure morph...	607	56	42.34	3837	0.0182	1	ENSG00000003402,ENSG00000004975,ENSG00000010361,ENSG00000010810,ENSG00000026508,ENSG00000049759,ENSG00000060237,ENSG00000063245,ENSG00000066056,ENSG00000067066,ENSG00000081189,ENSG00000082397,ENSG00000085788,ENSG00000087470,ENSG00000100934,ENSG00000110888,ENSG00000112062,ENSG00000117020,ENSG00000122545,ENSG00000123908
GO:0022607	cellular component assembly	2176	167	151.78	3838	0.08376	1	ENSG00000003402,ENSG00000003756,ENSG00000004478,ENSG00000004975,ENSG00000008294,ENSG00000010361,ENSG00000029363,ENSG00000034713,ENSG00000039068,ENSG00000055163,ENSG00000058453,ENSG00000062716,ENSG00000065534,ENSG00000066933,ENSG00000070540,ENSG00000071054,ENSG00000076555,ENSG00000077044,ENSG00000081189,ENSG00000082397
GO:0022610	biological adhesion	830	74	57.89	3839	0.0156	1	ENSG00000010810,ENSG00000026508,ENSG00000039068,ENSG00000055163,ENSG00000058272,ENSG00000060237,ENSG00000062716,ENSG00000066294,ENSG00000066427,ENSG00000070413,ENSG00000071054,ENSG00000072694,ENSG00000081237,ENSG00000082781,ENSG00000083799,ENSG00000087460,ENSG00000091409,ENSG00000100351,ENSG00000101608,ENSG00000104522
GO:0022612	gland morphogenesis	60	4	4.19	3840	0.61041	1	ENSG00000003402,ENSG00000166888,ENSG00000172819,ENSG00000198959
GO:0022613	ribonucleoprotein complex biogenesis	420	25	29.3	3841	0.82498	1	ENSG00000003756,ENSG00000011260,ENSG00000100664,ENSG00000106263,ENSG00000113300,ENSG00000122085,ENSG00000123908,ENSG00000125107,ENSG00000127837,ENSG00000130305,ENSG00000132680,ENSG00000133316,ENSG00000139726,ENSG00000143303,ENSG00000144535,ENSG00000149532,ENSG00000149716,ENSG00000150990,ENSG00000151014,ENSG00000168066
GO:0022616	DNA strand elongation	20	1	1.4	3842	0.76481	1	ENSG00000104320
GO:0022618	ribonucleoprotein complex assembly	221	17	15.41	3843	0.37333	1	ENSG00000003756,ENSG00000100664,ENSG00000106263,ENSG00000113300,ENSG00000122085,ENSG00000123908,ENSG00000125107,ENSG00000132680,ENSG00000139726,ENSG00000149532,ENSG00000151014,ENSG00000168066,ENSG00000172062,ENSG00000174547,ENSG00000215301,ENSG00000230624,ENSG00000275885
GO:0022898	regulation of transmembrane transporter ...	123	8	8.58	3844	0.63306	1	ENSG00000022267,ENSG00000049759,ENSG00000060237,ENSG00000069966,ENSG00000081189,ENSG00000088832,ENSG00000135018,ENSG00000185101
GO:0022904	respiratory electron transport chain	82	1	5.72	3845	0.9974	1	ENSG00000158864
GO:0023014	signal transduction by protein phosphory...	558	40	38.92	3846	0.452	1	ENSG00000003402,ENSG00000004975,ENSG00000008294,ENSG00000010810,ENSG00000026508,ENSG00000034152,ENSG00000060237,ENSG00000066056,ENSG00000071054,ENSG00000072694,ENSG00000081189,ENSG00000081237,ENSG00000083799,ENSG00000105053,ENSG00000107643,ENSG00000112062,ENSG00000113558,ENSG00000115137,ENSG00000115904,ENSG00000127314
GO:0023051	regulation of signaling	2219	165	154.78	3847	0.18116	1	ENSG00000001084,ENSG00000003402,ENSG00000004975,ENSG00000008294,ENSG00000010361,ENSG00000010810,ENSG00000011304,ENSG00000013561,ENSG00000026508,ENSG00000029363,ENSG00000034152,ENSG00000038532,ENSG00000039068,ENSG00000055163,ENSG00000060138,ENSG00000060237,ENSG00000063245,ENSG00000066056,ENSG00000066933,ENSG00000067066
GO:0023052	signaling	3720	265	259.47	3848	0.34345	1	ENSG00000001084,ENSG00000003402,ENSG00000004478,ENSG00000004975,ENSG00000008294,ENSG00000010361,ENSG00000010810,ENSG00000011304,ENSG00000012822,ENSG00000013561,ENSG00000026508,ENSG00000029363,ENSG00000034152,ENSG00000038532,ENSG00000039068,ENSG00000048028,ENSG00000054277,ENSG00000055163,ENSG00000058272,ENSG00000060138
GO:0023056	positive regulation of signaling	1127	83	78.61	3849	0.31148	1	ENSG00000003402,ENSG00000004975,ENSG00000008294,ENSG00000010810,ENSG00000011304,ENSG00000026508,ENSG00000029363,ENSG00000034152,ENSG00000038532,ENSG00000055163,ENSG00000060237,ENSG00000066056,ENSG00000071054,ENSG00000072694,ENSG00000081237,ENSG00000083535,ENSG00000083799,ENSG00000087266,ENSG00000087470,ENSG00000088832
GO:0023057	negative regulation of signaling	865	66	60.33	3850	0.23356	1	ENSG00000001084,ENSG00000003402,ENSG00000004975,ENSG00000010361,ENSG00000010810,ENSG00000026508,ENSG00000060138,ENSG00000063245,ENSG00000066056,ENSG00000070770,ENSG00000071054,ENSG00000081237,ENSG00000083535,ENSG00000083799,ENSG00000090863,ENSG00000091409,ENSG00000091732,ENSG00000100150,ENSG00000100614,ENSG00000100888
GO:0023058	adaptation of signaling pathway	11	1	0.77	3851	0.54874	1	ENSG00000137486
GO:0023061	signal release	225	17	15.69	3852	0.40211	1	ENSG00000071054,ENSG00000081189,ENSG00000087460,ENSG00000087470,ENSG00000088986,ENSG00000125814,ENSG00000127314,ENSG00000132155,ENSG00000137486,ENSG00000143740,ENSG00000147044,ENSG00000150995,ENSG00000169100,ENSG00000174437,ENSG00000196517,ENSG00000197635,ENSG00000213465
GO:0030001	metal ion transport	453	27	31.6	3853	0.8313	1	ENSG00000004478,ENSG00000005059,ENSG00000010810,ENSG00000022267,ENSG00000033867,ENSG00000049759,ENSG00000050438,ENSG00000060237,ENSG00000065534,ENSG00000066294,ENSG00000069424,ENSG00000069966,ENSG00000070961,ENSG00000081237,ENSG00000088832,ENSG00000110911,ENSG00000131398,ENSG00000135018,ENSG00000138798,ENSG00000139644
GO:0030003	cellular cation homeostasis	359	27	25.04	3854	0.36956	1	ENSG00000005059,ENSG00000010810,ENSG00000033867,ENSG00000049759,ENSG00000050438,ENSG00000070961,ENSG00000081237,ENSG00000088832,ENSG00000109572,ENSG00000110911,ENSG00000113558,ENSG00000118777,ENSG00000133789,ENSG00000135218,ENSG00000137824,ENSG00000138279,ENSG00000139644,ENSG00000139679,ENSG00000150995,ENSG00000174437
GO:0030004	cellular monovalent inorganic cation hom...	58	7	4.05	3855	0.10727	1	ENSG00000033867,ENSG00000049759,ENSG00000050438,ENSG00000109572,ENSG00000185344,ENSG00000198689,ENSG00000225697
GO:0030029	actin filament-based process	495	36	34.53	3856	0.42127	1	ENSG00000003402,ENSG00000049759,ENSG00000066427,ENSG00000081189,ENSG00000082397,ENSG00000082781,ENSG00000087274,ENSG00000108946,ENSG00000115109,ENSG00000128487,ENSG00000132694,ENSG00000133789,ENSG00000133816,ENSG00000137486,ENSG00000139725,ENSG00000140416,ENSG00000141376,ENSG00000143093,ENSG00000144824,ENSG00000145730
GO:0030030	cell projection organization	979	67	68.29	3857	0.58716	1	ENSG00000003402,ENSG00000004478,ENSG00000004975,ENSG00000010361,ENSG00000010810,ENSG00000026508,ENSG00000039068,ENSG00000049759,ENSG00000055163,ENSG00000058453,ENSG00000065534,ENSG00000071054,ENSG00000072694,ENSG00000075539,ENSG00000081189,ENSG00000082397,ENSG00000083535,ENSG00000083799,ENSG00000087470,ENSG00000088986
GO:0030038	contractile actin filament bundle assemb...	69	7	4.81	3858	0.20422	1	ENSG00000082781,ENSG00000137486,ENSG00000140416,ENSG00000144824,ENSG00000163539,ENSG00000196405,ENSG00000198121
GO:0030041	actin filament polymerization	137	2	9.56	3859	0.99947	1	ENSG00000087274,ENSG00000196405
GO:0030048	actin filament-based movement	74	5	5.16	3860	0.59518	1	ENSG00000049759,ENSG00000115109,ENSG00000140416,ENSG00000167460,ENSG00000174437
GO:0030071	regulation of mitotic metaphase/anaphase...	43	1	3	3861	0.95563	1	ENSG00000053900
GO:0030072	peptide hormone secretion	123	8	8.58	3862	0.63306	1	ENSG00000071054,ENSG00000088986,ENSG00000132155,ENSG00000137486,ENSG00000150995,ENSG00000169100,ENSG00000197635,ENSG00000213465
GO:0030073	insulin secretion	108	8	7.53	3863	0.48335	1	ENSG00000071054,ENSG00000088986,ENSG00000132155,ENSG00000137486,ENSG00000150995,ENSG00000169100,ENSG00000197635,ENSG00000213465
GO:0030157	pancreatic juice secretion	6	1	0.42	3864	0.35203	1	ENSG00000060237
GO:0030166	proteoglycan biosynthetic process	32	1	2.23	3865	0.90144	1	ENSG00000111817
GO:0030193	regulation of blood coagulation	42	2	2.93	3866	0.80144	1	ENSG00000003436,ENSG00000135218
GO:0030201	heparan sulfate proteoglycan metabolic p...	21	1	1.46	3867	0.78125	1	ENSG00000111817
GO:0030203	glycosaminoglycan metabolic process	84	4	5.86	3868	0.84658	1	ENSG00000026508,ENSG00000111817,ENSG00000135048,ENSG00000138798
GO:0030204	chondroitin sulfate metabolic process	19	1	1.33	3869	0.74714	1	ENSG00000111817
GO:0030205	dermatan sulfate metabolic process	7	1	0.49	3870	0.39725	1	ENSG00000111817
GO:0030212	hyaluronan metabolic process	25	3	1.74	3871	0.25162	1	ENSG00000026508,ENSG00000135048,ENSG00000138798
GO:0030213	hyaluronan biosynthetic process	7	1	0.49	3872	0.39725	1	ENSG00000138798
GO:0030216	keratinocyte differentiation	68	4	4.74	3873	0.70764	1	ENSG00000113648,ENSG00000126247,ENSG00000134317,ENSG00000159216
GO:0030219	megakaryocyte differentiation	64	3	4.46	3874	0.83325	1	ENSG00000081189,ENSG00000123405,ENSG00000159216
GO:0030239	myofibril assembly	31	5	2.16	3875	0.0612	1	ENSG00000003402,ENSG00000081189,ENSG00000108946,ENSG00000140416,ENSG00000150093
GO:0030258	lipid modification	197	16	13.74	3876	0.2995	1	ENSG00000010810,ENSG00000063176,ENSG00000076555,ENSG00000077044,ENSG00000102910,ENSG00000105221,ENSG00000105379,ENSG00000112062,ENSG00000114013,ENSG00000117054,ENSG00000133056,ENSG00000138798,ENSG00000140284,ENSG00000157168,ENSG00000198825,ENSG00000204084
GO:0030260	entry into host cell	111	10	7.74	3877	0.24553	1	ENSG00000039068,ENSG00000082781,ENSG00000114013,ENSG00000124789,ENSG00000150093,ENSG00000182473,ENSG00000185201,ENSG00000196262,ENSG00000197635,ENSG00000198561
GO:0030282	bone mineralization	52	2	3.63	3878	0.88649	1	ENSG00000081189,ENSG00000154122
GO:0030301	cholesterol transport	50	6	3.49	3879	0.13293	1	ENSG00000107331,ENSG00000118777,ENSG00000132522,ENSG00000135218,ENSG00000138798,ENSG00000157978
GO:0030323	respiratory tube development	90	2	6.28	3880	0.98867	1	ENSG00000107798,ENSG00000234651
GO:0030397	membrane disassembly	15	1	1.05	3881	0.66219	1	ENSG00000134324
GO:0030449	regulation of complement activation	29	1	2.02	3882	0.87749	1	ENSG00000125730
GO:0030490	maturation of SSU-rRNA	42	1	2.93	3883	0.95229	1	ENSG00000150990
GO:0030510	regulation of BMP signaling pathway	38	2	2.65	3884	0.75384	1	ENSG00000100614,ENSG00000105701
GO:0030516	regulation of axon extension	57	1	3.98	3885	0.98396	1	ENSG00000167680
GO:0030517	negative regulation of axon extension	21	1	1.46	3886	0.78125	1	ENSG00000167680
GO:0030520	intracellular estrogen receptor signalin...	45	4	3.14	3887	0.3849	1	ENSG00000109775,ENSG00000125107,ENSG00000159216,ENSG00000213626
GO:0030534	adult behavior	61	2	4.25	3888	0.93281	1	ENSG00000198825,ENSG00000204120
GO:0030539	male genitalia development	7	1	0.49	3889	0.39725	1	ENSG00000196074
GO:0030574	collagen catabolic process	16	1	1.12	3890	0.68578	1	ENSG00000150093
GO:0030595	leukocyte chemotaxis	123	9	8.58	3891	0.49104	1	ENSG00000060237,ENSG00000112062,ENSG00000130830,ENSG00000133789,ENSG00000137845,ENSG00000151490,ENSG00000151694,ENSG00000160255,ENSG00000166086
GO:0030641	regulation of cellular pH	49	6	3.42	3892	0.12381	1	ENSG00000033867,ENSG00000050438,ENSG00000109572,ENSG00000185344,ENSG00000198689,ENSG00000225697
GO:0030808	regulation of nucleotide biosynthetic pr...	46	4	3.21	3893	0.40106	1	ENSG00000141027,ENSG00000153823,ENSG00000154803,ENSG00000164951
GO:0030809	negative regulation of nucleotide biosyn...	11	2	0.77	3894	0.17617	1	ENSG00000153823,ENSG00000154803
GO:0030810	positive regulation of nucleotide biosyn...	20	1	1.4	3895	0.76481	1	ENSG00000153823
GO:0030811	regulation of nucleotide catabolic proce...	28	1	1.95	3896	0.86828	1	ENSG00000141027
GO:0030832	regulation of actin filament length	138	4	9.63	3897	0.98899	1	ENSG00000087274,ENSG00000133789,ENSG00000172757,ENSG00000196405
GO:0030833	regulation of actin filament polymerizat...	120	2	8.37	3898	0.99836	1	ENSG00000087274,ENSG00000196405
GO:0030834	regulation of actin filament depolymeriz...	39	3	2.72	3899	0.51797	1	ENSG00000087274,ENSG00000133789,ENSG00000172757
GO:0030837	negative regulation of actin filament po...	41	1	2.86	3900	0.9487	1	ENSG00000087274
GO:0030838	positive regulation of actin filament po...	75	1	5.23	3901	0.99567	1	ENSG00000196405
GO:0030851	granulocyte differentiation	24	3	1.67	3902	0.23252	1	ENSG00000138795,ENSG00000139842,ENSG00000159216
GO:0030852	regulation of granulocyte differentiatio...	12	3	0.84	3903	0.04628	1	ENSG00000138795,ENSG00000139842,ENSG00000159216
GO:0030856	regulation of epithelial cell differenti...	64	4	4.46	3904	0.66138	1	ENSG00000087274,ENSG00000113648,ENSG00000134317,ENSG00000159216
GO:0030858	positive regulation of epithelial cell d...	23	2	1.6	3905	0.48368	1	ENSG00000087274,ENSG00000113648
GO:0030859	polarized epithelial cell differentiatio...	11	1	0.77	3906	0.54874	1	ENSG00000066933
GO:0030865	cortical cytoskeleton organization	36	3	2.51	3907	0.46392	1	ENSG00000082397,ENSG00000143093,ENSG00000159023
GO:0030902	hindbrain development	82	7	5.72	3908	0.3468	1	ENSG00000072694,ENSG00000138363,ENSG00000138795,ENSG00000138798,ENSG00000150093,ENSG00000197603,ENSG00000198121
GO:0030917	midbrain-hindbrain boundary development	3	1	0.21	3909	0.19501	1	ENSG00000157216
GO:0030952	establishment or maintenance of cytoskel...	9	1	0.63	3910	0.47846	1	ENSG00000139725
GO:0030968	endoplasmic reticulum unfolded protein r...	102	8	7.11	3911	0.41894	1	ENSG00000070540,ENSG00000087274,ENSG00000101199,ENSG00000138674,ENSG00000149428,ENSG00000162298,ENSG00000166340,ENSG00000175215
GO:0031016	pancreas development	31	1	2.16	3912	0.89403	1	ENSG00000133895
GO:0031018	endocrine pancreas development	18	1	1.26	3913	0.72815	1	ENSG00000133895
GO:0031050	dsRNA processing	40	2	2.79	3914	0.77876	1	ENSG00000123908,ENSG00000141027
GO:0031056	regulation of histone modification	118	9	8.23	3915	0.44084	1	ENSG00000080345,ENSG00000107643,ENSG00000113648,ENSG00000119335,ENSG00000137486,ENSG00000154803,ENSG00000165671,ENSG00000168137,ENSG00000173011
GO:0031057	negative regulation of histone modificat...	35	2	2.44	3916	0.71194	1	ENSG00000113648,ENSG00000119335
GO:0031058	positive regulation of histone modificat...	74	3	5.16	3917	0.89764	1	ENSG00000080345,ENSG00000137486,ENSG00000173011
GO:0031060	regulation of histone methylation	57	3	3.98	3918	0.76962	1	ENSG00000080345,ENSG00000113648,ENSG00000165671
GO:0031061	negative regulation of histone methylati...	20	1	1.4	3919	0.76481	1	ENSG00000113648
GO:0031062	positive regulation of histone methylati...	33	1	2.3	3920	0.90834	1	ENSG00000080345
GO:0031086	nuclear-transcribed mRNA catabolic proce...	7	1	0.49	3921	0.39725	1	ENSG00000038358
GO:0031098	stress-activated protein kinase signalin...	229	17	15.97	3922	0.43108	1	ENSG00000004975,ENSG00000008294,ENSG00000034152,ENSG00000071054,ENSG00000072694,ENSG00000083799,ENSG00000107643,ENSG00000112062,ENSG00000113558,ENSG00000132522,ENSG00000133895,ENSG00000141027,ENSG00000149273,ENSG00000154928,ENSG00000161202,ENSG00000168067,ENSG00000172575
GO:0031099	regeneration	110	9	7.67	3923	0.35982	1	ENSG00000003402,ENSG00000070770,ENSG00000071054,ENSG00000134324,ENSG00000138035,ENSG00000138363,ENSG00000166086,ENSG00000198825,ENSG00000228716
GO:0031102	neuron projection regeneration	34	4	2.37	3924	0.2102	1	ENSG00000071054,ENSG00000166086,ENSG00000198825,ENSG00000228716
GO:0031106	septin ring organization	11	1	0.77	3925	0.54874	1	ENSG00000122545
GO:0031109	microtubule polymerization or depolymeri...	85	10	5.93	3926	0.07097	1	ENSG00000004478,ENSG00000094631,ENSG00000101639,ENSG00000130779,ENSG00000136108,ENSG00000141556,ENSG00000149273,ENSG00000163539,ENSG00000213465,ENSG00000275911
GO:0031110	regulation of microtubule polymerization...	55	8	3.84	3927	0.03571	1	ENSG00000004478,ENSG00000094631,ENSG00000130779,ENSG00000136108,ENSG00000141556,ENSG00000149273,ENSG00000163539,ENSG00000213465
GO:0031111	negative regulation of microtubule polym...	24	5	1.67	3928	0.0228	1	ENSG00000004478,ENSG00000094631,ENSG00000136108,ENSG00000141556,ENSG00000163539
GO:0031112	positive regulation of microtubule polym...	25	3	1.74	3929	0.25162	1	ENSG00000130779,ENSG00000149273,ENSG00000213465
GO:0031113	regulation of microtubule polymerization	36	5	2.51	3930	0.10258	1	ENSG00000004478,ENSG00000130779,ENSG00000141556,ENSG00000149273,ENSG00000213465
GO:0031114	regulation of microtubule depolymerizati...	17	3	1.19	3931	0.11073	1	ENSG00000094631,ENSG00000136108,ENSG00000163539
GO:0031123	RNA 3'-end processing	135	8	9.42	3932	0.73344	1	ENSG00000070756,ENSG00000101138,ENSG00000125676,ENSG00000138035,ENSG00000149532,ENSG00000165494,ENSG00000174953,ENSG00000230624
GO:0031163	metallo-sulfur cluster assembly	21	2	1.46	3933	0.43611	1	ENSG00000103245,ENSG00000113013
GO:0031179	peptide modification	2	1	0.14	3934	0.13464	1	ENSG00000145730
GO:0031214	biomineral tissue development	73	2	5.09	3935	0.96737	1	ENSG00000081189,ENSG00000154122
GO:0031279	regulation of cyclase activity	17	2	1.19	3936	0.33459	1	ENSG00000107643,ENSG00000112062
GO:0031294	lymphocyte costimulation	41	5	2.86	3937	0.15462	1	ENSG00000010810,ENSG00000100351,ENSG00000114013,ENSG00000117586,ENSG00000197635
GO:0031323	regulation of cellular metabolic process	4190	292	292.25	3938	0.52232	1	ENSG00000001084,ENSG00000003402,ENSG00000003436,ENSG00000003756,ENSG00000004975,ENSG00000006459,ENSG00000008294,ENSG00000010803,ENSG00000010810,ENSG00000011258,ENSG00000011304,ENSG00000012822,ENSG00000013561,ENSG00000022840,ENSG00000026508,ENSG00000029363,ENSG00000034152,ENSG00000034713,ENSG00000038532,ENSG00000039068
GO:0031324	negative regulation of cellular metaboli...	1716	147	119.69	3939	0.00336	1	ENSG00000001084,ENSG00000003402,ENSG00000003436,ENSG00000010803,ENSG00000010810,ENSG00000011304,ENSG00000026508,ENSG00000029363,ENSG00000034713,ENSG00000038532,ENSG00000039650,ENSG00000049759,ENSG00000057935,ENSG00000060138,ENSG00000060237,ENSG00000064601,ENSG00000065150,ENSG00000067066,ENSG00000070756,ENSG00000070770
GO:0031326	regulation of cellular biosynthetic proc...	2885	200	201.23	3940	0.55651	1	ENSG00000001084,ENSG00000003402,ENSG00000004975,ENSG00000006459,ENSG00000010803,ENSG00000010810,ENSG00000011258,ENSG00000012822,ENSG00000013561,ENSG00000022840,ENSG00000029363,ENSG00000034152,ENSG00000039068,ENSG00000039650,ENSG00000049759,ENSG00000057935,ENSG00000058272,ENSG00000060138,ENSG00000066136,ENSG00000067066
GO:0031327	negative regulation of cellular biosynth...	1045	87	72.89	3941	0.04342	1	ENSG00000001084,ENSG00000010803,ENSG00000010810,ENSG00000029363,ENSG00000049759,ENSG00000057935,ENSG00000060138,ENSG00000067066,ENSG00000072736,ENSG00000073584,ENSG00000080345,ENSG00000080503,ENSG00000081189,ENSG00000081237,ENSG00000083535,ENSG00000088247,ENSG00000092199,ENSG00000094631,ENSG00000100614,ENSG00000100888
GO:0031328	positive regulation of cellular biosynth...	1310	104	91.37	3942	0.08191	1	ENSG00000004975,ENSG00000006459,ENSG00000012822,ENSG00000013561,ENSG00000022840,ENSG00000029363,ENSG00000034152,ENSG00000039068,ENSG00000039650,ENSG00000057935,ENSG00000058272,ENSG00000060138,ENSG00000067066,ENSG00000070756,ENSG00000072736,ENSG00000073584,ENSG00000080503,ENSG00000081189,ENSG00000081237,ENSG00000083544
GO:0031329	regulation of cellular catabolic process	620	66	43.25	3943	0.00032	1	ENSG00000001084,ENSG00000013561,ENSG00000034713,ENSG00000038532,ENSG00000060138,ENSG00000064601,ENSG00000066427,ENSG00000070756,ENSG00000070770,ENSG00000076555,ENSG00000087470,ENSG00000088247,ENSG00000092199,ENSG00000094631,ENSG00000100225,ENSG00000100519,ENSG00000102910,ENSG00000103197,ENSG00000104177,ENSG00000104765
GO:0031330	negative regulation of cellular cataboli...	189	24	13.18	3944	0.00308	1	ENSG00000034713,ENSG00000038532,ENSG00000060138,ENSG00000064601,ENSG00000070756,ENSG00000070770,ENSG00000076555,ENSG00000092199,ENSG00000103197,ENSG00000112062,ENSG00000125818,ENSG00000126581,ENSG00000132405,ENSG00000135093,ENSG00000146872,ENSG00000149557,ENSG00000151014,ENSG00000153187,ENSG00000164329,ENSG00000171055
GO:0031331	positive regulation of cellular cataboli...	281	28	19.6	3945	0.03533	1	ENSG00000001084,ENSG00000013561,ENSG00000038532,ENSG00000066427,ENSG00000070756,ENSG00000088247,ENSG00000094631,ENSG00000100225,ENSG00000100519,ENSG00000103197,ENSG00000104765,ENSG00000105221,ENSG00000111667,ENSG00000112992,ENSG00000116688,ENSG00000123908,ENSG00000125107,ENSG00000126581,ENSG00000135018,ENSG00000138035
GO:0031334	positive regulation of protein complex a...	209	16	14.58	3946	0.38661	1	ENSG00000029363,ENSG00000094631,ENSG00000100519,ENSG00000104973,ENSG00000113300,ENSG00000125107,ENSG00000130779,ENSG00000135218,ENSG00000139842,ENSG00000149273,ENSG00000153317,ENSG00000161057,ENSG00000167986,ENSG00000174953,ENSG00000196405,ENSG00000213465
GO:0031338	regulation of vesicle fusion	14	1	0.98	3947	0.63682	1	ENSG00000105221
GO:0031341	regulation of cell killing	94	7	6.56	3948	0.48585	1	ENSG00000072694,ENSG00000081237,ENSG00000150637,ENSG00000172575,ENSG00000182985,ENSG00000228299,ENSG00000234745
GO:0031342	negative regulation of cell killing	22	2	1.53	3949	0.4602	1	ENSG00000072694,ENSG00000081237
GO:0031343	positive regulation of cell killing	67	6	4.67	3950	0.32453	1	ENSG00000081237,ENSG00000150637,ENSG00000172575,ENSG00000182985,ENSG00000228299,ENSG00000234745
GO:0031344	regulation of cell projection organizati...	425	33	29.64	3951	0.28344	1	ENSG00000003402,ENSG00000004478,ENSG00000004975,ENSG00000010361,ENSG00000010810,ENSG00000026508,ENSG00000049759,ENSG00000058453,ENSG00000071054,ENSG00000072694,ENSG00000081189,ENSG00000083799,ENSG00000087470,ENSG00000088986,ENSG00000100225,ENSG00000109083,ENSG00000110888,ENSG00000122545,ENSG00000124772,ENSG00000137055
GO:0031345	negative regulation of cell projection o...	115	9	8.02	3952	0.41043	1	ENSG00000004478,ENSG00000010810,ENSG00000071054,ENSG00000151490,ENSG00000153317,ENSG00000167680,ENSG00000196405,ENSG00000198121,ENSG00000198825
GO:0031346	positive regulation of cell projection o...	245	18	17.09	3953	0.44482	1	ENSG00000003402,ENSG00000004975,ENSG00000010361,ENSG00000010810,ENSG00000049759,ENSG00000058453,ENSG00000087470,ENSG00000088986,ENSG00000110888,ENSG00000122545,ENSG00000124772,ENSG00000137055,ENSG00000141376,ENSG00000161202,ENSG00000174953,ENSG00000182149,ENSG00000182606,ENSG00000198121
GO:0031347	regulation of defense response	504	30	35.15	3954	0.84475	1	ENSG00000010810,ENSG00000072694,ENSG00000074416,ENSG00000081189,ENSG00000081237,ENSG00000083799,ENSG00000112062,ENSG00000117586,ENSG00000121390,ENSG00000125730,ENSG00000129657,ENSG00000132155,ENSG00000132522,ENSG00000135018,ENSG00000135218,ENSG00000140853,ENSG00000142875,ENSG00000150637,ENSG00000160255,ENSG00000164307
GO:0031348	negative regulation of defense response	141	7	9.83	3955	0.86995	1	ENSG00000072694,ENSG00000081237,ENSG00000129657,ENSG00000132522,ENSG00000140853,ENSG00000174885,ENSG00000197111
GO:0031349	positive regulation of defense response	314	23	21.9	3956	0.43471	1	ENSG00000010810,ENSG00000081189,ENSG00000083799,ENSG00000117586,ENSG00000121390,ENSG00000125730,ENSG00000129657,ENSG00000132155,ENSG00000132522,ENSG00000135018,ENSG00000135218,ENSG00000140853,ENSG00000142875,ENSG00000150637,ENSG00000160255,ENSG00000169100,ENSG00000172575,ENSG00000174125,ENSG00000174885,ENSG00000177189
GO:0031365	N-terminal protein amino acid modificati...	22	1	1.53	3957	0.79653	1	ENSG00000100614
GO:0031392	regulation of prostaglandin biosynthetic...	4	1	0.28	3958	0.25118	1	ENSG00000083535
GO:0031396	regulation of protein ubiquitination	171	11	11.93	3959	0.65417	1	ENSG00000001084,ENSG00000010810,ENSG00000088832,ENSG00000114062,ENSG00000132522,ENSG00000135018,ENSG00000137055,ENSG00000137486,ENSG00000149273,ENSG00000150401,ENSG00000157450
GO:0031399	regulation of protein modification proce...	1231	87	85.86	3960	0.46459	1	ENSG00000001084,ENSG00000003402,ENSG00000004975,ENSG00000008294,ENSG00000010810,ENSG00000011304,ENSG00000026508,ENSG00000034152,ENSG00000039650,ENSG00000058272,ENSG00000060237,ENSG00000065150,ENSG00000066056,ENSG00000071054,ENSG00000072694,ENSG00000080345,ENSG00000081237,ENSG00000083535,ENSG00000083799,ENSG00000087302
GO:0031400	negative regulation of protein modificat...	438	37	30.55	3961	0.1285	1	ENSG00000001084,ENSG00000010810,ENSG00000039650,ENSG00000060237,ENSG00000065150,ENSG00000081237,ENSG00000083535,ENSG00000083799,ENSG00000087302,ENSG00000088832,ENSG00000099991,ENSG00000100225,ENSG00000103197,ENSG00000105053,ENSG00000105701,ENSG00000108946,ENSG00000111912,ENSG00000112992,ENSG00000113648,ENSG00000119335
GO:0031401	positive regulation of protein modificat...	778	57	54.27	3962	0.36601	1	ENSG00000003402,ENSG00000004975,ENSG00000008294,ENSG00000010810,ENSG00000011304,ENSG00000026508,ENSG00000034152,ENSG00000058272,ENSG00000060237,ENSG00000066056,ENSG00000071054,ENSG00000072694,ENSG00000080345,ENSG00000081237,ENSG00000083535,ENSG00000088832,ENSG00000094631,ENSG00000103275,ENSG00000104320,ENSG00000105053
GO:0031424	keratinization	23	1	1.6	3963	0.81075	1	ENSG00000126247
GO:0031440	regulation of mRNA 3'-end processing	28	2	1.95	3964	0.591	1	ENSG00000149532,ENSG00000174953
GO:0031494	regulation of mating type switching	1	1	0.07	3965	0.06975	1	ENSG00000022277
GO:0031497	chromatin assembly	96	5	6.7	3966	0.80868	1	ENSG00000099991,ENSG00000113648,ENSG00000119335,ENSG00000156650,ENSG00000196497
GO:0031498	chromatin disassembly	19	5	1.33	3967	0.00832	1	ENSG00000073584,ENSG00000119335,ENSG00000123405,ENSG00000163939,ENSG00000173473
GO:0031570	DNA integrity checkpoint	143	11	9.97	3968	0.41348	1	ENSG00000048028,ENSG00000095002,ENSG00000104320,ENSG00000112062,ENSG00000113300,ENSG00000114126,ENSG00000125107,ENSG00000139842,ENSG00000198625,ENSG00000204120,ENSG00000230624
GO:0031572	G2 DNA damage checkpoint	29	1	2.02	3969	0.87749	1	ENSG00000104320
GO:0031579	membrane raft organization	20	1	1.4	3970	0.76481	1	ENSG00000081237
GO:0031580	membrane raft distribution	6	1	0.42	3971	0.35203	1	ENSG00000081237
GO:0031638	zymogen activation	26	1	1.81	3972	0.84773	1	ENSG00000055163
GO:0031644	regulation of neurological system proces...	55	4	3.84	3973	0.54047	1	ENSG00000022840,ENSG00000074416,ENSG00000134548,ENSG00000141985
GO:0031646	positive regulation of neurological syst...	30	1	2.09	3974	0.88606	1	ENSG00000022840
GO:0031664	regulation of lipopolysaccharide-mediate...	23	1	1.6	3975	0.81075	1	ENSG00000105483
GO:0031669	cellular response to nutrient levels	168	13	11.72	3976	0.39026	1	ENSG00000010810,ENSG00000034713,ENSG00000038532,ENSG00000070961,ENSG00000084676,ENSG00000087470,ENSG00000100150,ENSG00000107643,ENSG00000126581,ENSG00000133056,ENSG00000141564,ENSG00000149212,ENSG00000167196
GO:0031670	cellular response to nutrient	42	3	2.93	3977	0.56895	1	ENSG00000010810,ENSG00000070961,ENSG00000084676
GO:0031929	TOR signaling	93	11	6.49	3978	0.05832	1	ENSG00000038532,ENSG00000100150,ENSG00000103197,ENSG00000112146,ENSG00000117020,ENSG00000141564,ENSG00000146535,ENSG00000149212,ENSG00000154803,ENSG00000177058,ENSG00000186654
GO:0031952	regulation of protein autophosphorylatio...	36	2	2.51	3979	0.72653	1	ENSG00000081237,ENSG00000104320
GO:0031958	corticosteroid receptor signaling pathwa...	15	2	1.05	3980	0.28172	1	ENSG00000113580,ENSG00000121671
GO:0031960	response to corticosteroid	90	6	6.28	3981	0.60569	1	ENSG00000003402,ENSG00000070961,ENSG00000113580,ENSG00000115457,ENSG00000145730,ENSG00000153187
GO:0032011	ARF protein signal transduction	14	3	0.98	3982	0.06907	1	ENSG00000071054,ENSG00000101199,ENSG00000108669
GO:0032024	positive regulation of insulin secretion	36	2	2.51	3983	0.72653	1	ENSG00000088986,ENSG00000137486
GO:0032048	cardiolipin metabolic process	12	1	0.84	3984	0.58025	1	ENSG00000087157
GO:0032069	regulation of nuclease activity	23	2	1.6	3985	0.48368	1	ENSG00000139644,ENSG00000149273
GO:0032070	regulation of deoxyribonuclease activity	9	1	0.63	3986	0.47846	1	ENSG00000149273
GO:0032071	regulation of endodeoxyribonuclease acti...	7	1	0.49	3987	0.39725	1	ENSG00000149273
GO:0032074	negative regulation of nuclease activity	6	1	0.42	3988	0.35203	1	ENSG00000139644
GO:0032075	positive regulation of nuclease activity	10	1	0.7	3989	0.51487	1	ENSG00000149273
GO:0032077	positive regulation of deoxyribonuclease...	5	1	0.35	3990	0.30343	1	ENSG00000149273
GO:0032094	response to food	16	1	1.12	3991	0.68578	1	ENSG00000134548
GO:0032095	regulation of response to food	8	1	0.56	3992	0.43932	1	ENSG00000134548
GO:0032096	negative regulation of response to food	6	1	0.42	3993	0.35203	1	ENSG00000134548
GO:0032098	regulation of appetite	7	1	0.49	3994	0.39725	1	ENSG00000134548
GO:0032101	regulation of response to external stimu...	491	31	34.25	3995	0.74753	1	ENSG00000003436,ENSG00000060237,ENSG00000072694,ENSG00000074416,ENSG00000081237,ENSG00000083799,ENSG00000100888,ENSG00000105483,ENSG00000112062,ENSG00000117586,ENSG00000125730,ENSG00000129657,ENSG00000130830,ENSG00000132522,ENSG00000133789,ENSG00000134548,ENSG00000135218,ENSG00000137845,ENSG00000144824,ENSG00000147044
GO:0032102	negative regulation of response to exter...	204	16	14.23	3996	0.34973	1	ENSG00000003436,ENSG00000072694,ENSG00000081237,ENSG00000100888,ENSG00000105483,ENSG00000129657,ENSG00000132522,ENSG00000134548,ENSG00000144824,ENSG00000147044,ENSG00000151490,ENSG00000163539,ENSG00000167680,ENSG00000174885,ENSG00000197111,ENSG00000198825
GO:0032103	positive regulation of response to exter...	184	10	12.83	3997	0.83476	1	ENSG00000060237,ENSG00000112062,ENSG00000117586,ENSG00000125730,ENSG00000133789,ENSG00000137845,ENSG00000151694,ENSG00000160255,ENSG00000198121,ENSG00000198959
GO:0032104	regulation of response to extracellular ...	12	1	0.84	3998	0.58025	1	ENSG00000134548
GO:0032105	negative regulation of response to extra...	7	1	0.49	3999	0.39725	1	ENSG00000134548
GO:0032107	regulation of response to nutrient level...	12	1	0.84	4000	0.58025	1	ENSG00000134548
GO:0032108	negative regulation of response to nutri...	7	1	0.49	4001	0.39725	1	ENSG00000134548
GO:0032185	septin cytoskeleton organization	12	1	0.84	4002	0.58025	1	ENSG00000122545
GO:0032200	telomere organization	141	12	9.83	4003	0.27882	1	ENSG00000039650,ENSG00000067066,ENSG00000080345,ENSG00000092199,ENSG00000104320,ENSG00000114127,ENSG00000120438,ENSG00000149716,ENSG00000153187,ENSG00000174953,ENSG00000187555,ENSG00000196419
GO:0032204	regulation of telomere maintenance	77	8	5.37	4004	0.16697	1	ENSG00000039650,ENSG00000092199,ENSG00000104320,ENSG00000114127,ENSG00000120438,ENSG00000153187,ENSG00000174953,ENSG00000187555
GO:0032205	negative regulation of telomere maintena...	35	4	2.44	4005	0.22527	1	ENSG00000092199,ENSG00000104320,ENSG00000114127,ENSG00000153187
GO:0032210	regulation of telomere maintenance via t...	50	5	3.49	4006	0.26829	1	ENSG00000039650,ENSG00000092199,ENSG00000114127,ENSG00000120438,ENSG00000153187
GO:0032231	regulation of actin filament bundle asse...	66	6	4.6	4007	0.31199	1	ENSG00000133789,ENSG00000140416,ENSG00000144824,ENSG00000163539,ENSG00000196405,ENSG00000198121
GO:0032232	negative regulation of actin filament bu...	16	2	1.12	4008	0.30826	1	ENSG00000144824,ENSG00000163539
GO:0032239	regulation of nucleobase-containing comp...	15	1	1.05	4009	0.66219	1	ENSG00000124789
GO:0032240	negative regulation of nucleobase-contai...	2	1	0.14	4010	0.13464	1	ENSG00000124789
GO:0032261	purine nucleotide salvage	5	1	0.35	4011	0.30343	1	ENSG00000116337
GO:0032268	regulation of cellular protein metabolic...	1784	132	124.43	4012	0.23463	1	ENSG00000001084,ENSG00000003402,ENSG00000003436,ENSG00000004975,ENSG00000008294,ENSG00000010810,ENSG00000011304,ENSG00000013561,ENSG00000026508,ENSG00000034152,ENSG00000034713,ENSG00000038532,ENSG00000039650,ENSG00000055163,ENSG00000058272,ENSG00000060138,ENSG00000060237,ENSG00000065150,ENSG00000066056,ENSG00000066427
GO:0032269	negative regulation of cellular protein ...	724	69	50.5	4013	0.00445	1	ENSG00000001084,ENSG00000003402,ENSG00000003436,ENSG00000010810,ENSG00000026508,ENSG00000034713,ENSG00000038532,ENSG00000039650,ENSG00000060237,ENSG00000065150,ENSG00000070770,ENSG00000081237,ENSG00000083535,ENSG00000083799,ENSG00000087302,ENSG00000088247,ENSG00000088832,ENSG00000090863,ENSG00000094631,ENSG00000099991
GO:0032270	positive regulation of cellular protein ...	1073	77	74.84	4014	0.41167	1	ENSG00000001084,ENSG00000003402,ENSG00000004975,ENSG00000008294,ENSG00000010810,ENSG00000011304,ENSG00000013561,ENSG00000026508,ENSG00000034152,ENSG00000055163,ENSG00000058272,ENSG00000060138,ENSG00000060237,ENSG00000066056,ENSG00000066427,ENSG00000070756,ENSG00000071054,ENSG00000072694,ENSG00000080345,ENSG00000081237
GO:0032271	regulation of protein polymerization	160	7	11.16	4015	0.93604	1	ENSG00000004478,ENSG00000087274,ENSG00000130779,ENSG00000141556,ENSG00000149273,ENSG00000196405,ENSG00000213465
GO:0032272	negative regulation of protein polymeriz...	50	3	3.49	4016	0.68746	1	ENSG00000004478,ENSG00000087274,ENSG00000141556
GO:0032273	positive regulation of protein polymeriz...	101	4	7.04	4017	0.92868	1	ENSG00000130779,ENSG00000149273,ENSG00000196405,ENSG00000213465
GO:0032288	myelin assembly	14	2	0.98	4018	0.25509	1	ENSG00000082397,ENSG00000108797
GO:0032291	axon ensheathment in central nervous sys...	6	1	0.42	4019	0.35203	1	ENSG00000108797
GO:0032292	peripheral nervous system axon ensheathm...	18	5	1.26	4020	0.0065	1	ENSG00000104419,ENSG00000105221,ENSG00000108797,ENSG00000157168,ENSG00000169247
GO:0032354	response to follicle-stimulating hormone	8	1	0.56	4021	0.43932	1	ENSG00000001084
GO:0032365	intracellular lipid transport	30	4	2.09	4022	0.1533	1	ENSG00000076555,ENSG00000107331,ENSG00000113163,ENSG00000157978
GO:0032366	intracellular sterol transport	18	2	1.26	4023	0.36063	1	ENSG00000107331,ENSG00000157978
GO:0032367	intracellular cholesterol transport	18	2	1.26	4024	0.36063	1	ENSG00000107331,ENSG00000157978
GO:0032368	regulation of lipid transport	50	6	3.49	4025	0.13293	1	ENSG00000105221,ENSG00000107331,ENSG00000132522,ENSG00000138798,ENSG00000141027,ENSG00000157978
GO:0032369	negative regulation of lipid transport	12	2	0.84	4026	0.20215	1	ENSG00000105221,ENSG00000138798
GO:0032370	positive regulation of lipid transport	28	2	1.95	4027	0.591	1	ENSG00000132522,ENSG00000157978
GO:0032371	regulation of sterol transport	23	4	1.6	4028	0.0721	1	ENSG00000107331,ENSG00000132522,ENSG00000138798,ENSG00000157978
GO:0032372	negative regulation of sterol transport	3	1	0.21	4029	0.19501	1	ENSG00000138798
GO:0032373	positive regulation of sterol transport	14	2	0.98	4030	0.25509	1	ENSG00000132522,ENSG00000157978
GO:0032374	regulation of cholesterol transport	23	4	1.6	4031	0.0721	1	ENSG00000107331,ENSG00000132522,ENSG00000138798,ENSG00000157978
GO:0032375	negative regulation of cholesterol trans...	3	1	0.21	4032	0.19501	1	ENSG00000138798
GO:0032376	positive regulation of cholesterol trans...	14	2	0.98	4033	0.25509	1	ENSG00000132522,ENSG00000157978
GO:0032377	regulation of intracellular lipid transp...	5	2	0.35	4034	0.04217	1	ENSG00000107331,ENSG00000157978
GO:0032379	positive regulation of intracellular lip...	3	1	0.21	4035	0.19501	1	ENSG00000157978
GO:0032380	regulation of intracellular sterol trans...	5	2	0.35	4036	0.04217	1	ENSG00000107331,ENSG00000157978
GO:0032382	positive regulation of intracellular ste...	3	1	0.21	4037	0.19501	1	ENSG00000157978
GO:0032385	positive regulation of intracellular cho...	3	1	0.21	4038	0.19501	1	ENSG00000157978
GO:0032386	regulation of intracellular transport	311	36	21.69	4039	0.00181	1	ENSG00000010810,ENSG00000039068,ENSG00000047621,ENSG00000058272,ENSG00000065150,ENSG00000066294,ENSG00000067066,ENSG00000070770,ENSG00000086758,ENSG00000087470,ENSG00000100614,ENSG00000100934,ENSG00000104765,ENSG00000104904,ENSG00000105221,ENSG00000107331,ENSG00000109332,ENSG00000112062,ENSG00000115137,ENSG00000124789
GO:0032387	negative regulation of intracellular tra...	48	5	3.35	4040	0.24139	1	ENSG00000066294,ENSG00000067066,ENSG00000124789,ENSG00000127314,ENSG00000135218
GO:0032388	positive regulation of intracellular tra...	172	17	12	4041	0.09156	1	ENSG00000010810,ENSG00000039068,ENSG00000065150,ENSG00000070770,ENSG00000086758,ENSG00000087470,ENSG00000100614,ENSG00000104904,ENSG00000105221,ENSG00000109332,ENSG00000112062,ENSG00000141279,ENSG00000141376,ENSG00000157978,ENSG00000160255,ENSG00000175224,ENSG00000214253
GO:0032392	DNA geometric change	68	6	4.74	4042	0.33713	1	ENSG00000100888,ENSG00000104320,ENSG00000134452,ENSG00000174953,ENSG00000196419,ENSG00000215301
GO:0032409	regulation of transporter activity	130	8	9.07	4043	0.69404	1	ENSG00000022267,ENSG00000049759,ENSG00000060237,ENSG00000069966,ENSG00000081189,ENSG00000088832,ENSG00000135018,ENSG00000185101
GO:0032410	negative regulation of transporter activ...	46	4	3.21	4044	0.40106	1	ENSG00000049759,ENSG00000069966,ENSG00000135018,ENSG00000185101
GO:0032411	positive regulation of transporter activ...	51	1	3.56	4045	0.97519	1	ENSG00000060237
GO:0032412	regulation of ion transmembrane transpor...	119	8	8.3	4046	0.59538	1	ENSG00000022267,ENSG00000049759,ENSG00000060237,ENSG00000069966,ENSG00000081189,ENSG00000088832,ENSG00000135018,ENSG00000185101
GO:0032413	negative regulation of ion transmembrane...	40	4	2.79	4047	0.3039	1	ENSG00000049759,ENSG00000069966,ENSG00000135018,ENSG00000185101
GO:0032414	positive regulation of ion transmembrane...	46	1	3.21	4048	0.96432	1	ENSG00000060237
GO:0032429	regulation of phospholipase A2 activity	5	1	0.35	4049	0.30343	1	ENSG00000137055
GO:0032446	protein modification by small protein co...	669	53	46.66	4050	0.1792	1	ENSG00000001084,ENSG00000010810,ENSG00000013561,ENSG00000022840,ENSG00000043143,ENSG00000049759,ENSG00000053900,ENSG00000070950,ENSG00000086758,ENSG00000088832,ENSG00000091732,ENSG00000094631,ENSG00000100225,ENSG00000100628,ENSG00000100897,ENSG00000103275,ENSG00000109332,ENSG00000112146,ENSG00000112659,ENSG00000113558
GO:0032456	endocytic recycling	28	1	1.95	4051	0.86828	1	ENSG00000198825
GO:0032479	regulation of type I interferon producti...	112	8	7.81	4052	0.52528	1	ENSG00000083799,ENSG00000140853,ENSG00000166888,ENSG00000174953,ENSG00000181481,ENSG00000196419,ENSG00000197111,ENSG00000215301
GO:0032490	detection of molecule of bacterial origi...	9	1	0.63	4053	0.47846	1	ENSG00000174125
GO:0032493	response to bacterial lipoprotein	6	2	0.42	4054	0.06038	1	ENSG00000135218,ENSG00000174125
GO:0032501	multicellular organismal process	3927	297	273.91	4055	0.0384	1	ENSG00000001084,ENSG00000003402,ENSG00000003436,ENSG00000004478,ENSG00000004975,ENSG00000006459,ENSG00000008294,ENSG00000010361,ENSG00000010803,ENSG00000010810,ENSG00000011258,ENSG00000022267,ENSG00000022840,ENSG00000026508,ENSG00000033867,ENSG00000034152,ENSG00000037474,ENSG00000039068,ENSG00000040199,ENSG00000049759
GO:0032502	developmental process	3538	284	246.78	4056	0.00169	1	ENSG00000001084,ENSG00000003402,ENSG00000004478,ENSG00000004975,ENSG00000006459,ENSG00000008294,ENSG00000010361,ENSG00000010803,ENSG00000010810,ENSG00000011258,ENSG00000011304,ENSG00000022267,ENSG00000022277,ENSG00000022840,ENSG00000026508,ENSG00000033867,ENSG00000037474,ENSG00000039068,ENSG00000040199,ENSG00000049759
GO:0032504	multicellular organism reproduction	429	30	29.92	4057	0.52242	1	ENSG00000010803,ENSG00000037474,ENSG00000060138,ENSG00000070770,ENSG00000080503,ENSG00000086015,ENSG00000088986,ENSG00000095002,ENSG00000108946,ENSG00000109083,ENSG00000115904,ENSG00000122545,ENSG00000131018,ENSG00000133816,ENSG00000133895,ENSG00000134046,ENSG00000137486,ENSG00000137845,ENSG00000145730,ENSG00000148634
GO:0032505	reproduction of a single-celled organism	1	1	0.07	4058	0.06975	1	ENSG00000022277
GO:0032506	cytokinetic process	30	1	2.09	4059	0.88606	1	ENSG00000147457
GO:0032507	maintenance of protein location in cell	57	9	3.98	4060	0.01635	1	ENSG00000048707,ENSG00000067066,ENSG00000082397,ENSG00000113558,ENSG00000119760,ENSG00000131018,ENSG00000136240,ENSG00000153187,ENSG00000213465
GO:0032509	endosome transport via multivesicular bo...	23	2	1.6	4061	0.48368	1	ENSG00000136100,ENSG00000183726
GO:0032527	protein exit from endoplasmic reticulum	37	3	2.58	4062	0.48225	1	ENSG00000101294,ENSG00000162298,ENSG00000168936
GO:0032535	regulation of cellular component size	265	12	18.48	4063	0.9629	1	ENSG00000087274,ENSG00000109572,ENSG00000117020,ENSG00000133789,ENSG00000138279,ENSG00000141564,ENSG00000161203,ENSG00000167680,ENSG00000172757,ENSG00000172819,ENSG00000182149,ENSG00000196405
GO:0032594	protein transport within lipid bilayer	20	2	1.4	4064	0.41145	1	ENSG00000130779,ENSG00000143740
GO:0032596	protein transport into membrane raft	4	1	0.28	4065	0.25118	1	ENSG00000130779
GO:0032602	chemokine production	55	3	3.84	4066	0.74814	1	ENSG00000117586,ENSG00000151694,ENSG00000215301
GO:0032604	granulocyte macrophage colony-stimulatin...	11	2	0.77	4067	0.17617	1	ENSG00000066294,ENSG00000172575
GO:0032606	type I interferon production	113	8	7.88	4068	0.53558	1	ENSG00000083799,ENSG00000140853,ENSG00000166888,ENSG00000174953,ENSG00000181481,ENSG00000196419,ENSG00000197111,ENSG00000215301
GO:0032607	interferon-alpha production	29	1	2.02	4069	0.87749	1	ENSG00000174953
GO:0032608	interferon-beta production	55	2	3.84	4070	0.90451	1	ENSG00000181481,ENSG00000215301
GO:0032609	interferon-gamma production	87	4	6.07	4071	0.86525	1	ENSG00000117586,ENSG00000140968,ENSG00000150637,ENSG00000172575
GO:0032612	interleukin-1 production	61	3	4.25	4072	0.80808	1	ENSG00000105483,ENSG00000135218,ENSG00000153029
GO:0032613	interleukin-10 production	41	3	2.86	4073	0.55233	1	ENSG00000072694,ENSG00000083535,ENSG00000117586
GO:0032615	interleukin-12 production	50	6	3.49	4074	0.13293	1	ENSG00000083535,ENSG00000086015,ENSG00000112062,ENSG00000117586,ENSG00000135218,ENSG00000140968
GO:0032616	interleukin-13 production	13	2	0.91	4075	0.22852	1	ENSG00000117586,ENSG00000138795
GO:0032621	interleukin-18 production	7	1	0.49	4076	0.39725	1	ENSG00000066294
GO:0032623	interleukin-2 production	59	5	4.12	4077	0.39444	1	ENSG00000081237,ENSG00000114013,ENSG00000149273,ENSG00000159216,ENSG00000198805
GO:0032633	interleukin-4 production	29	3	2.02	4078	0.32957	1	ENSG00000114013,ENSG00000117586,ENSG00000138795
GO:0032634	interleukin-5 production	11	1	0.77	4079	0.54874	1	ENSG00000138795
GO:0032635	interleukin-6 production	98	6	6.84	4080	0.6878	1	ENSG00000117586,ENSG00000135218,ENSG00000137486,ENSG00000153064,ENSG00000159674,ENSG00000174125
GO:0032637	interleukin-8 production	61	3	4.25	4081	0.80808	1	ENSG00000081237,ENSG00000137486,ENSG00000174125
GO:0032640	tumor necrosis factor production	111	5	7.74	4082	0.89447	1	ENSG00000081237,ENSG00000135218,ENSG00000159674,ENSG00000172575,ENSG00000174125
GO:0032641	lymphotoxin A production	2	1	0.14	4083	0.13464	1	ENSG00000114013
GO:0032642	regulation of chemokine production	49	2	3.42	4084	0.86537	1	ENSG00000151694,ENSG00000215301
GO:0032645	regulation of granulocyte macrophage col...	7	2	0.49	4085	0.08071	1	ENSG00000066294,ENSG00000172575
GO:0032647	regulation of interferon-alpha productio...	28	1	1.95	4086	0.86828	1	ENSG00000174953
GO:0032648	regulation of interferon-beta production	53	2	3.7	4087	0.89282	1	ENSG00000181481,ENSG00000215301
GO:0032649	regulation of interferon-gamma productio...	74	4	5.16	4088	0.76811	1	ENSG00000117586,ENSG00000140968,ENSG00000150637,ENSG00000172575
GO:0032651	regulation of interleukin-1 beta product...	46	1	3.21	4089	0.96432	1	ENSG00000105483
GO:0032652	regulation of interleukin-1 production	54	1	3.77	4090	0.98005	1	ENSG00000105483
GO:0032653	regulation of interleukin-10 production	39	3	2.72	4091	0.51797	1	ENSG00000072694,ENSG00000083535,ENSG00000117586
GO:0032655	regulation of interleukin-12 production	49	6	3.42	4092	0.12381	1	ENSG00000083535,ENSG00000086015,ENSG00000112062,ENSG00000117586,ENSG00000135218,ENSG00000140968
GO:0032656	regulation of interleukin-13 production	12	2	0.84	4093	0.20215	1	ENSG00000117586,ENSG00000138795
GO:0032660	regulation of interleukin-17 production	16	1	1.12	4094	0.68578	1	ENSG00000117586
GO:0032661	regulation of interleukin-18 production	5	1	0.35	4095	0.30343	1	ENSG00000066294
GO:0032663	regulation of interleukin-2 production	50	4	3.49	4096	0.46468	1	ENSG00000081237,ENSG00000114013,ENSG00000149273,ENSG00000159216
GO:0032673	regulation of interleukin-4 production	24	3	1.67	4097	0.23252	1	ENSG00000114013,ENSG00000117586,ENSG00000138795
GO:0032674	regulation of interleukin-5 production	11	1	0.77	4098	0.54874	1	ENSG00000138795
GO:0032675	regulation of interleukin-6 production	89	6	6.21	4099	0.59463	1	ENSG00000117586,ENSG00000135218,ENSG00000137486,ENSG00000153064,ENSG00000159674,ENSG00000174125
GO:0032680	regulation of tumor necrosis factor prod...	109	5	7.6	4100	0.88538	1	ENSG00000081237,ENSG00000135218,ENSG00000159674,ENSG00000172575,ENSG00000174125
GO:0032681	regulation of lymphotoxin A production	1	1	0.07	4101	0.06975	1	ENSG00000114013
GO:0032691	negative regulation of interleukin-1 bet...	15	1	1.05	4102	0.66219	1	ENSG00000105483
GO:0032692	negative regulation of interleukin-1 pro...	20	1	1.4	4103	0.76481	1	ENSG00000105483
GO:0032703	negative regulation of interleukin-2 pro...	22	1	1.53	4104	0.79653	1	ENSG00000081237
GO:0032727	positive regulation of interferon-alpha ...	21	1	1.46	4105	0.78125	1	ENSG00000174953
GO:0032731	positive regulation of interleukin-1 bet...	26	1	1.81	4106	0.84773	1	ENSG00000105483
GO:0032732	positive regulation of interleukin-1 pro...	29	1	2.02	4107	0.87749	1	ENSG00000105483
GO:0032757	positive regulation of interleukin-8 pro...	37	1	2.58	4108	0.93142	1	ENSG00000174125
GO:0032761	positive regulation of lymphotoxin A pro...	1	1	0.07	4109	0.06975	1	ENSG00000114013
GO:0032768	regulation of monooxygenase activity	33	2	2.3	4110	0.68081	1	ENSG00000120992,ENSG00000228716
GO:0032770	positive regulation of monooxygenase act...	16	1	1.12	4111	0.68578	1	ENSG00000228716
GO:0032774	RNA biosynthetic process	2556	184	178.28	4112	0.31945	1	ENSG00000001084,ENSG00000003402,ENSG00000004975,ENSG00000006459,ENSG00000010803,ENSG00000011258,ENSG00000012822,ENSG00000013561,ENSG00000022840,ENSG00000029363,ENSG00000034152,ENSG00000039068,ENSG00000049759,ENSG00000057935,ENSG00000058272,ENSG00000060138,ENSG00000066136,ENSG00000067066,ENSG00000072736,ENSG00000073584
GO:0032784	regulation of DNA-templated transcriptio...	50	2	3.49	4113	0.87278	1	ENSG00000153187,ENSG00000230624
GO:0032785	negative regulation of DNA-templated tra...	12	1	0.84	4114	0.58025	1	ENSG00000153187
GO:0032787	monocarboxylic acid metabolic process	392	29	27.34	4115	0.39774	1	ENSG00000052802,ENSG00000059377,ENSG00000074416,ENSG00000076555,ENSG00000082212,ENSG00000083535,ENSG00000102910,ENSG00000103876,ENSG00000105221,ENSG00000105379,ENSG00000111817,ENSG00000112062,ENSG00000115919,ENSG00000117054,ENSG00000120992,ENSG00000121064,ENSG00000125730,ENSG00000134324,ENSG00000137055,ENSG00000140284
GO:0032799	low-density lipoprotein receptor particl...	19	1	1.33	4116	0.74714	1	ENSG00000161203
GO:0032800	receptor biosynthetic process	16	1	1.12	4117	0.68578	1	ENSG00000094631
GO:0032814	regulation of natural killer cell activa...	20	2	1.4	4118	0.41145	1	ENSG00000083535,ENSG00000172575
GO:0032816	positive regulation of natural killer ce...	11	1	0.77	4119	0.54874	1	ENSG00000172575
GO:0032823	regulation of natural killer cell differ...	8	1	0.56	4120	0.43932	1	ENSG00000172575
GO:0032835	glomerulus development	29	4	2.02	4121	0.1401	1	ENSG00000003402,ENSG00000081189,ENSG00000151490,ENSG00000261371
GO:0032872	regulation of stress-activated MAPK casc...	165	13	11.51	4122	0.36544	1	ENSG00000004975,ENSG00000008294,ENSG00000071054,ENSG00000072694,ENSG00000083799,ENSG00000132522,ENSG00000133895,ENSG00000141027,ENSG00000149273,ENSG00000154928,ENSG00000161202,ENSG00000168067,ENSG00000172575
GO:0032873	negative regulation of stress-activated ...	34	4	2.37	4123	0.2102	1	ENSG00000083799,ENSG00000132522,ENSG00000133895,ENSG00000141027
GO:0032874	positive regulation of stress-activated ...	114	7	7.95	4124	0.69069	1	ENSG00000004975,ENSG00000008294,ENSG00000072694,ENSG00000149273,ENSG00000161202,ENSG00000168067,ENSG00000172575
GO:0032878	regulation of establishment or maintenan...	23	3	1.6	4125	0.2137	1	ENSG00000107099,ENSG00000127314,ENSG00000141376
GO:0032879	regulation of localization	1642	140	114.53	4126	0.00506	1	ENSG00000008294,ENSG00000010361,ENSG00000010810,ENSG00000022267,ENSG00000034152,ENSG00000039068,ENSG00000047621,ENSG00000049759,ENSG00000058272,ENSG00000058453,ENSG00000060237,ENSG00000065150,ENSG00000065534,ENSG00000066056,ENSG00000066294,ENSG00000067066,ENSG00000069424,ENSG00000069966,ENSG00000070770,ENSG00000071054
GO:0032881	regulation of polysaccharide metabolic p...	25	2	1.74	4127	0.52867	1	ENSG00000105221,ENSG00000138798
GO:0032885	regulation of polysaccharide biosyntheti...	22	2	1.53	4128	0.4602	1	ENSG00000105221,ENSG00000138798
GO:0032886	regulation of microtubule-based process	158	11	11.02	4129	0.54785	1	ENSG00000004478,ENSG00000083799,ENSG00000094631,ENSG00000130779,ENSG00000136108,ENSG00000141556,ENSG00000144824,ENSG00000149273,ENSG00000153187,ENSG00000163539,ENSG00000213465
GO:0032890	regulation of organic acid transport	26	2	1.81	4130	0.55015	1	ENSG00000105221,ENSG00000141027
GO:0032891	negative regulation of organic acid tran...	7	1	0.49	4131	0.39725	1	ENSG00000105221
GO:0032905	transforming growth factor beta1 product...	7	1	0.49	4132	0.39725	1	ENSG00000182220
GO:0032908	regulation of transforming growth factor...	6	1	0.42	4133	0.35203	1	ENSG00000182220
GO:0032924	activin receptor signaling pathway	21	2	1.46	4134	0.43611	1	ENSG00000088832,ENSG00000133895
GO:0032928	regulation of superoxide anion generatio...	13	1	0.91	4135	0.60956	1	ENSG00000160255
GO:0032940	secretion by cell	1020	77	71.15	4136	0.24208	1	ENSG00000026297,ENSG00000026508,ENSG00000047621,ENSG00000064601,ENSG00000066294,ENSG00000069424,ENSG00000071054,ENSG00000072694,ENSG00000081189,ENSG00000081237,ENSG00000084072,ENSG00000086758,ENSG00000087460,ENSG00000087470,ENSG00000088986,ENSG00000096070,ENSG00000099246,ENSG00000103187,ENSG00000103227,ENSG00000103544
GO:0032941	secretion by tissue	17	2	1.19	4137	0.33459	1	ENSG00000060237,ENSG00000174885
GO:0032943	mononuclear cell proliferation	211	17	14.72	4138	0.30323	1	ENSG00000010810,ENSG00000072694,ENSG00000081189,ENSG00000081237,ENSG00000106546,ENSG00000107099,ENSG00000108946,ENSG00000114013,ENSG00000115457,ENSG00000115904,ENSG00000117586,ENSG00000138795,ENSG00000149273,ENSG00000162736,ENSG00000168071,ENSG00000178035,ENSG00000198805
GO:0032944	regulation of mononuclear cell prolifera...	171	12	11.93	4139	0.53475	1	ENSG00000072694,ENSG00000081189,ENSG00000081237,ENSG00000106546,ENSG00000108946,ENSG00000114013,ENSG00000115457,ENSG00000115904,ENSG00000117586,ENSG00000149273,ENSG00000168071,ENSG00000198805
GO:0032945	negative regulation of mononuclear cell ...	61	3	4.25	4140	0.80808	1	ENSG00000072694,ENSG00000108946,ENSG00000114013
GO:0032946	positive regulation of mononuclear cell ...	111	8	7.74	4141	0.5149	1	ENSG00000081189,ENSG00000081237,ENSG00000114013,ENSG00000115457,ENSG00000117586,ENSG00000149273,ENSG00000168071,ENSG00000198805
GO:0032970	regulation of actin filament-based proce...	254	14	17.72	4142	0.85473	1	ENSG00000081189,ENSG00000087274,ENSG00000133789,ENSG00000139725,ENSG00000140416,ENSG00000141376,ENSG00000144824,ENSG00000145730,ENSG00000163539,ENSG00000166086,ENSG00000172757,ENSG00000174437,ENSG00000196405,ENSG00000198121
GO:0032984	protein-containing complex disassembly	258	29	18	4143	0.00725	1	ENSG00000004975,ENSG00000034713,ENSG00000038532,ENSG00000055950,ENSG00000073584,ENSG00000087274,ENSG00000094631,ENSG00000103342,ENSG00000112110,ENSG00000119335,ENSG00000123405,ENSG00000125814,ENSG00000133789,ENSG00000133816,ENSG00000135018,ENSG00000136108,ENSG00000139726,ENSG00000141985,ENSG00000147457,ENSG00000161202
GO:0032986	protein-DNA complex disassembly	19	5	1.33	4144	0.00832	1	ENSG00000073584,ENSG00000119335,ENSG00000123405,ENSG00000163939,ENSG00000173473
GO:0032988	ribonucleoprotein complex disassembly	14	1	0.98	4145	0.63682	1	ENSG00000139726
GO:0032989	cellular component morphogenesis	674	67	47.01	4146	0.00182	1	ENSG00000003402,ENSG00000004975,ENSG00000010810,ENSG00000026508,ENSG00000049759,ENSG00000055163,ENSG00000071054,ENSG00000075539,ENSG00000081189,ENSG00000082397,ENSG00000087274,ENSG00000087470,ENSG00000094631,ENSG00000100934,ENSG00000107798,ENSG00000108797,ENSG00000108946,ENSG00000110888,ENSG00000110911,ENSG00000112062
GO:0032990	cell part morphogenesis	395	38	27.55	4147	0.02656	1	ENSG00000004975,ENSG00000010810,ENSG00000026508,ENSG00000049759,ENSG00000055163,ENSG00000071054,ENSG00000082397,ENSG00000087470,ENSG00000094631,ENSG00000108797,ENSG00000110888,ENSG00000110911,ENSG00000113163,ENSG00000115325,ENSG00000115904,ENSG00000124772,ENSG00000133961,ENSG00000137055,ENSG00000137845,ENSG00000138035
GO:0033002	muscle cell proliferation	115	13	8.02	4148	0.05691	1	ENSG00000003402,ENSG00000081189,ENSG00000108946,ENSG00000112062,ENSG00000112096,ENSG00000116688,ENSG00000140416,ENSG00000154928,ENSG00000157978,ENSG00000168066,ENSG00000196419,ENSG00000198959,ENSG00000230624
GO:0033003	regulation of mast cell activation	30	3	2.09	4149	0.34916	1	ENSG00000047621,ENSG00000066294,ENSG00000150637
GO:0033004	negative regulation of mast cell activat...	8	1	0.56	4150	0.43932	1	ENSG00000066294
GO:0033006	regulation of mast cell activation invol...	24	2	1.67	4151	0.50651	1	ENSG00000047621,ENSG00000066294
GO:0033007	negative regulation of mast cell activat...	5	1	0.35	4152	0.30343	1	ENSG00000066294
GO:0033013	tetrapyrrole metabolic process	44	4	3.07	4153	0.3687	1	ENSG00000110911,ENSG00000119688,ENSG00000188690,ENSG00000256269
GO:0033014	tetrapyrrole biosynthetic process	27	3	1.88	4154	0.29041	1	ENSG00000110911,ENSG00000188690,ENSG00000256269
GO:0033023	mast cell homeostasis	2	1	0.14	4155	0.13464	1	ENSG00000151694
GO:0033024	mast cell apoptotic process	2	1	0.14	4156	0.13464	1	ENSG00000151694
GO:0033028	myeloid cell apoptotic process	25	3	1.74	4157	0.25162	1	ENSG00000081189,ENSG00000120438,ENSG00000151694
GO:0033032	regulation of myeloid cell apoptotic pro...	23	3	1.6	4158	0.2137	1	ENSG00000081189,ENSG00000120438,ENSG00000151694
GO:0033034	positive regulation of myeloid cell apop...	6	1	0.42	4159	0.35203	1	ENSG00000081189
GO:0033036	macromolecule localization	2287	194	159.52	4160	0.00103	1	ENSG00000004975,ENSG00000008952,ENSG00000008988,ENSG00000010361,ENSG00000010810,ENSG00000011523,ENSG00000015568,ENSG00000031823,ENSG00000034713,ENSG00000039068,ENSG00000048707,ENSG00000049759,ENSG00000058453,ENSG00000061987,ENSG00000064601,ENSG00000065150,ENSG00000066427,ENSG00000067066,ENSG00000069424,ENSG00000070540
GO:0033043	regulation of organelle organization	944	78	65.84	4161	0.06193	1	ENSG00000004478,ENSG00000010361,ENSG00000038532,ENSG00000039650,ENSG00000053900,ENSG00000058453,ENSG00000070770,ENSG00000080345,ENSG00000081189,ENSG00000083799,ENSG00000085788,ENSG00000086758,ENSG00000087274,ENSG00000087470,ENSG00000088986,ENSG00000092199,ENSG00000094631,ENSG00000100225,ENSG00000100453,ENSG00000100934
GO:0033044	regulation of chromosome organization	280	20	19.53	4162	0.48987	1	ENSG00000039650,ENSG00000053900,ENSG00000080345,ENSG00000092199,ENSG00000104320,ENSG00000107643,ENSG00000113648,ENSG00000114127,ENSG00000119335,ENSG00000120438,ENSG00000126581,ENSG00000137486,ENSG00000146872,ENSG00000153187,ENSG00000154803,ENSG00000165671,ENSG00000168137,ENSG00000173011,ENSG00000174953,ENSG00000187555
GO:0033045	regulation of sister chromatid segregati...	65	4	4.53	4163	0.67339	1	ENSG00000053900,ENSG00000113648,ENSG00000126581,ENSG00000153187
GO:0033047	regulation of mitotic sister chromatid s...	58	4	4.05	4164	0.58322	1	ENSG00000053900,ENSG00000113648,ENSG00000126581,ENSG00000153187
GO:0033108	mitochondrial respiratory chain complex ...	84	2	5.86	4165	0.98348	1	ENSG00000158864,ENSG00000186010
GO:0033127	regulation of histone phosphorylation	12	1	0.84	4166	0.58025	1	ENSG00000113648
GO:0033143	regulation of intracellular steroid horm...	65	9	4.53	4167	0.03554	1	ENSG00000013561,ENSG00000094631,ENSG00000103275,ENSG00000109775,ENSG00000121671,ENSG00000125107,ENSG00000141027,ENSG00000159216,ENSG00000213626
GO:0033144	negative regulation of intracellular ste...	27	4	1.88	4168	0.11518	1	ENSG00000121671,ENSG00000125107,ENSG00000141027,ENSG00000213626
GO:0033151	V(D)J recombination	11	1	0.77	4169	0.54874	1	ENSG00000138795
GO:0033233	regulation of protein sumoylation	16	1	1.12	4170	0.68578	1	ENSG00000103275
GO:0033235	positive regulation of protein sumoylati...	9	1	0.63	4171	0.47846	1	ENSG00000103275
GO:0033238	regulation of cellular amine metabolic p...	21	2	1.46	4172	0.43611	1	ENSG00000104904,ENSG00000160255
GO:0033239	negative regulation of cellular amine me...	6	1	0.42	4173	0.35203	1	ENSG00000160255
GO:0033260	nuclear DNA replication	44	1	3.07	4174	0.95874	1	ENSG00000022277
GO:0033275	actin-myosin filament sliding	17	2	1.19	4175	0.33459	1	ENSG00000140416,ENSG00000167460
GO:0033280	response to vitamin D	18	1	1.26	4176	0.72815	1	ENSG00000070961
GO:0033319	UDP-D-xylose metabolic process	1	1	0.07	4177	0.06975	1	ENSG00000115652
GO:0033483	gas homeostasis	8	3	0.56	4178	0.01452	1	ENSG00000103245,ENSG00000112096,ENSG00000112992
GO:0033500	carbohydrate homeostasis	136	11	9.49	4179	0.35008	1	ENSG00000001084,ENSG00000071054,ENSG00000088986,ENSG00000121671,ENSG00000132155,ENSG00000133895,ENSG00000137486,ENSG00000137509,ENSG00000149212,ENSG00000173064,ENSG00000214253
GO:0033522	histone H2A ubiquitination	23	2	1.6	4180	0.48368	1	ENSG00000113558,ENSG00000167986
GO:0033554	cellular response to stress	1521	120	106.09	4181	0.07422	1	ENSG00000003402,ENSG00000004478,ENSG00000004975,ENSG00000008294,ENSG00000010810,ENSG00000026508,ENSG00000029363,ENSG00000034152,ENSG00000034713,ENSG00000038532,ENSG00000039650,ENSG00000048028,ENSG00000060138,ENSG00000064933,ENSG00000065534,ENSG00000066427,ENSG00000067066,ENSG00000070540,ENSG00000070950,ENSG00000071054
GO:0033555	multicellular organismal response to str...	25	2	1.74	4182	0.52867	1	ENSG00000081189,ENSG00000197635
GO:0033559	unsaturated fatty acid metabolic process	63	4	4.39	4183	0.64907	1	ENSG00000059377,ENSG00000074416,ENSG00000083535,ENSG00000137055
GO:0033561	regulation of water loss via skin	6	1	0.42	4184	0.35203	1	ENSG00000134317
GO:0033619	membrane protein proteolysis	43	5	3	4185	0.17799	1	ENSG00000101294,ENSG00000137845,ENSG00000151694,ENSG00000162736,ENSG00000164307
GO:0033628	regulation of cell adhesion mediated by ...	28	3	1.95	4186	0.30997	1	ENSG00000060237,ENSG00000133789,ENSG00000197635
GO:0033629	negative regulation of cell adhesion med...	7	2	0.49	4187	0.08071	1	ENSG00000060237,ENSG00000133789
GO:0033683	nucleotide-excision repair, DNA incision	42	2	2.93	4188	0.80144	1	ENSG00000139842,ENSG00000167986
GO:0033692	cellular polysaccharide biosynthetic pro...	37	4	2.58	4189	0.25617	1	ENSG00000105221,ENSG00000154330,ENSG00000163754,ENSG00000169764
GO:0033762	response to glucagon	20	2	1.4	4190	0.41145	1	ENSG00000108946,ENSG00000142875
GO:0033865	nucleoside bisphosphate metabolic proces...	111	5	7.74	4191	0.89447	1	ENSG00000076555,ENSG00000115919,ENSG00000150768,ENSG00000164398,ENSG00000164951
GO:0033866	nucleoside bisphosphate biosynthetic pro...	59	4	4.12	4192	0.59695	1	ENSG00000076555,ENSG00000150768,ENSG00000164398,ENSG00000164951
GO:0033875	ribonucleoside bisphosphate metabolic pr...	111	5	7.74	4193	0.89447	1	ENSG00000076555,ENSG00000115919,ENSG00000150768,ENSG00000164398,ENSG00000164951
GO:0033993	response to lipid	579	47	40.39	4194	0.15263	1	ENSG00000003402,ENSG00000003436,ENSG00000004478,ENSG00000012822,ENSG00000013561,ENSG00000066056,ENSG00000070961,ENSG00000081189,ENSG00000084676,ENSG00000087470,ENSG00000094631,ENSG00000103275,ENSG00000105483,ENSG00000106546,ENSG00000107331,ENSG00000107643,ENSG00000109775,ENSG00000112062,ENSG00000113580,ENSG00000114013
GO:0034030	ribonucleoside bisphosphate biosynthetic...	59	4	4.12	4195	0.59695	1	ENSG00000076555,ENSG00000150768,ENSG00000164398,ENSG00000164951
GO:0034032	purine nucleoside bisphosphate metabolic...	111	5	7.74	4196	0.89447	1	ENSG00000076555,ENSG00000115919,ENSG00000150768,ENSG00000164398,ENSG00000164951
GO:0034033	purine nucleoside bisphosphate biosynthe...	59	4	4.12	4197	0.59695	1	ENSG00000076555,ENSG00000150768,ENSG00000164398,ENSG00000164951
GO:0034086	maintenance of sister chromatid cohesion	11	1	0.77	4198	0.54874	1	ENSG00000113648
GO:0034088	maintenance of mitotic sister chromatid ...	11	1	0.77	4199	0.54874	1	ENSG00000113648
GO:0034091	regulation of maintenance of sister chro...	8	1	0.56	4200	0.43932	1	ENSG00000113648
GO:0034093	positive regulation of maintenance of si...	5	1	0.35	4201	0.30343	1	ENSG00000113648
GO:0034097	response to cytokine	823	61	57.4	4202	0.32468	1	ENSG00000001084,ENSG00000003436,ENSG00000010810,ENSG00000026508,ENSG00000029363,ENSG00000060138,ENSG00000060237,ENSG00000067066,ENSG00000080345,ENSG00000081237,ENSG00000083799,ENSG00000088247,ENSG00000105483,ENSG00000107099,ENSG00000107643,ENSG00000112062,ENSG00000112096,ENSG00000113013,ENSG00000113558,ENSG00000114013
GO:0034101	erythrocyte homeostasis	111	7	7.74	4203	0.66352	1	ENSG00000087274,ENSG00000110911,ENSG00000112062,ENSG00000112077,ENSG00000112305,ENSG00000113013,ENSG00000185811
GO:0034109	homotypic cell-cell adhesion	55	2	3.84	4204	0.90451	1	ENSG00000087460,ENSG00000101608
GO:0034114	regulation of heterotypic cell-cell adhe...	18	2	1.26	4205	0.36063	1	ENSG00000026508,ENSG00000060237
GO:0034123	positive regulation of toll-like recepto...	21	1	1.46	4206	0.78125	1	ENSG00000174125
GO:0034134	toll-like receptor 2 signaling pathway	15	1	1.05	4207	0.66219	1	ENSG00000174125
GO:0034135	regulation of toll-like receptor 2 signa...	10	1	0.7	4208	0.51487	1	ENSG00000174125
GO:0034138	toll-like receptor 3 signaling pathway	19	1	1.33	4209	0.74714	1	ENSG00000135018
GO:0034139	regulation of toll-like receptor 3 signa...	11	1	0.77	4210	0.54874	1	ENSG00000135018
GO:0034182	regulation of maintenance of mitotic sis...	8	1	0.56	4211	0.43932	1	ENSG00000113648
GO:0034196	acylglycerol transport	3	1	0.21	4212	0.19501	1	ENSG00000135218
GO:0034204	lipid translocation	22	1	1.53	4213	0.79653	1	ENSG00000166377
GO:0034219	carbohydrate transmembrane transport	61	4	4.25	4214	0.62358	1	ENSG00000105221,ENSG00000112062,ENSG00000125730,ENSG00000153823
GO:0034242	negative regulation of syncytium formati...	1	1	0.07	4215	0.06975	1	ENSG00000003402
GO:0034243	regulation of transcription elongation f...	28	1	1.95	4216	0.86828	1	ENSG00000153187
GO:0034248	regulation of cellular amide metabolic p...	337	25	23.51	4217	0.4037	1	ENSG00000060138,ENSG00000064601,ENSG00000070756,ENSG00000079277,ENSG00000088247,ENSG00000100664,ENSG00000105221,ENSG00000106263,ENSG00000110888,ENSG00000113300,ENSG00000114127,ENSG00000123908,ENSG00000125107,ENSG00000129245,ENSG00000138593,ENSG00000149273,ENSG00000153064,ENSG00000164951,ENSG00000173933,ENSG00000174953
GO:0034249	negative regulation of cellular amide me...	121	14	8.44	4218	0.04197	1	ENSG00000064601,ENSG00000088247,ENSG00000110888,ENSG00000114127,ENSG00000123908,ENSG00000125107,ENSG00000129245,ENSG00000149273,ENSG00000153064,ENSG00000173933,ENSG00000174953,ENSG00000204120,ENSG00000215301,ENSG00000228716
GO:0034250	positive regulation of cellular amide me...	127	6	8.86	4219	0.88572	1	ENSG00000060138,ENSG00000070756,ENSG00000129245,ENSG00000174953,ENSG00000215301,ENSG00000230624
GO:0034284	response to monosaccharide	122	8	8.51	4220	0.62382	1	ENSG00000001084,ENSG00000071054,ENSG00000088986,ENSG00000132155,ENSG00000133895,ENSG00000137486,ENSG00000214253,ENSG00000225697
GO:0034311	diol metabolic process	14	2	0.98	4221	0.25509	1	ENSG00000063176,ENSG00000228716
GO:0034312	diol biosynthetic process	14	2	0.98	4222	0.25509	1	ENSG00000063176,ENSG00000228716
GO:0034330	cell junction organization	185	28	12.9	4223	7.9e-05	1	ENSG00000039068,ENSG00000062716,ENSG00000066933,ENSG00000071054,ENSG00000082397,ENSG00000087274,ENSG00000091409,ENSG00000108797,ENSG00000115109,ENSG00000115808,ENSG00000127314,ENSG00000132849,ENSG00000133961,ENSG00000134317,ENSG00000140859,ENSG00000141376,ENSG00000141556,ENSG00000144824,ENSG00000151490,ENSG00000151914
GO:0034331	cell junction maintenance	10	1	0.7	4224	0.51487	1	ENSG00000140859
GO:0034334	adherens junction maintenance	5	1	0.35	4225	0.30343	1	ENSG00000140859
GO:0034340	response to type I interferon	97	7	6.77	4226	0.5196	1	ENSG00000067066,ENSG00000140853,ENSG00000140968,ENSG00000183486,ENSG00000185201,ENSG00000228299,ENSG00000234745
GO:0034377	plasma lipoprotein particle assembly	13	1	0.91	4227	0.60956	1	ENSG00000142875
GO:0034381	plasma lipoprotein particle clearance	35	7	2.44	4228	0.0094	1	ENSG00000088247,ENSG00000103227,ENSG00000107798,ENSG00000115677,ENSG00000135218,ENSG00000157978,ENSG00000161203
GO:0034390	smooth muscle cell apoptotic process	16	3	1.12	4229	0.09594	1	ENSG00000112096,ENSG00000116688,ENSG00000137486
GO:0034391	regulation of smooth muscle cell apoptot...	16	3	1.12	4230	0.09594	1	ENSG00000112096,ENSG00000116688,ENSG00000137486
GO:0034404	nucleobase-containing small molecule bio...	139	7	9.7	4231	0.86048	1	ENSG00000094841,ENSG00000106733,ENSG00000141027,ENSG00000165609,ENSG00000173598,ENSG00000178035,ENSG00000198805
GO:0034405	response to fluid shear stress	29	1	2.02	4232	0.87749	1	ENSG00000081189
GO:0034440	lipid oxidation	77	7	5.37	4233	0.28972	1	ENSG00000076555,ENSG00000102910,ENSG00000105221,ENSG00000105379,ENSG00000112062,ENSG00000117054,ENSG00000140284
GO:0034470	ncRNA processing	349	13	24.34	4234	0.99687	1	ENSG00000011260,ENSG00000037474,ENSG00000087302,ENSG00000122085,ENSG00000123908,ENSG00000130305,ENSG00000133316,ENSG00000141994,ENSG00000143303,ENSG00000144535,ENSG00000150990,ENSG00000154743,ENSG00000160193
GO:0034502	protein localization to chromosome	69	5	4.81	4235	0.53186	1	ENSG00000095002,ENSG00000113648,ENSG00000120438,ENSG00000147457,ENSG00000161036
GO:0034504	protein localization to nucleus	212	23	14.79	4236	0.02285	1	ENSG00000010810,ENSG00000015568,ENSG00000039068,ENSG00000065150,ENSG00000067066,ENSG00000086200,ENSG00000103197,ENSG00000104447,ENSG00000105576,ENSG00000112062,ENSG00000113558,ENSG00000119760,ENSG00000120438,ENSG00000124789,ENSG00000131018,ENSG00000135218,ENSG00000153187,ENSG00000154803,ENSG00000169629,ENSG00000183054
GO:0034627	'de novo' NAD biosynthetic process	6	1	0.42	4237	0.35203	1	ENSG00000115919
GO:0034629	cellular protein-containing complex loca...	18	1	1.26	4238	0.72815	1	ENSG00000185215
GO:0034637	cellular carbohydrate biosynthetic proce...	47	4	3.28	4239	0.41714	1	ENSG00000105221,ENSG00000154330,ENSG00000163754,ENSG00000169764
GO:0034641	cellular nitrogen compound metabolic pro...	4745	329	330.96	4240	0.57399	1	ENSG00000001084,ENSG00000003402,ENSG00000003756,ENSG00000004975,ENSG00000006459,ENSG00000008988,ENSG00000010803,ENSG00000011258,ENSG00000011260,ENSG00000011304,ENSG00000012822,ENSG00000013561,ENSG00000022277,ENSG00000022840,ENSG00000026297,ENSG00000029363,ENSG00000034152,ENSG00000037474,ENSG00000038358,ENSG00000039068
GO:0034643	establishment of mitochondrion localizat...	13	1	0.91	4241	0.60956	1	ENSG00000182606
GO:0034645	cellular macromolecule biosynthetic proc...	3474	239	242.31	4242	0.61972	1	ENSG00000001084,ENSG00000003402,ENSG00000004975,ENSG00000006459,ENSG00000008988,ENSG00000010803,ENSG00000011258,ENSG00000012822,ENSG00000013561,ENSG00000022277,ENSG00000022840,ENSG00000029363,ENSG00000034152,ENSG00000039068,ENSG00000039650,ENSG00000049759,ENSG00000055950,ENSG00000057935,ENSG00000058272,ENSG00000060138
GO:0034654	nucleobase-containing compound biosynthe...	2961	212	206.53	4243	0.33522	1	ENSG00000001084,ENSG00000003402,ENSG00000004975,ENSG00000006459,ENSG00000010803,ENSG00000011258,ENSG00000012822,ENSG00000013561,ENSG00000022840,ENSG00000029363,ENSG00000034152,ENSG00000039068,ENSG00000039650,ENSG00000049759,ENSG00000057935,ENSG00000058272,ENSG00000060138,ENSG00000066136,ENSG00000067066,ENSG00000072736
GO:0034655	nucleobase-containing compound catabolic...	474	34	33.06	4244	0.45825	1	ENSG00000008988,ENSG00000026297,ENSG00000038358,ENSG00000060138,ENSG00000070756,ENSG00000088247,ENSG00000092199,ENSG00000103342,ENSG00000104177,ENSG00000112062,ENSG00000113300,ENSG00000114127,ENSG00000119335,ENSG00000123908,ENSG00000125107,ENSG00000129245,ENSG00000131446,ENSG00000134452,ENSG00000138035,ENSG00000141027
GO:0034660	ncRNA metabolic process	502	30	35.01	4245	0.83888	1	ENSG00000011260,ENSG00000037474,ENSG00000077235,ENSG00000087302,ENSG00000088247,ENSG00000104835,ENSG00000106105,ENSG00000112855,ENSG00000113407,ENSG00000113648,ENSG00000114127,ENSG00000115866,ENSG00000122085,ENSG00000123908,ENSG00000128915,ENSG00000130305,ENSG00000133316,ENSG00000138035,ENSG00000138777,ENSG00000141425
GO:0034661	ncRNA catabolic process	26	4	1.81	4246	0.10352	1	ENSG00000114127,ENSG00000138035,ENSG00000144535,ENSG00000164329
GO:0034694	response to prostaglandin	18	1	1.26	4247	0.72815	1	ENSG00000117586
GO:0034695	response to prostaglandin E	14	1	0.98	4248	0.63682	1	ENSG00000117586
GO:0034698	response to gonadotropin	12	1	0.84	4249	0.58025	1	ENSG00000001084
GO:0034723	DNA replication-dependent nucleosome org...	12	1	0.84	4250	0.58025	1	ENSG00000196497
GO:0034724	DNA replication-independent nucleosome o...	39	2	2.72	4251	0.76659	1	ENSG00000099991,ENSG00000196497
GO:0034728	nucleosome organization	106	9	7.39	4252	0.31989	1	ENSG00000073584,ENSG00000099991,ENSG00000113648,ENSG00000119335,ENSG00000123405,ENSG00000156650,ENSG00000163939,ENSG00000173473,ENSG00000196497
GO:0034754	cellular hormone metabolic process	54	1	3.77	4253	0.98005	1	ENSG00000121064
GO:0034755	iron ion transmembrane transport	12	1	0.84	4254	0.58025	1	ENSG00000110911
GO:0034762	regulation of transmembrane transport	260	18	18.14	4255	0.54903	1	ENSG00000010810,ENSG00000022267,ENSG00000049759,ENSG00000060237,ENSG00000069424,ENSG00000069966,ENSG00000081189,ENSG00000088832,ENSG00000104904,ENSG00000105221,ENSG00000112062,ENSG00000125730,ENSG00000131398,ENSG00000135018,ENSG00000153823,ENSG00000157551,ENSG00000185101,ENSG00000225697
GO:0034763	negative regulation of transmembrane tra...	68	7	4.74	4256	0.19428	1	ENSG00000049759,ENSG00000069966,ENSG00000104904,ENSG00000105221,ENSG00000135018,ENSG00000153823,ENSG00000185101
GO:0034764	positive regulation of transmembrane tra...	96	5	6.7	4257	0.80868	1	ENSG00000060237,ENSG00000105221,ENSG00000112062,ENSG00000125730,ENSG00000225697
GO:0034766	negative regulation of ion transmembrane...	55	5	3.84	4258	0.33783	1	ENSG00000049759,ENSG00000069966,ENSG00000105221,ENSG00000135018,ENSG00000185101
GO:0034767	positive regulation of ion transmembrane...	70	1	4.88	4259	0.99377	1	ENSG00000060237
GO:0035036	sperm-egg recognition	23	1	1.6	4260	0.81075	1	ENSG00000120438
GO:0035050	embryonic heart tube development	35	4	2.44	4261	0.22527	1	ENSG00000081189,ENSG00000101052,ENSG00000133816,ENSG00000163913
GO:0035051	cardiocyte differentiation	76	7	5.3	4262	0.27856	1	ENSG00000081189,ENSG00000109083,ENSG00000150093,ENSG00000153187,ENSG00000157168,ENSG00000174953,ENSG00000230624
GO:0035088	establishment or maintenance of apical/b...	26	1	1.81	4263	0.84773	1	ENSG00000066933
GO:0035089	establishment of apical/basal cell polar...	10	1	0.7	4264	0.51487	1	ENSG00000066933
GO:0035107	appendage morphogenesis	70	8	4.88	4265	0.11299	1	ENSG00000087460,ENSG00000101052,ENSG00000105983,ENSG00000138795,ENSG00000146535,ENSG00000163913,ENSG00000172819,ENSG00000197603
GO:0035108	limb morphogenesis	70	8	4.88	4266	0.11299	1	ENSG00000087460,ENSG00000101052,ENSG00000105983,ENSG00000138795,ENSG00000146535,ENSG00000163913,ENSG00000172819,ENSG00000197603
GO:0035112	genitalia morphogenesis	6	1	0.42	4267	0.35203	1	ENSG00000196074
GO:0035113	embryonic appendage morphogenesis	59	8	4.12	4268	0.05111	1	ENSG00000087460,ENSG00000101052,ENSG00000105983,ENSG00000138795,ENSG00000146535,ENSG00000163913,ENSG00000172819,ENSG00000197603
GO:0035136	forelimb morphogenesis	14	1	0.98	4269	0.63682	1	ENSG00000163913
GO:0035137	hindlimb morphogenesis	13	2	0.91	4270	0.22852	1	ENSG00000087460,ENSG00000172819
GO:0035150	regulation of tube size	55	4	3.84	4271	0.54047	1	ENSG00000001084,ENSG00000112096,ENSG00000121064,ENSG00000128512
GO:0035194	posttranscriptional gene silencing by RN...	88	5	6.14	4272	0.74396	1	ENSG00000113300,ENSG00000123908,ENSG00000125107,ENSG00000141027,ENSG00000173933
GO:0035196	production of miRNAs involved in gene si...	39	2	2.72	4273	0.76659	1	ENSG00000123908,ENSG00000141027
GO:0035239	tube morphogenesis	460	37	32.09	4274	0.20212	1	ENSG00000004975,ENSG00000010361,ENSG00000063245,ENSG00000065534,ENSG00000066056,ENSG00000067066,ENSG00000081189,ENSG00000101052,ENSG00000103197,ENSG00000112062,ENSG00000115109,ENSG00000115904,ENSG00000117020,ENSG00000123908,ENSG00000125730,ENSG00000127837,ENSG00000133816,ENSG00000135048,ENSG00000137509,ENSG00000138795
GO:0035265	organ growth	96	7	6.7	4275	0.50843	1	ENSG00000060138,ENSG00000076555,ENSG00000081189,ENSG00000108946,ENSG00000112062,ENSG00000172819,ENSG00000230624
GO:0035270	endocrine system development	50	3	3.49	4276	0.68746	1	ENSG00000039068,ENSG00000132155,ENSG00000133895
GO:0035272	exocrine system development	23	1	1.6	4277	0.81075	1	ENSG00000198959
GO:0035282	segmentation	43	3	3	4278	0.58519	1	ENSG00000004975,ENSG00000115109,ENSG00000138795
GO:0035295	tube development	561	44	39.13	4279	0.22547	1	ENSG00000004975,ENSG00000010361,ENSG00000063245,ENSG00000065534,ENSG00000066056,ENSG00000067066,ENSG00000081189,ENSG00000091409,ENSG00000100888,ENSG00000101052,ENSG00000103197,ENSG00000105701,ENSG00000107798,ENSG00000112062,ENSG00000115109,ENSG00000115904,ENSG00000117020,ENSG00000123908,ENSG00000125730,ENSG00000127837
GO:0035296	regulation of tube diameter	51	3	3.56	4280	0.70041	1	ENSG00000112096,ENSG00000121064,ENSG00000128512
GO:0035303	regulation of dephosphorylation	161	13	11.23	4281	0.33275	1	ENSG00000011304,ENSG00000058272,ENSG00000060237,ENSG00000081189,ENSG00000081237,ENSG00000088832,ENSG00000099991,ENSG00000101639,ENSG00000105053,ENSG00000119335,ENSG00000119383,ENSG00000121671,ENSG00000133789
GO:0035304	regulation of protein dephosphorylation	114	10	7.95	4282	0.27181	1	ENSG00000011304,ENSG00000058272,ENSG00000081237,ENSG00000088832,ENSG00000099991,ENSG00000105053,ENSG00000119335,ENSG00000119383,ENSG00000121671,ENSG00000133789
GO:0035305	negative regulation of dephosphorylation	76	8	5.3	4283	0.15862	1	ENSG00000060237,ENSG00000088832,ENSG00000099991,ENSG00000101639,ENSG00000119335,ENSG00000119383,ENSG00000121671,ENSG00000133789
GO:0035306	positive regulation of dephosphorylation	50	6	3.49	4284	0.13293	1	ENSG00000011304,ENSG00000058272,ENSG00000081189,ENSG00000081237,ENSG00000105053,ENSG00000119383
GO:0035308	negative regulation of protein dephospho...	43	6	3	4285	0.0761	1	ENSG00000088832,ENSG00000099991,ENSG00000119335,ENSG00000119383,ENSG00000121671,ENSG00000133789
GO:0035315	hair cell differentiation	21	1	1.46	4286	0.78125	1	ENSG00000033867
GO:0035336	long-chain fatty-acyl-CoA metabolic proc...	20	1	1.4	4287	0.76481	1	ENSG00000164398
GO:0035337	fatty-acyl-CoA metabolic process	34	1	2.37	4288	0.91475	1	ENSG00000164398
GO:0035357	peroxisome proliferator activated recept...	14	1	0.98	4289	0.63682	1	ENSG00000132522
GO:0035358	regulation of peroxisome proliferator ac...	9	1	0.63	4290	0.47846	1	ENSG00000132522
GO:0035372	protein localization to microtubule	14	1	0.98	4291	0.63682	1	ENSG00000153187
GO:0035376	sterol import	6	1	0.42	4292	0.35203	1	ENSG00000135218
GO:0035383	thioester metabolic process	82	5	5.72	4293	0.68571	1	ENSG00000076555,ENSG00000115919,ENSG00000150768,ENSG00000164398,ENSG00000164951
GO:0035384	thioester biosynthetic process	45	4	3.14	4294	0.3849	1	ENSG00000076555,ENSG00000150768,ENSG00000164398,ENSG00000164951
GO:0035418	protein localization to synapse	34	2	2.37	4295	0.69671	1	ENSG00000137845,ENSG00000143740
GO:0035437	maintenance of protein localization in e...	8	1	0.56	4296	0.43932	1	ENSG00000136240
GO:0035442	dipeptide transmembrane transport	4	1	0.28	4297	0.25118	1	ENSG00000225697
GO:0035459	cargo loading into vesicle	19	2	1.33	4298	0.38627	1	ENSG00000100934,ENSG00000138674
GO:0035507	regulation of myosin-light-chain-phospha...	5	1	0.35	4299	0.30343	1	ENSG00000058272
GO:0035510	DNA dealkylation	27	2	1.88	4300	0.57093	1	ENSG00000187555,ENSG00000189046
GO:0035561	regulation of chromatin binding	18	3	1.26	4301	0.12633	1	ENSG00000104973,ENSG00000134046,ENSG00000134452
GO:0035567	non-canonical Wnt signaling pathway	70	6	4.88	4302	0.36249	1	ENSG00000004975,ENSG00000123908,ENSG00000137841,ENSG00000138795,ENSG00000161202,ENSG00000161203
GO:0035601	protein deacylation	97	8	6.77	4303	0.36487	1	ENSG00000057935,ENSG00000066427,ENSG00000094631,ENSG00000107643,ENSG00000120992,ENSG00000123562,ENSG00000177565,ENSG00000185787
GO:0035627	ceramide transport	8	1	0.56	4304	0.43932	1	ENSG00000113163
GO:0035637	multicellular organismal signaling	80	5	5.58	4305	0.66443	1	ENSG00000070961,ENSG00000108797,ENSG00000150995,ENSG00000166086,ENSG00000174437
GO:0035672	oligopeptide transmembrane transport	9	1	0.63	4306	0.47846	1	ENSG00000225697
GO:0035701	hematopoietic stem cell migration	6	1	0.42	4307	0.35203	1	ENSG00000081237
GO:0035708	interleukin-4-dependent isotype switchin...	1	1	0.07	4308	0.06975	1	ENSG00000117586
GO:0035710	CD4-positive, alpha-beta T cell activati...	71	6	4.95	4309	0.37521	1	ENSG00000114013,ENSG00000117586,ENSG00000138795,ENSG00000159216,ENSG00000166888,ENSG00000167604
GO:0035725	sodium ion transmembrane transport	65	3	4.53	4310	0.84099	1	ENSG00000049759,ENSG00000060237,ENSG00000198689
GO:0035728	response to hepatocyte growth factor	13	1	0.91	4311	0.60956	1	ENSG00000001084
GO:0035733	hepatic stellate cell activation	5	1	0.35	4312	0.30343	1	ENSG00000001084
GO:0035783	CD4-positive, alpha-beta T cell costimul...	1	1	0.07	4313	0.06975	1	ENSG00000117586
GO:0035790	platelet-derived growth factor receptor-...	5	1	0.35	4314	0.30343	1	ENSG00000109083
GO:0035794	positive regulation of mitochondrial mem...	47	5	3.28	4315	0.22823	1	ENSG00000100453,ENSG00000104765,ENSG00000107643,ENSG00000114126,ENSG00000164924
GO:0035812	renal sodium excretion	7	1	0.49	4316	0.39725	1	ENSG00000134548
GO:0035813	regulation of renal sodium excretion	6	1	0.42	4317	0.35203	1	ENSG00000134548
GO:0035821	modification of morphology or physiology...	102	4	7.11	4318	0.93196	1	ENSG00000138795,ENSG00000169100,ENSG00000172757,ENSG00000185591
GO:0035850	epithelial cell differentiation involved...	19	2	1.33	4319	0.38627	1	ENSG00000081189,ENSG00000151490
GO:0035872	nucleotide-binding domain, leucine rich ...	39	1	2.72	4320	0.94069	1	ENSG00000083799
GO:0035873	lactate transmembrane transport	4	1	0.28	4321	0.25118	1	ENSG00000170571
GO:0035883	enteroendocrine cell differentiation	11	1	0.77	4322	0.54874	1	ENSG00000133895
GO:0035890	exit from host	38	3	2.65	4323	0.50027	1	ENSG00000167986,ENSG00000182149,ENSG00000196262
GO:0035891	exit from host cell	38	3	2.65	4324	0.50027	1	ENSG00000167986,ENSG00000182149,ENSG00000196262
GO:0035898	parathyroid hormone secretion	3	1	0.21	4325	0.19501	1	ENSG00000087460
GO:0035904	aorta development	25	1	1.74	4326	0.83629	1	ENSG00000065534
GO:0035909	aorta morphogenesis	11	1	0.77	4327	0.54874	1	ENSG00000065534
GO:0035927	RNA import into mitochondrion	4	2	0.28	4328	0.02652	1	ENSG00000112110,ENSG00000138035
GO:0035966	response to topologically incorrect prot...	168	16	11.72	4329	0.12612	1	ENSG00000066427,ENSG00000070540,ENSG00000087274,ENSG00000094631,ENSG00000101199,ENSG00000113013,ENSG00000116688,ENSG00000138674,ENSG00000139644,ENSG00000144224,ENSG00000149428,ENSG00000162298,ENSG00000166340,ENSG00000168936,ENSG00000175215,ENSG00000234651
GO:0035967	cellular response to topologically incor...	139	13	9.7	4330	0.17159	1	ENSG00000066427,ENSG00000070540,ENSG00000087274,ENSG00000094631,ENSG00000101199,ENSG00000113013,ENSG00000138674,ENSG00000139644,ENSG00000149428,ENSG00000162298,ENSG00000166340,ENSG00000175215,ENSG00000234651
GO:0035983	response to trichostatin A	3	1	0.21	4331	0.19501	1	ENSG00000081189
GO:0036005	response to macrophage colony-stimulatin...	10	1	0.7	4332	0.51487	1	ENSG00000115325
GO:0036006	cellular response to macrophage colony-s...	10	1	0.7	4333	0.51487	1	ENSG00000115325
GO:0036034	mediator complex assembly	1	1	0.07	4334	0.06975	1	ENSG00000104973
GO:0036037	CD8-positive, alpha-beta T cell activati...	24	1	1.67	4335	0.82398	1	ENSG00000159216
GO:0036058	filtration diaphragm assembly	1	1	0.07	4336	0.06975	1	ENSG00000151490
GO:0036075	replacement ossification	13	2	0.91	4337	0.22852	1	ENSG00000081189,ENSG00000087460
GO:0036119	response to platelet-derived growth fact...	16	1	1.12	4338	0.68578	1	ENSG00000010810
GO:0036166	phenotypic switching	3	2	0.21	4339	0.0139	1	ENSG00000112096,ENSG00000185591
GO:0036211	protein modification process	2877	215	200.67	4340	0.11895	1	ENSG00000001084,ENSG00000003402,ENSG00000004478,ENSG00000004975,ENSG00000006459,ENSG00000008294,ENSG00000010810,ENSG00000011304,ENSG00000013561,ENSG00000022840,ENSG00000026508,ENSG00000034152,ENSG00000039650,ENSG00000040199,ENSG00000043143,ENSG00000048028,ENSG00000049759,ENSG00000053900,ENSG00000054277,ENSG00000057935
GO:0036230	granulocyte activation	462	40	32.22	4341	0.09004	1	ENSG00000026297,ENSG00000026508,ENSG00000064601,ENSG00000069424,ENSG00000072694,ENSG00000081237,ENSG00000084072,ENSG00000086758,ENSG00000088986,ENSG00000099246,ENSG00000103187,ENSG00000103544,ENSG00000104763,ENSG00000110934,ENSG00000112062,ENSG00000124570,ENSG00000125730,ENSG00000127314,ENSG00000135218,ENSG00000137509
GO:0036257	multivesicular body organization	28	3	1.95	4342	0.30997	1	ENSG00000136100,ENSG00000147457,ENSG00000182149
GO:0036265	RNA (guanine-N7)-methylation	5	1	0.35	4343	0.30343	1	ENSG00000160193
GO:0036293	response to decreased oxygen levels	207	20	14.44	4344	0.08598	1	ENSG00000003402,ENSG00000087470,ENSG00000103245,ENSG00000104419,ENSG00000104765,ENSG00000110911,ENSG00000126581,ENSG00000129521,ENSG00000132155,ENSG00000135018,ENSG00000139644,ENSG00000141279,ENSG00000145730,ENSG00000149428,ENSG00000150995,ENSG00000151694,ENSG00000152952,ENSG00000197635,ENSG00000198625,ENSG00000214253
GO:0036294	cellular response to decreased oxygen le...	115	10	8.02	4345	0.28076	1	ENSG00000003402,ENSG00000087470,ENSG00000104419,ENSG00000104765,ENSG00000129521,ENSG00000135018,ENSG00000139644,ENSG00000141279,ENSG00000149428,ENSG00000198625
GO:0036296	response to increased oxygen levels	18	1	1.26	4346	0.72815	1	ENSG00000185344
GO:0036314	response to sterol	19	1	1.33	4347	0.74714	1	ENSG00000107331
GO:0036337	Fas signaling pathway	4	1	0.28	4348	0.25118	1	ENSG00000067066
GO:0036344	platelet morphogenesis	19	1	1.33	4349	0.74714	1	ENSG00000081189
GO:0036445	neuronal stem cell division	10	2	0.7	4350	0.15079	1	ENSG00000133961,ENSG00000138795
GO:0036465	synaptic vesicle recycling	43	4	3	4351	0.35246	1	ENSG00000087470,ENSG00000127022,ENSG00000137055,ENSG00000141985
GO:0036473	cell death in response to oxidative stre...	64	6	4.46	4352	0.28718	1	ENSG00000010810,ENSG00000094631,ENSG00000100225,ENSG00000111912,ENSG00000112096,ENSG00000135018
GO:0036474	cell death in response to hydrogen perox...	20	1	1.4	4353	0.76481	1	ENSG00000094631
GO:0036475	neuron death in response to oxidative st...	20	2	1.4	4354	0.41145	1	ENSG00000100225,ENSG00000111912
GO:0036483	neuron intrinsic apoptotic signaling pat...	2	1	0.14	4355	0.13464	1	ENSG00000149428
GO:0036503	ERAD pathway	83	10	5.79	4356	0.06233	1	ENSG00000066427,ENSG00000100519,ENSG00000101294,ENSG00000135018,ENSG00000144224,ENSG00000145495,ENSG00000162298,ENSG00000168936,ENSG00000234651,ENSG00000239305
GO:0036506	maintenance of unfolded protein	5	1	0.35	4357	0.30343	1	ENSG00000234651
GO:0036507	protein demannosylation	18	3	1.26	4358	0.12633	1	ENSG00000145495,ENSG00000162298,ENSG00000239305
GO:0036508	protein alpha-1,2-demannosylation	18	3	1.26	4359	0.12633	1	ENSG00000145495,ENSG00000162298,ENSG00000239305
GO:0038030	non-canonical Wnt signaling pathway via ...	1	1	0.07	4360	0.06975	1	ENSG00000161202
GO:0038034	signal transduction in absence of ligand	49	3	3.42	4361	0.67409	1	ENSG00000010810,ENSG00000091732,ENSG00000104205
GO:0038093	Fc receptor signaling pathway	119	8	8.3	4362	0.59538	1	ENSG00000010810,ENSG00000055163,ENSG00000072694,ENSG00000072736,ENSG00000081237,ENSG00000100351,ENSG00000107643,ENSG00000115904
GO:0038094	Fc-gamma receptor signaling pathway	74	4	5.16	4363	0.76811	1	ENSG00000010810,ENSG00000055163,ENSG00000072694,ENSG00000081237
GO:0038127	ERBB signaling pathway	102	8	7.11	4364	0.41894	1	ENSG00000063245,ENSG00000077044,ENSG00000115325,ENSG00000115904,ENSG00000138798,ENSG00000151694,ENSG00000157168,ENSG00000169247
GO:0038171	cannabinoid signaling pathway	6	1	0.42	4365	0.35203	1	ENSG00000074416
GO:0038179	neurotrophin signaling pathway	25	4	1.74	4366	0.09244	1	ENSG00000055163,ENSG00000115904,ENSG00000132155,ENSG00000198689
GO:0039528	cytoplasmic pattern recognition receptor...	25	1	1.74	4367	0.83629	1	ENSG00000129657
GO:0039529	RIG-I signaling pathway	18	1	1.26	4368	0.72815	1	ENSG00000129657
GO:0039531	regulation of viral-induced cytoplasmic ...	18	1	1.26	4369	0.72815	1	ENSG00000129657
GO:0039532	negative regulation of viral-induced cyt...	11	1	0.77	4370	0.54874	1	ENSG00000129657
GO:0039535	regulation of RIG-I signaling pathway	15	1	1.05	4371	0.66219	1	ENSG00000129657
GO:0039663	membrane fusion involved in viral entry ...	7	1	0.49	4372	0.39725	1	ENSG00000196262
GO:0040001	establishment of mitotic spindle localiz...	23	1	1.6	4373	0.81075	1	ENSG00000275911
GO:0040007	growth	592	50	41.29	4374	0.08908	1	ENSG00000003402,ENSG00000022267,ENSG00000049759,ENSG00000055163,ENSG00000060138,ENSG00000076555,ENSG00000080503,ENSG00000081189,ENSG00000082397,ENSG00000087274,ENSG00000087460,ENSG00000094631,ENSG00000104205,ENSG00000104320,ENSG00000105701,ENSG00000108946,ENSG00000110888,ENSG00000111666,ENSG00000112062,ENSG00000115109
GO:0040011	locomotion	1055	80	73.59	4375	0.22394	1	ENSG00000008294,ENSG00000010361,ENSG00000010810,ENSG00000026508,ENSG00000034152,ENSG00000039068,ENSG00000055163,ENSG00000060237,ENSG00000065534,ENSG00000066056,ENSG00000066294,ENSG00000067066,ENSG00000071054,ENSG00000081189,ENSG00000081237,ENSG00000082781,ENSG00000090863,ENSG00000091409,ENSG00000094631,ENSG00000100225
GO:0040013	negative regulation of locomotion	217	13	15.14	4376	0.75521	1	ENSG00000010361,ENSG00000039068,ENSG00000066056,ENSG00000067066,ENSG00000081189,ENSG00000140416,ENSG00000144824,ENSG00000151490,ENSG00000154803,ENSG00000157168,ENSG00000163539,ENSG00000167680,ENSG00000196405
GO:0040017	positive regulation of locomotion	341	30	23.78	4377	0.11079	1	ENSG00000008294,ENSG00000034152,ENSG00000060237,ENSG00000065534,ENSG00000071054,ENSG00000081237,ENSG00000091409,ENSG00000094631,ENSG00000105221,ENSG00000107099,ENSG00000112062,ENSG00000112096,ENSG00000115109,ENSG00000117020,ENSG00000123908,ENSG00000127837,ENSG00000128512,ENSG00000133789,ENSG00000133961,ENSG00000137055
GO:0040019	positive regulation of embryonic develop...	18	2	1.26	4378	0.36063	1	ENSG00000144824,ENSG00000163539
GO:0040020	regulation of meiotic nuclear division	13	1	0.91	4379	0.60956	1	ENSG00000108946
GO:0040033	negative regulation of translation, ncRN...	13	2	0.91	4380	0.22852	1	ENSG00000123908,ENSG00000173933
GO:0040036	regulation of fibroblast growth factor r...	13	1	0.91	4381	0.60956	1	ENSG00000010361
GO:0040037	negative regulation of fibroblast growth...	6	1	0.42	4382	0.35203	1	ENSG00000010361
GO:0042000	translocation of peptides or proteins in...	1	1	0.07	4383	0.06975	1	ENSG00000120438
GO:0042036	negative regulation of cytokine biosynth...	24	1	1.67	4384	0.82398	1	ENSG00000081237
GO:0042040	metal incorporation into metallo-molybdo...	1	1	0.07	4385	0.06975	1	ENSG00000171723
GO:0042044	fluid transport	9	3	0.63	4386	0.02066	1	ENSG00000141469,ENSG00000150995,ENSG00000225697
GO:0042053	regulation of dopamine metabolic process	11	1	0.77	4387	0.54874	1	ENSG00000160255
GO:0042058	regulation of epidermal growth factor re...	61	5	4.25	4388	0.42265	1	ENSG00000063245,ENSG00000115325,ENSG00000115904,ENSG00000138798,ENSG00000151694
GO:0042063	gliogenesis	161	9	11.23	4389	0.79947	1	ENSG00000022840,ENSG00000104419,ENSG00000105221,ENSG00000108797,ENSG00000138795,ENSG00000157168,ENSG00000169247,ENSG00000186298,ENSG00000198121
GO:0042069	regulation of catecholamine metabolic pr...	11	1	0.77	4390	0.54874	1	ENSG00000160255
GO:0042073	intraciliary transport	42	4	2.93	4391	0.33623	1	ENSG00000088986,ENSG00000101052,ENSG00000109083,ENSG00000163913
GO:0042074	cell migration involved in gastrulation	4	1	0.28	4392	0.25118	1	ENSG00000115109
GO:0042088	T-helper 1 type immune response	31	3	2.16	4393	0.36868	1	ENSG00000117586,ENSG00000138795,ENSG00000166888
GO:0042089	cytokine biosynthetic process	77	5	5.37	4394	0.63079	1	ENSG00000034152,ENSG00000081237,ENSG00000086015,ENSG00000114013,ENSG00000174125
GO:0042090	interleukin-12 biosynthetic process	8	1	0.56	4395	0.43932	1	ENSG00000086015
GO:0042092	type 2 immune response	24	3	1.67	4396	0.23252	1	ENSG00000114013,ENSG00000117586,ENSG00000166888
GO:0042093	T-helper cell differentiation	48	5	3.35	4397	0.24139	1	ENSG00000114013,ENSG00000117586,ENSG00000138795,ENSG00000166888,ENSG00000167604
GO:0042094	interleukin-2 biosynthetic process	19	2	1.33	4398	0.38627	1	ENSG00000081237,ENSG00000114013
GO:0042097	interleukin-4 biosynthetic process	3	1	0.21	4399	0.19501	1	ENSG00000114013
GO:0042107	cytokine metabolic process	78	5	5.44	4400	0.64223	1	ENSG00000034152,ENSG00000081237,ENSG00000086015,ENSG00000114013,ENSG00000174125
GO:0042108	positive regulation of cytokine biosynth...	41	3	2.86	4401	0.55233	1	ENSG00000081237,ENSG00000114013,ENSG00000174125
GO:0042109	lymphotoxin A biosynthetic process	2	1	0.14	4402	0.13464	1	ENSG00000114013
GO:0042113	B cell activation	176	18	12.28	4403	0.06531	1	ENSG00000072694,ENSG00000076554,ENSG00000080345,ENSG00000081189,ENSG00000081237,ENSG00000083799,ENSG00000095002,ENSG00000104320,ENSG00000106546,ENSG00000117586,ENSG00000132522,ENSG00000133789,ENSG00000138795,ENSG00000150093,ENSG00000151694,ENSG00000153064,ENSG00000166888,ENSG00000254709
GO:0042119	neutrophil activation	456	40	31.81	4404	0.07748	1	ENSG00000026297,ENSG00000026508,ENSG00000064601,ENSG00000069424,ENSG00000072694,ENSG00000081237,ENSG00000084072,ENSG00000086758,ENSG00000088986,ENSG00000099246,ENSG00000103187,ENSG00000103544,ENSG00000104763,ENSG00000110934,ENSG00000112062,ENSG00000124570,ENSG00000125730,ENSG00000127314,ENSG00000135218,ENSG00000137509
GO:0042133	neurotransmitter metabolic process	90	4	6.28	4405	0.88194	1	ENSG00000088247,ENSG00000135218,ENSG00000160255,ENSG00000206561
GO:0042135	neurotransmitter catabolic process	14	1	0.98	4406	0.63682	1	ENSG00000206561
GO:0042136	neurotransmitter biosynthetic process	61	3	4.25	4407	0.80808	1	ENSG00000088247,ENSG00000135218,ENSG00000160255
GO:0042157	lipoprotein metabolic process	95	9	6.63	4408	0.21663	1	ENSG00000069943,ENSG00000070540,ENSG00000100614,ENSG00000120992,ENSG00000136247,ENSG00000148985,ENSG00000157954,ENSG00000196998,ENSG00000197121
GO:0042158	lipoprotein biosynthetic process	78	8	5.44	4409	0.17551	1	ENSG00000069943,ENSG00000070540,ENSG00000100614,ENSG00000136247,ENSG00000148985,ENSG00000157954,ENSG00000196998,ENSG00000197121
GO:0042159	lipoprotein catabolic process	9	1	0.63	4410	0.47846	1	ENSG00000120992
GO:0042168	heme metabolic process	25	3	1.74	4411	0.25162	1	ENSG00000110911,ENSG00000188690,ENSG00000256269
GO:0042180	cellular ketone metabolic process	111	7	7.74	4412	0.66352	1	ENSG00000076555,ENSG00000083535,ENSG00000102910,ENSG00000104904,ENSG00000105221,ENSG00000115919,ENSG00000164951
GO:0042182	ketone catabolic process	5	1	0.35	4413	0.30343	1	ENSG00000115919
GO:0042221	response to chemical	2660	208	185.54	4414	0.02803	1	ENSG00000001084,ENSG00000003402,ENSG00000003436,ENSG00000004478,ENSG00000010361,ENSG00000010810,ENSG00000011304,ENSG00000012822,ENSG00000013561,ENSG00000026508,ENSG00000029363,ENSG00000034152,ENSG00000039068,ENSG00000049759,ENSG00000055163,ENSG00000058272,ENSG00000060138,ENSG00000060237,ENSG00000064933,ENSG00000065150
GO:0042226	interleukin-6 biosynthetic process	11	1	0.77	4415	0.54874	1	ENSG00000174125
GO:0042246	tissue regeneration	34	1	2.37	4416	0.91475	1	ENSG00000003402
GO:0042249	establishment of planar polarity of embr...	8	2	0.56	4417	0.10277	1	ENSG00000004975,ENSG00000161202
GO:0042254	ribosome biogenesis	260	11	18.14	4418	0.97679	1	ENSG00000011260,ENSG00000122085,ENSG00000127837,ENSG00000130305,ENSG00000133316,ENSG00000143303,ENSG00000144535,ENSG00000149716,ENSG00000150990,ENSG00000174547,ENSG00000215301
GO:0042255	ribosome assembly	53	3	3.7	4419	0.72508	1	ENSG00000122085,ENSG00000174547,ENSG00000215301
GO:0042269	regulation of natural killer cell mediat...	41	3	2.86	4420	0.55233	1	ENSG00000150637,ENSG00000172575,ENSG00000182985
GO:0042274	ribosomal small subunit biogenesis	61	1	4.25	4421	0.988	1	ENSG00000150990
GO:0042278	purine nucleoside metabolic process	58	5	4.05	4422	0.38028	1	ENSG00000130830,ENSG00000147044,ENSG00000171723,ENSG00000178035,ENSG00000198805
GO:0042303	molting cycle	52	3	3.63	4423	0.71295	1	ENSG00000010361,ENSG00000037474,ENSG00000115904
GO:0042304	regulation of fatty acid biosynthetic pr...	27	1	1.88	4424	0.85838	1	ENSG00000083535
GO:0042306	regulation of protein import into nucleu...	51	4	3.56	4425	0.48023	1	ENSG00000039068,ENSG00000065150,ENSG00000112062,ENSG00000135218
GO:0042310	vasoconstriction	25	1	1.74	4426	0.83629	1	ENSG00000128512
GO:0042311	vasodilation	16	1	1.12	4427	0.68578	1	ENSG00000112096
GO:0042325	regulation of phosphorylation	987	71	68.84	4428	0.40835	1	ENSG00000003402,ENSG00000004975,ENSG00000008294,ENSG00000010810,ENSG00000026508,ENSG00000034152,ENSG00000060237,ENSG00000065150,ENSG00000066056,ENSG00000071054,ENSG00000072694,ENSG00000081237,ENSG00000083535,ENSG00000083799,ENSG00000087302,ENSG00000088986,ENSG00000091409,ENSG00000094631,ENSG00000100225,ENSG00000103197
GO:0042330	taxis	340	28	23.72	4429	0.20358	1	ENSG00000010810,ENSG00000055163,ENSG00000060237,ENSG00000103197,ENSG00000110934,ENSG00000112062,ENSG00000115325,ENSG00000115904,ENSG00000128512,ENSG00000130830,ENSG00000133789,ENSG00000137845,ENSG00000138795,ENSG00000149557,ENSG00000151490,ENSG00000151694,ENSG00000154928,ENSG00000157168,ENSG00000159674,ENSG00000160255
GO:0042350	GDP-L-fucose biosynthetic process	4	1	0.28	4430	0.25118	1	ENSG00000104522
GO:0042364	water-soluble vitamin biosynthetic proce...	7	1	0.49	4431	0.39725	1	ENSG00000160209
GO:0042398	cellular modified amino acid biosyntheti...	38	5	2.65	4432	0.12221	1	ENSG00000001084,ENSG00000117054,ENSG00000138363,ENSG00000152952,ENSG00000228716
GO:0042401	cellular biogenic amine biosynthetic pro...	12	2	0.84	4433	0.20215	1	ENSG00000088826,ENSG00000104904
GO:0042402	cellular biogenic amine catabolic proces...	14	2	0.98	4434	0.25509	1	ENSG00000088826,ENSG00000115919
GO:0042417	dopamine metabolic process	15	1	1.05	4435	0.66219	1	ENSG00000160255
GO:0042430	indole-containing compound metabolic pro...	12	1	0.84	4436	0.58025	1	ENSG00000115919
GO:0042436	indole-containing compound catabolic pro...	6	1	0.42	4437	0.35203	1	ENSG00000115919
GO:0042440	pigment metabolic process	47	3	3.28	4438	0.64611	1	ENSG00000110911,ENSG00000188690,ENSG00000256269
GO:0042445	hormone metabolic process	100	3	6.98	4439	0.97417	1	ENSG00000121064,ENSG00000182220,ENSG00000206561
GO:0042447	hormone catabolic process	10	1	0.7	4440	0.51487	1	ENSG00000206561
GO:0042451	purine nucleoside biosynthetic process	18	1	1.26	4441	0.72815	1	ENSG00000178035
GO:0042454	ribonucleoside catabolic process	17	1	1.19	4442	0.70773	1	ENSG00000198805
GO:0042455	ribonucleoside biosynthetic process	30	3	2.09	4443	0.34916	1	ENSG00000094841,ENSG00000106733,ENSG00000178035
GO:0042461	photoreceptor cell development	18	1	1.26	4444	0.72815	1	ENSG00000109083
GO:0042471	ear morphogenesis	43	1	3	4445	0.95563	1	ENSG00000004975
GO:0042472	inner ear morphogenesis	35	1	2.44	4446	0.92072	1	ENSG00000004975
GO:0042490	mechanoreceptor differentiation	28	2	1.95	4447	0.591	1	ENSG00000033867,ENSG00000109083
GO:0042491	inner ear auditory receptor cell differe...	18	1	1.26	4448	0.72815	1	ENSG00000033867
GO:0042492	gamma-delta T cell differentiation	8	1	0.56	4449	0.43932	1	ENSG00000081237
GO:0042494	detection of bacterial lipoprotein	3	1	0.21	4450	0.19501	1	ENSG00000174125
GO:0042509	regulation of tyrosine phosphorylation o...	34	4	2.37	4451	0.2102	1	ENSG00000010810,ENSG00000083535,ENSG00000198825,ENSG00000261371
GO:0042533	tumor necrosis factor biosynthetic proce...	21	1	1.46	4452	0.78125	1	ENSG00000174125
GO:0042534	regulation of tumor necrosis factor bios...	21	1	1.46	4453	0.78125	1	ENSG00000174125
GO:0042537	benzene-containing compound metabolic pr...	13	1	0.91	4454	0.60956	1	ENSG00000115919
GO:0042538	hyperosmotic salinity response	3	1	0.21	4455	0.19501	1	ENSG00000196419
GO:0042554	superoxide anion generation	18	1	1.26	4456	0.72815	1	ENSG00000160255
GO:0042558	pteridine-containing compound metabolic ...	28	2	1.95	4457	0.591	1	ENSG00000138363,ENSG00000228716
GO:0042559	pteridine-containing compound biosynthet...	14	2	0.98	4458	0.25509	1	ENSG00000138363,ENSG00000228716
GO:0042590	antigen processing and presentation of e...	58	4	4.05	4459	0.58322	1	ENSG00000082781,ENSG00000135218,ENSG00000228299,ENSG00000234745
GO:0042592	homeostatic process	1189	88	82.93	4460	0.28753	1	ENSG00000001084,ENSG00000005059,ENSG00000010810,ENSG00000022267,ENSG00000033867,ENSG00000039650,ENSG00000049759,ENSG00000050438,ENSG00000058453,ENSG00000060237,ENSG00000067066,ENSG00000070961,ENSG00000071054,ENSG00000076555,ENSG00000080345,ENSG00000081189,ENSG00000081237,ENSG00000083799,ENSG00000087274,ENSG00000087460
GO:0042596	fear response	12	2	0.84	4461	0.20215	1	ENSG00000081189,ENSG00000197635
GO:0042633	hair cycle	52	3	3.63	4462	0.71295	1	ENSG00000010361,ENSG00000037474,ENSG00000115904
GO:0042693	muscle cell fate commitment	3	1	0.21	4463	0.19501	1	ENSG00000081189
GO:0042698	ovulation cycle	27	2	1.88	4464	0.57093	1	ENSG00000137486,ENSG00000145730
GO:0042737	drug catabolic process	76	7	5.3	4465	0.27856	1	ENSG00000088826,ENSG00000103876,ENSG00000112992,ENSG00000124357,ENSG00000135838,ENSG00000162174,ENSG00000206561
GO:0042743	hydrogen peroxide metabolic process	29	3	2.02	4466	0.32957	1	ENSG00000010810,ENSG00000094631,ENSG00000112992
GO:0042744	hydrogen peroxide catabolic process	17	1	1.19	4467	0.70773	1	ENSG00000112992
GO:0042762	regulation of sulfur metabolic process	11	2	0.77	4468	0.17617	1	ENSG00000164951,ENSG00000185591
GO:0042772	DNA damage response, signal transduction...	14	1	0.98	4469	0.63682	1	ENSG00000067066
GO:0042773	ATP synthesis coupled electron transport	68	1	4.74	4470	0.99279	1	ENSG00000158864
GO:0042775	mitochondrial ATP synthesis coupled elec...	67	1	4.67	4471	0.99225	1	ENSG00000158864
GO:0042790	nucleolar large rRNA transcription by RN...	14	1	0.98	4472	0.63682	1	ENSG00000113648
GO:0042816	vitamin B6 metabolic process	4	1	0.28	4473	0.25118	1	ENSG00000160209
GO:0042819	vitamin B6 biosynthetic process	3	1	0.21	4474	0.19501	1	ENSG00000160209
GO:0042822	pyridoxal phosphate metabolic process	3	1	0.21	4475	0.19501	1	ENSG00000160209
GO:0042823	pyridoxal phosphate biosynthetic process	2	1	0.14	4476	0.13464	1	ENSG00000160209
GO:0042866	pyruvate biosynthetic process	52	1	3.63	4477	0.97692	1	ENSG00000141027
GO:0042886	amide transport	1593	130	111.11	4478	0.02672	1	ENSG00000008952,ENSG00000008988,ENSG00000010361,ENSG00000010810,ENSG00000015568,ENSG00000031823,ENSG00000034713,ENSG00000039068,ENSG00000048707,ENSG00000061987,ENSG00000064601,ENSG00000065150,ENSG00000067066,ENSG00000070770,ENSG00000071054,ENSG00000072694,ENSG00000075790,ENSG00000077044,ENSG00000086200,ENSG00000086758
GO:0042891	antibiotic transport	6	1	0.42	4479	0.35203	1	ENSG00000225697
GO:0042938	dipeptide transport	4	1	0.28	4480	0.25118	1	ENSG00000225697
GO:0042987	amyloid precursor protein catabolic proc...	26	3	1.81	4481	0.27094	1	ENSG00000088832,ENSG00000137845,ENSG00000162736
GO:0042996	regulation of Golgi to plasma membrane p...	6	1	0.42	4482	0.35203	1	ENSG00000120992
GO:0043001	Golgi to plasma membrane protein transpo...	32	1	2.23	4483	0.90144	1	ENSG00000120992
GO:0043009	chordate embryonic development	328	38	22.88	4484	0.00134	1	ENSG00000004975,ENSG00000010361,ENSG00000011258,ENSG00000060138,ENSG00000063245,ENSG00000066056,ENSG00000081189,ENSG00000084676,ENSG00000087274,ENSG00000087460,ENSG00000095002,ENSG00000100888,ENSG00000101052,ENSG00000103197,ENSG00000104320,ENSG00000105701,ENSG00000113163,ENSG00000115109,ENSG00000116688,ENSG00000131446
GO:0043016	regulation of lymphotoxin A biosynthetic...	1	1	0.07	4485	0.06975	1	ENSG00000114013
GO:0043032	positive regulation of macrophage activa...	19	1	1.33	4486	0.74714	1	ENSG00000160255
GO:0043038	amino acid activation	52	6	3.63	4487	0.15207	1	ENSG00000104835,ENSG00000106105,ENSG00000112855,ENSG00000113407,ENSG00000115866,ENSG00000138777
GO:0043039	tRNA aminoacylation	51	6	3.56	4488	0.14235	1	ENSG00000104835,ENSG00000106105,ENSG00000112855,ENSG00000113407,ENSG00000115866,ENSG00000138777
GO:0043043	peptide biosynthetic process	580	44	40.46	4489	0.29943	1	ENSG00000001084,ENSG00000008988,ENSG00000055950,ENSG00000060138,ENSG00000070756,ENSG00000079277,ENSG00000088247,ENSG00000100664,ENSG00000103342,ENSG00000104835,ENSG00000105221,ENSG00000106105,ENSG00000106263,ENSG00000110888,ENSG00000112110,ENSG00000112855,ENSG00000113300,ENSG00000113407,ENSG00000114127,ENSG00000115866
GO:0043062	extracellular structure organization	184	17	12.83	4490	0.1429	1	ENSG00000003402,ENSG00000026508,ENSG00000039068,ENSG00000082781,ENSG00000091409,ENSG00000135218,ENSG00000137845,ENSG00000142875,ENSG00000144824,ENSG00000150093,ENSG00000152952,ENSG00000160255,ENSG00000163539,ENSG00000166086,ENSG00000197635,ENSG00000206561,ENSG00000261371
GO:0043067	regulation of programmed cell death	1036	79	72.26	4491	0.21017	1	ENSG00000001084,ENSG00000003402,ENSG00000003756,ENSG00000010810,ENSG00000026508,ENSG00000029363,ENSG00000060138,ENSG00000063176,ENSG00000066056,ENSG00000067066,ENSG00000070770,ENSG00000071054,ENSG00000081189,ENSG00000081237,ENSG00000081791,ENSG00000083799,ENSG00000084676,ENSG00000087470,ENSG00000091409,ENSG00000091732
GO:0043068	positive regulation of programmed cell d...	452	36	31.53	4492	0.22346	1	ENSG00000003756,ENSG00000029363,ENSG00000081189,ENSG00000081237,ENSG00000083799,ENSG00000084676,ENSG00000087470,ENSG00000091409,ENSG00000094631,ENSG00000100453,ENSG00000104765,ENSG00000105483,ENSG00000107643,ENSG00000112096,ENSG00000114126,ENSG00000115904,ENSG00000116688,ENSG00000119383,ENSG00000129521,ENSG00000132694
GO:0043069	negative regulation of programmed cell d...	612	47	42.69	4493	0.26248	1	ENSG00000001084,ENSG00000003402,ENSG00000010810,ENSG00000026508,ENSG00000060138,ENSG00000063176,ENSG00000066056,ENSG00000070770,ENSG00000071054,ENSG00000081189,ENSG00000091409,ENSG00000091732,ENSG00000095002,ENSG00000100888,ENSG00000104205,ENSG00000104765,ENSG00000105221,ENSG00000105701,ENSG00000107099,ENSG00000107262
GO:0043087	regulation of GTPase activity	363	50	25.32	4494	2.4e-06	1	ENSG00000004975,ENSG00000015568,ENSG00000031823,ENSG00000060237,ENSG00000065150,ENSG00000066933,ENSG00000069966,ENSG00000071054,ENSG00000087470,ENSG00000091409,ENSG00000100150,ENSG00000100599,ENSG00000100664,ENSG00000100934,ENSG00000101199,ENSG00000103197,ENSG00000105221,ENSG00000107099,ENSG00000112305,ENSG00000114331
GO:0043094	cellular metabolic compound salvage	29	3	2.02	4495	0.32957	1	ENSG00000116337,ENSG00000160209,ENSG00000198805
GO:0043112	receptor metabolic process	136	12	9.49	4496	0.23946	1	ENSG00000094631,ENSG00000126581,ENSG00000133961,ENSG00000135218,ENSG00000137486,ENSG00000138798,ENSG00000150093,ENSG00000157168,ENSG00000157978,ENSG00000160255,ENSG00000161203,ENSG00000198825
GO:0043122	regulation of I-kappaB kinase/NF-kappaB ...	189	14	13.18	4497	0.44785	1	ENSG00000003402,ENSG00000010810,ENSG00000088832,ENSG00000100614,ENSG00000103275,ENSG00000105483,ENSG00000135218,ENSG00000164054,ENSG00000167604,ENSG00000168421,ENSG00000174885,ENSG00000174953,ENSG00000198121,ENSG00000198959
GO:0043173	nucleotide salvage	13	1	0.91	4498	0.60956	1	ENSG00000116337
GO:0043201	response to leucine	11	2	0.77	4499	0.17617	1	ENSG00000141564,ENSG00000149212
GO:0043207	response to external biotic stimulus	581	43	40.52	4500	0.36328	1	ENSG00000003402,ENSG00000003436,ENSG00000072694,ENSG00000081189,ENSG00000081237,ENSG00000101639,ENSG00000103187,ENSG00000104765,ENSG00000105323,ENSG00000105483,ENSG00000107643,ENSG00000112062,ENSG00000114013,ENSG00000117586,ENSG00000125730,ENSG00000126581,ENSG00000129657,ENSG00000135218,ENSG00000137055,ENSG00000140853
GO:0043242	negative regulation of protein complex d...	52	6	3.63	4501	0.15207	1	ENSG00000038532,ENSG00000087274,ENSG00000094631,ENSG00000133789,ENSG00000136108,ENSG00000163539
GO:0043243	positive regulation of protein complex d...	26	2	1.81	4502	0.55015	1	ENSG00000038532,ENSG00000172757
GO:0043244	regulation of protein complex disassembl...	81	7	5.65	4503	0.33525	1	ENSG00000038532,ENSG00000087274,ENSG00000094631,ENSG00000133789,ENSG00000136108,ENSG00000163539,ENSG00000172757
GO:0043254	regulation of protein complex assembly	360	25	25.11	4504	0.53999	1	ENSG00000004478,ENSG00000029363,ENSG00000087274,ENSG00000087470,ENSG00000094631,ENSG00000100519,ENSG00000100614,ENSG00000100934,ENSG00000104973,ENSG00000113300,ENSG00000125107,ENSG00000125814,ENSG00000130779,ENSG00000132155,ENSG00000135218,ENSG00000139842,ENSG00000141556,ENSG00000149273,ENSG00000153317,ENSG00000161057
GO:0043255	regulation of carbohydrate biosynthetic ...	54	2	3.77	4505	0.89882	1	ENSG00000105221,ENSG00000138798
GO:0043266	regulation of potassium ion transport	46	4	3.21	4506	0.40106	1	ENSG00000022267,ENSG00000049759,ENSG00000060237,ENSG00000069424
GO:0043267	negative regulation of potassium ion tra...	17	1	1.19	4507	0.70773	1	ENSG00000049759
GO:0043269	regulation of ion transport	316	20	22.04	4508	0.7084	1	ENSG00000010810,ENSG00000022267,ENSG00000049759,ENSG00000060237,ENSG00000065534,ENSG00000066294,ENSG00000069424,ENSG00000069966,ENSG00000081189,ENSG00000088832,ENSG00000105221,ENSG00000121671,ENSG00000131398,ENSG00000135018,ENSG00000138798,ENSG00000139644,ENSG00000141027,ENSG00000147044,ENSG00000157551,ENSG00000185101
GO:0043270	positive regulation of ion transport	123	4	8.58	4509	0.97586	1	ENSG00000022267,ENSG00000060237,ENSG00000065534,ENSG00000147044
GO:0043271	negative regulation of ion transport	87	7	6.07	4510	0.40499	1	ENSG00000049759,ENSG00000060237,ENSG00000069966,ENSG00000105221,ENSG00000135018,ENSG00000139644,ENSG00000185101
GO:0043297	apical junction assembly	40	5	2.79	4511	0.14345	1	ENSG00000115808,ENSG00000132849,ENSG00000141556,ENSG00000159216,ENSG00000213465
GO:0043299	leukocyte degranulation	475	43	33.13	4512	0.04602	1	ENSG00000026297,ENSG00000026508,ENSG00000047621,ENSG00000064601,ENSG00000066294,ENSG00000069424,ENSG00000072694,ENSG00000081237,ENSG00000084072,ENSG00000086758,ENSG00000088986,ENSG00000099246,ENSG00000103187,ENSG00000103544,ENSG00000104763,ENSG00000110934,ENSG00000112062,ENSG00000124570,ENSG00000125730,ENSG00000127314
GO:0043300	regulation of leukocyte degranulation	38	4	2.65	4513	0.27193	1	ENSG00000047621,ENSG00000066294,ENSG00000072694,ENSG00000160255
GO:0043301	negative regulation of leukocyte degranu...	10	2	0.7	4514	0.15079	1	ENSG00000066294,ENSG00000072694
GO:0043302	positive regulation of leukocyte degranu...	18	1	1.26	4515	0.72815	1	ENSG00000160255
GO:0043313	regulation of neutrophil degranulation	9	1	0.63	4516	0.47846	1	ENSG00000160255
GO:0043316	cytotoxic T cell degranulation	3	1	0.21	4517	0.19501	1	ENSG00000072694
GO:0043317	regulation of cytotoxic T cell degranula...	2	1	0.14	4518	0.13464	1	ENSG00000072694
GO:0043331	response to dsRNA	35	1	2.44	4519	0.92072	1	ENSG00000174953
GO:0043367	CD4-positive, alpha-beta T cell differen...	60	6	4.19	4520	0.23904	1	ENSG00000114013,ENSG00000117586,ENSG00000138795,ENSG00000159216,ENSG00000166888,ENSG00000167604
GO:0043370	regulation of CD4-positive, alpha-beta T...	39	4	2.72	4521	0.28785	1	ENSG00000114013,ENSG00000117586,ENSG00000159216,ENSG00000167604
GO:0043372	positive regulation of CD4-positive, alp...	24	3	1.67	4522	0.23252	1	ENSG00000114013,ENSG00000117586,ENSG00000167604
GO:0043373	CD4-positive, alpha-beta T cell lineage ...	12	1	0.84	4523	0.58025	1	ENSG00000166888
GO:0043374	CD8-positive, alpha-beta T cell differen...	12	1	0.84	4524	0.58025	1	ENSG00000159216
GO:0043376	regulation of CD8-positive, alpha-beta T...	6	1	0.42	4525	0.35203	1	ENSG00000159216
GO:0043379	memory T cell differentiation	5	1	0.35	4526	0.30343	1	ENSG00000117586
GO:0043380	regulation of memory T cell differentiat...	4	1	0.28	4527	0.25118	1	ENSG00000117586
GO:0043407	negative regulation of MAP kinase activi...	47	2	3.28	4528	0.84934	1	ENSG00000132522,ENSG00000138835
GO:0043409	negative regulation of MAPK cascade	115	10	8.02	4529	0.28076	1	ENSG00000081237,ENSG00000083799,ENSG00000105053,ENSG00000132522,ENSG00000133895,ENSG00000137486,ENSG00000138835,ENSG00000141027,ENSG00000154803,ENSG00000174885
GO:0043412	macromolecule modification	3041	224	212.11	4530	0.16911	1	ENSG00000001084,ENSG00000003402,ENSG00000004478,ENSG00000004975,ENSG00000006459,ENSG00000008294,ENSG00000010810,ENSG00000011304,ENSG00000013561,ENSG00000022840,ENSG00000026508,ENSG00000034152,ENSG00000037474,ENSG00000039650,ENSG00000040199,ENSG00000043143,ENSG00000048028,ENSG00000049759,ENSG00000053900,ENSG00000054277
GO:0043413	macromolecule glycosylation	169	7	11.79	4531	0.95538	1	ENSG00000103227,ENSG00000115275,ENSG00000131446,ENSG00000161013,ENSG00000162298,ENSG00000182606,ENSG00000196547
GO:0043414	macromolecule methylation	245	16	17.09	4532	0.64553	1	ENSG00000037474,ENSG00000080345,ENSG00000087460,ENSG00000103342,ENSG00000108799,ENSG00000110066,ENSG00000113648,ENSG00000118894,ENSG00000122085,ENSG00000130305,ENSG00000133895,ENSG00000134046,ENSG00000143303,ENSG00000160193,ENSG00000165671,ENSG00000168300
GO:0043434	response to peptide hormone	263	19	18.34	4533	0.47141	1	ENSG00000001084,ENSG00000003402,ENSG00000010810,ENSG00000094841,ENSG00000103197,ENSG00000103994,ENSG00000105221,ENSG00000108946,ENSG00000115904,ENSG00000127314,ENSG00000133895,ENSG00000134324,ENSG00000138035,ENSG00000142875,ENSG00000149212,ENSG00000153823,ENSG00000173473,ENSG00000185344,ENSG00000185591
GO:0043436	oxoacid metabolic process	739	51	51.55	4534	0.55497	1	ENSG00000001084,ENSG00000026508,ENSG00000052802,ENSG00000059377,ENSG00000074416,ENSG00000076555,ENSG00000082212,ENSG00000083535,ENSG00000102910,ENSG00000103876,ENSG00000104835,ENSG00000104904,ENSG00000105221,ENSG00000105379,ENSG00000106105,ENSG00000111817,ENSG00000112062,ENSG00000112855,ENSG00000112992,ENSG00000113407
GO:0043455	regulation of secondary metabolic proces...	6	1	0.42	4535	0.35203	1	ENSG00000185591
GO:0043462	regulation of ATPase activity	59	4	4.12	4536	0.59695	1	ENSG00000034713,ENSG00000088986,ENSG00000140416,ENSG00000153187
GO:0043467	regulation of generation of precursor me...	74	3	5.16	4537	0.89764	1	ENSG00000105221,ENSG00000138035,ENSG00000141027
GO:0043470	regulation of carbohydrate catabolic pro...	33	1	2.3	4538	0.90834	1	ENSG00000141027
GO:0043487	regulation of RNA stability	115	15	8.02	4539	0.01364	1	ENSG00000060138,ENSG00000070756,ENSG00000088247,ENSG00000092199,ENSG00000104177,ENSG00000112062,ENSG00000114127,ENSG00000119335,ENSG00000129245,ENSG00000151014,ENSG00000153187,ENSG00000164329,ENSG00000164924,ENSG00000174953,ENSG00000204120
GO:0043500	muscle adaptation	75	6	5.23	4540	0.42606	1	ENSG00000003402,ENSG00000081189,ENSG00000126581,ENSG00000174437,ENSG00000198825,ENSG00000230624
GO:0043501	skeletal muscle adaptation	11	2	0.77	4541	0.17617	1	ENSG00000003402,ENSG00000174437
GO:0043502	regulation of muscle adaptation	63	3	4.39	4542	0.8252	1	ENSG00000126581,ENSG00000174437,ENSG00000230624
GO:0043506	regulation of JUN kinase activity	64	5	4.46	4543	0.46446	1	ENSG00000004975,ENSG00000008294,ENSG00000149273,ENSG00000161202,ENSG00000168067
GO:0043516	regulation of DNA damage response, signa...	25	1	1.74	4544	0.83629	1	ENSG00000026508
GO:0043534	blood vessel endothelial cell migration	76	7	5.3	4545	0.27856	1	ENSG00000034152,ENSG00000081189,ENSG00000117020,ENSG00000137509,ENSG00000150093,ENSG00000151694,ENSG00000185591
GO:0043543	protein acylation	198	19	13.81	4546	0.09717	1	ENSG00000043143,ENSG00000084676,ENSG00000096070,ENSG00000100614,ENSG00000119335,ENSG00000119760,ENSG00000120071,ENSG00000120616,ENSG00000123562,ENSG00000136247,ENSG00000136518,ENSG00000137486,ENSG00000138795,ENSG00000154803,ENSG00000156650,ENSG00000168137,ENSG00000173011,ENSG00000185787,ENSG00000234651
GO:0043545	molybdopterin cofactor metabolic process	4	1	0.28	4547	0.25118	1	ENSG00000171723
GO:0043562	cellular response to nitrogen levels	10	2	0.7	4548	0.15079	1	ENSG00000034713,ENSG00000126581
GO:0043574	peroxisomal transport	58	3	4.05	4549	0.77978	1	ENSG00000102910,ENSG00000109332,ENSG00000140284
GO:0043578	nuclear matrix organization	3	1	0.21	4550	0.19501	1	ENSG00000131018
GO:0043583	ear development	84	3	5.86	4551	0.93875	1	ENSG00000004975,ENSG00000033867,ENSG00000109083
GO:0043603	cellular amide metabolic process	868	65	60.54	4552	0.28724	1	ENSG00000001084,ENSG00000008988,ENSG00000055950,ENSG00000060138,ENSG00000064601,ENSG00000070756,ENSG00000076555,ENSG00000079277,ENSG00000088247,ENSG00000100664,ENSG00000101294,ENSG00000103342,ENSG00000104763,ENSG00000104835,ENSG00000105221,ENSG00000106105,ENSG00000106263,ENSG00000110888,ENSG00000112110,ENSG00000112855
GO:0043604	amide biosynthetic process	683	50	47.64	4553	0.3796	1	ENSG00000001084,ENSG00000008988,ENSG00000055950,ENSG00000060138,ENSG00000070756,ENSG00000076555,ENSG00000079277,ENSG00000088247,ENSG00000100664,ENSG00000103342,ENSG00000104835,ENSG00000105221,ENSG00000106105,ENSG00000106263,ENSG00000110888,ENSG00000112110,ENSG00000112855,ENSG00000113300,ENSG00000113407,ENSG00000114127
GO:0043616	keratinocyte proliferation	17	1	1.19	4554	0.70773	1	ENSG00000147044
GO:0043618	regulation of transcription from RNA pol...	59	2	4.12	4555	0.9244	1	ENSG00000129521,ENSG00000139644
GO:0043624	cellular protein complex disassembly	170	16	11.86	4556	0.13568	1	ENSG00000055950,ENSG00000087274,ENSG00000094631,ENSG00000103342,ENSG00000112110,ENSG00000125814,ENSG00000133789,ENSG00000133816,ENSG00000136108,ENSG00000141985,ENSG00000163539,ENSG00000171421,ENSG00000172757,ENSG00000174547,ENSG00000243147,ENSG00000243156
GO:0043632	modification-dependent macromolecule cat...	530	59	36.97	4557	0.00021	1	ENSG00000001084,ENSG00000013561,ENSG00000038532,ENSG00000048028,ENSG00000049759,ENSG00000053900,ENSG00000066427,ENSG00000070770,ENSG00000083799,ENSG00000086758,ENSG00000090686,ENSG00000094631,ENSG00000100225,ENSG00000100519,ENSG00000100897,ENSG00000102226,ENSG00000103275,ENSG00000109332,ENSG00000111667,ENSG00000112146
GO:0043633	polyadenylation-dependent RNA catabolic ...	8	1	0.56	4558	0.43932	1	ENSG00000138035
GO:0043648	dicarboxylic acid metabolic process	79	5	5.51	4559	0.65344	1	ENSG00000001084,ENSG00000082212,ENSG00000115919,ENSG00000138363,ENSG00000228716
GO:0043650	dicarboxylic acid biosynthetic process	12	1	0.84	4560	0.58025	1	ENSG00000115919
GO:0043666	regulation of phosphoprotein phosphatase...	90	8	6.28	4561	0.29066	1	ENSG00000058272,ENSG00000081237,ENSG00000088832,ENSG00000099991,ENSG00000105053,ENSG00000119335,ENSG00000119383,ENSG00000121671
GO:0043900	regulation of multi-organism process	294	18	20.51	4562	0.75226	1	ENSG00000070756,ENSG00000084072,ENSG00000105483,ENSG00000123908,ENSG00000124214,ENSG00000129657,ENSG00000135218,ENSG00000138795,ENSG00000140968,ENSG00000166801,ENSG00000167986,ENSG00000172757,ENSG00000182473,ENSG00000185201,ENSG00000185591,ENSG00000196262,ENSG00000197111,ENSG00000215301
GO:0043901	negative regulation of multi-organism pr...	139	7	9.7	4563	0.86048	1	ENSG00000105483,ENSG00000129657,ENSG00000135218,ENSG00000140968,ENSG00000166801,ENSG00000185201,ENSG00000197111
GO:0043902	positive regulation of multi-organism pr...	122	10	8.51	4564	0.34543	1	ENSG00000070756,ENSG00000084072,ENSG00000123908,ENSG00000124214,ENSG00000138795,ENSG00000167986,ENSG00000172757,ENSG00000185591,ENSG00000196262,ENSG00000215301
GO:0043903	regulation of symbiosis, encompassing mu...	177	14	12.35	4565	0.35211	1	ENSG00000070756,ENSG00000084072,ENSG00000124214,ENSG00000135218,ENSG00000138795,ENSG00000140968,ENSG00000166801,ENSG00000167986,ENSG00000172757,ENSG00000182473,ENSG00000185201,ENSG00000185591,ENSG00000196262,ENSG00000215301
GO:0043921	modulation by host of viral transcriptio...	27	2	1.88	4566	0.57093	1	ENSG00000138795,ENSG00000185591
GO:0043933	protein-containing complex subunit organ...	1665	119	116.13	4567	0.39849	1	ENSG00000003756,ENSG00000004478,ENSG00000004975,ENSG00000008294,ENSG00000029363,ENSG00000034713,ENSG00000038532,ENSG00000055950,ENSG00000073584,ENSG00000076555,ENSG00000077044,ENSG00000083799,ENSG00000087274,ENSG00000087470,ENSG00000088832,ENSG00000094631,ENSG00000099991,ENSG00000100519,ENSG00000100614,ENSG00000100664
GO:0043949	regulation of cAMP-mediated signaling	23	1	1.6	4568	0.81075	1	ENSG00000198121
GO:0043954	cellular component maintenance	34	3	2.37	4569	0.42645	1	ENSG00000010810,ENSG00000072694,ENSG00000140859
GO:0044003	modification by symbiont of host morphol...	35	1	2.44	4570	0.92072	1	ENSG00000169100
GO:0044042	glucan metabolic process	45	5	3.14	4571	0.20258	1	ENSG00000105221,ENSG00000154330,ENSG00000163754,ENSG00000169764,ENSG00000186298
GO:0044057	regulation of system process	269	14	18.76	4572	0.90348	1	ENSG00000022840,ENSG00000060237,ENSG00000070961,ENSG00000074416,ENSG00000087460,ENSG00000126581,ENSG00000128512,ENSG00000134548,ENSG00000140416,ENSG00000141985,ENSG00000150995,ENSG00000151490,ENSG00000174437,ENSG00000230624
GO:0044058	regulation of digestive system process	13	1	0.91	4573	0.60956	1	ENSG00000060237
GO:0044060	regulation of endocrine process	14	1	0.98	4574	0.63682	1	ENSG00000087460
GO:0044062	regulation of excretion	7	1	0.49	4575	0.39725	1	ENSG00000134548
GO:0044068	modulation by symbiont of host cellular ...	24	1	1.67	4576	0.82398	1	ENSG00000169100
GO:0044070	regulation of anion transport	48	4	3.35	4577	0.43311	1	ENSG00000105221,ENSG00000121671,ENSG00000141027,ENSG00000185101
GO:0044085	cellular component biogenesis	2385	175	166.35	4578	0.22801	1	ENSG00000003402,ENSG00000003756,ENSG00000004478,ENSG00000004975,ENSG00000008294,ENSG00000010361,ENSG00000011260,ENSG00000029363,ENSG00000034713,ENSG00000039068,ENSG00000055163,ENSG00000058453,ENSG00000062716,ENSG00000065534,ENSG00000066933,ENSG00000070540,ENSG00000071054,ENSG00000076555,ENSG00000077044,ENSG00000081189
GO:0044087	regulation of cellular component biogene...	671	53	46.8	4579	0.1851	1	ENSG00000004478,ENSG00000010361,ENSG00000029363,ENSG00000058453,ENSG00000071054,ENSG00000081189,ENSG00000083799,ENSG00000087274,ENSG00000087470,ENSG00000088986,ENSG00000094631,ENSG00000100519,ENSG00000100614,ENSG00000100934,ENSG00000104973,ENSG00000109083,ENSG00000113300,ENSG00000115109,ENSG00000122545,ENSG00000125107
GO:0044088	regulation of vacuole organization	33	5	2.3	4580	0.07638	1	ENSG00000109083,ENSG00000126581,ENSG00000132405,ENSG00000149557,ENSG00000171055
GO:0044089	positive regulation of cellular componen...	381	32	26.57	4581	0.15643	1	ENSG00000010361,ENSG00000029363,ENSG00000058453,ENSG00000071054,ENSG00000088986,ENSG00000094631,ENSG00000100519,ENSG00000104973,ENSG00000113300,ENSG00000115109,ENSG00000122545,ENSG00000125107,ENSG00000126581,ENSG00000130779,ENSG00000133789,ENSG00000135218,ENSG00000139842,ENSG00000140416,ENSG00000141376,ENSG00000144824
GO:0044090	positive regulation of vacuole organizat...	12	1	0.84	4582	0.58025	1	ENSG00000126581
GO:0044092	negative regulation of molecular functio...	711	54	49.59	4583	0.27176	1	ENSG00000003402,ENSG00000003436,ENSG00000026508,ENSG00000049759,ENSG00000058272,ENSG00000060237,ENSG00000065150,ENSG00000067066,ENSG00000069966,ENSG00000076555,ENSG00000081237,ENSG00000083799,ENSG00000087302,ENSG00000088832,ENSG00000094631,ENSG00000099991,ENSG00000100225,ENSG00000101639,ENSG00000103197,ENSG00000104904
GO:0044093	positive regulation of molecular functio...	1247	106	86.98	4584	0.01597	1	ENSG00000003402,ENSG00000004975,ENSG00000008294,ENSG00000010810,ENSG00000015568,ENSG00000031823,ENSG00000034152,ENSG00000034713,ENSG00000039650,ENSG00000055163,ENSG00000058272,ENSG00000060237,ENSG00000064601,ENSG00000066933,ENSG00000069966,ENSG00000071054,ENSG00000081189,ENSG00000081237,ENSG00000083535,ENSG00000087274
GO:0044106	cellular amine metabolic process	48	4	3.35	4585	0.43311	1	ENSG00000088826,ENSG00000104904,ENSG00000115919,ENSG00000160255
GO:0044110	growth involved in symbiotic interaction	7	2	0.49	4586	0.08071	1	ENSG00000135218,ENSG00000140968
GO:0044116	growth of symbiont involved in interacti...	7	2	0.49	4587	0.08071	1	ENSG00000135218,ENSG00000140968
GO:0044117	growth of symbiont in host	7	2	0.49	4588	0.08071	1	ENSG00000135218,ENSG00000140968
GO:0044126	regulation of growth of symbiont in host	7	2	0.49	4589	0.08071	1	ENSG00000135218,ENSG00000140968
GO:0044144	modulation of growth of symbiont involve...	7	2	0.49	4590	0.08071	1	ENSG00000135218,ENSG00000140968
GO:0044146	negative regulation of growth of symbion...	6	2	0.42	4591	0.06038	1	ENSG00000135218,ENSG00000140968
GO:0044237	cellular metabolic process	7367	518	513.85	4592	0.38469	1	ENSG00000001084,ENSG00000003402,ENSG00000003436,ENSG00000003756,ENSG00000004478,ENSG00000004975,ENSG00000006459,ENSG00000008294,ENSG00000008988,ENSG00000010803,ENSG00000010810,ENSG00000011258,ENSG00000011260,ENSG00000011304,ENSG00000012822,ENSG00000013561,ENSG00000022277,ENSG00000022840,ENSG00000026297,ENSG00000026508
GO:0044238	primary metabolic process	7205	502	502.55	4593	0.53518	1	ENSG00000001084,ENSG00000003402,ENSG00000003436,ENSG00000003756,ENSG00000004478,ENSG00000004975,ENSG00000005486,ENSG00000006459,ENSG00000008294,ENSG00000008988,ENSG00000010803,ENSG00000010810,ENSG00000011258,ENSG00000011260,ENSG00000011304,ENSG00000012822,ENSG00000013561,ENSG00000022277,ENSG00000022840,ENSG00000026297
GO:0044241	lipid digestion	4	1	0.28	4594	0.25118	1	ENSG00000135218
GO:0044242	cellular lipid catabolic process	145	12	10.11	4595	0.31166	1	ENSG00000032444,ENSG00000074416,ENSG00000076555,ENSG00000085788,ENSG00000102910,ENSG00000105221,ENSG00000105379,ENSG00000117054,ENSG00000134324,ENSG00000140284,ENSG00000146416,ENSG00000198825
GO:0044248	cellular catabolic process	1734	158	120.95	4596	0.00013	1	ENSG00000001084,ENSG00000008988,ENSG00000013561,ENSG00000026297,ENSG00000026508,ENSG00000032444,ENSG00000034713,ENSG00000038358,ENSG00000038532,ENSG00000048028,ENSG00000049759,ENSG00000053900,ENSG00000060138,ENSG00000062716,ENSG00000064601,ENSG00000066427,ENSG00000070540,ENSG00000070756,ENSG00000070770,ENSG00000074416
GO:0044249	cellular biosynthetic process	4284	291	298.81	4597	0.73922	1	ENSG00000001084,ENSG00000003402,ENSG00000004975,ENSG00000006459,ENSG00000008988,ENSG00000010803,ENSG00000010810,ENSG00000011258,ENSG00000012822,ENSG00000013561,ENSG00000022277,ENSG00000022840,ENSG00000029363,ENSG00000034152,ENSG00000039068,ENSG00000039650,ENSG00000049759,ENSG00000055950,ENSG00000057935,ENSG00000058272
GO:0044260	cellular macromolecule metabolic process	5728	413	399.53	4598	0.16269	1	ENSG00000001084,ENSG00000003402,ENSG00000003436,ENSG00000004478,ENSG00000004975,ENSG00000006459,ENSG00000008294,ENSG00000008988,ENSG00000010803,ENSG00000010810,ENSG00000011258,ENSG00000011304,ENSG00000012822,ENSG00000013561,ENSG00000022277,ENSG00000022840,ENSG00000026297,ENSG00000026508,ENSG00000029363,ENSG00000034152
GO:0044262	cellular carbohydrate metabolic process	182	9	12.69	4599	0.89597	1	ENSG00000076555,ENSG00000105221,ENSG00000124357,ENSG00000148057,ENSG00000154330,ENSG00000163754,ENSG00000169764,ENSG00000186298,ENSG00000204084
GO:0044264	cellular polysaccharide metabolic proces...	56	5	3.91	4600	0.35196	1	ENSG00000105221,ENSG00000154330,ENSG00000163754,ENSG00000169764,ENSG00000186298
GO:0044265	cellular macromolecule catabolic process	968	94	67.52	4601	0.0005	1	ENSG00000001084,ENSG00000008988,ENSG00000013561,ENSG00000026297,ENSG00000034713,ENSG00000038358,ENSG00000038532,ENSG00000048028,ENSG00000049759,ENSG00000053900,ENSG00000060138,ENSG00000064601,ENSG00000066427,ENSG00000070756,ENSG00000070770,ENSG00000083799,ENSG00000086758,ENSG00000088247,ENSG00000090686,ENSG00000092199
GO:0044270	cellular nitrogen compound catabolic pro...	500	36	34.88	4602	0.44613	1	ENSG00000008988,ENSG00000026297,ENSG00000038358,ENSG00000060138,ENSG00000070756,ENSG00000088247,ENSG00000092199,ENSG00000103342,ENSG00000104177,ENSG00000112062,ENSG00000113300,ENSG00000114127,ENSG00000115919,ENSG00000119335,ENSG00000123908,ENSG00000125107,ENSG00000128309,ENSG00000129245,ENSG00000131446,ENSG00000134452
GO:0044271	cellular nitrogen compound biosynthetic ...	3535	248	246.57	4603	0.46847	1	ENSG00000001084,ENSG00000003402,ENSG00000004975,ENSG00000006459,ENSG00000008988,ENSG00000010803,ENSG00000011258,ENSG00000012822,ENSG00000013561,ENSG00000022840,ENSG00000029363,ENSG00000034152,ENSG00000039068,ENSG00000039650,ENSG00000049759,ENSG00000055950,ENSG00000057935,ENSG00000058272,ENSG00000060138,ENSG00000063176
GO:0044272	sulfur compound biosynthetic process	125	9	8.72	4604	0.51081	1	ENSG00000001084,ENSG00000076555,ENSG00000111817,ENSG00000128309,ENSG00000143198,ENSG00000150768,ENSG00000164398,ENSG00000164951,ENSG00000185591
GO:0044273	sulfur compound catabolic process	28	1	1.95	4605	0.86828	1	ENSG00000128309
GO:0044275	cellular carbohydrate catabolic process	30	1	2.09	4606	0.88606	1	ENSG00000148057
GO:0044281	small molecule metabolic process	1394	89	97.23	4607	0.8374	1	ENSG00000001084,ENSG00000026508,ENSG00000039650,ENSG00000052802,ENSG00000059377,ENSG00000063176,ENSG00000066136,ENSG00000069424,ENSG00000074416,ENSG00000076555,ENSG00000082212,ENSG00000083535,ENSG00000087470,ENSG00000094841,ENSG00000095002,ENSG00000102910,ENSG00000103227,ENSG00000103876,ENSG00000104522,ENSG00000104835
GO:0044282	small molecule catabolic process	313	23	21.83	4608	0.4285	1	ENSG00000026508,ENSG00000076555,ENSG00000102910,ENSG00000103876,ENSG00000105221,ENSG00000105379,ENSG00000115919,ENSG00000117054,ENSG00000124357,ENSG00000128309,ENSG00000131446,ENSG00000134324,ENSG00000135048,ENSG00000135838,ENSG00000140284,ENSG00000146416,ENSG00000148057,ENSG00000154330,ENSG00000162174,ENSG00000165609
GO:0044283	small molecule biosynthetic process	505	26	35.22	4609	0.96371	1	ENSG00000052802,ENSG00000059377,ENSG00000063176,ENSG00000066136,ENSG00000074416,ENSG00000076555,ENSG00000083535,ENSG00000094841,ENSG00000106733,ENSG00000111817,ENSG00000115919,ENSG00000138363,ENSG00000138798,ENSG00000140284,ENSG00000141027,ENSG00000143198,ENSG00000152952,ENSG00000160209,ENSG00000165609,ENSG00000169764
GO:0044321	response to leptin	10	1	0.7	4610	0.51487	1	ENSG00000153823
GO:0044341	sodium-dependent phosphate transport	4	1	0.28	4611	0.25118	1	ENSG00000121671
GO:0044342	type B pancreatic cell proliferation	10	2	0.7	4612	0.15079	1	ENSG00000101940,ENSG00000133895
GO:0044346	fibroblast apoptotic process	17	2	1.19	4613	0.33459	1	ENSG00000100888,ENSG00000166181
GO:0044349	DNA excision	1	1	0.07	4614	0.06975	1	ENSG00000039650
GO:0044380	protein localization to cytoskeleton	45	3	3.14	4615	0.61647	1	ENSG00000083535,ENSG00000101639,ENSG00000153187
GO:0044403	symbiont process	696	55	48.55	4616	0.17891	1	ENSG00000003402,ENSG00000010810,ENSG00000011304,ENSG00000039068,ENSG00000049759,ENSG00000065150,ENSG00000067066,ENSG00000070756,ENSG00000072694,ENSG00000082781,ENSG00000084072,ENSG00000087302,ENSG00000088986,ENSG00000103197,ENSG00000103275,ENSG00000104765,ENSG00000105701,ENSG00000106263,ENSG00000114013,ENSG00000114062
GO:0044409	entry into host	111	10	7.74	4617	0.24553	1	ENSG00000039068,ENSG00000082781,ENSG00000114013,ENSG00000124789,ENSG00000150093,ENSG00000182473,ENSG00000185201,ENSG00000196262,ENSG00000197635,ENSG00000198561
GO:0044416	induction by symbiont of host defense re...	1	1	0.07	4618	0.06975	1	ENSG00000169100
GO:0044417	translocation of molecules into host	14	3	0.98	4619	0.06907	1	ENSG00000120438,ENSG00000125676,ENSG00000230624
GO:0044419	interspecies interaction between organis...	711	55	49.59	4620	0.2248	1	ENSG00000003402,ENSG00000010810,ENSG00000011304,ENSG00000039068,ENSG00000049759,ENSG00000065150,ENSG00000067066,ENSG00000070756,ENSG00000072694,ENSG00000082781,ENSG00000084072,ENSG00000087302,ENSG00000088986,ENSG00000103197,ENSG00000103275,ENSG00000104765,ENSG00000105701,ENSG00000106263,ENSG00000114013,ENSG00000114062
GO:0044546	NLRP3 inflammasome complex assembly	12	1	0.84	4621	0.58025	1	ENSG00000135218
GO:0044550	secondary metabolite biosynthetic proces...	14	2	0.98	4622	0.25509	1	ENSG00000128309,ENSG00000185591
GO:0044703	multi-organism reproductive process	511	36	35.64	4623	0.50085	1	ENSG00000004478,ENSG00000010803,ENSG00000037474,ENSG00000060138,ENSG00000062716,ENSG00000063176,ENSG00000063245,ENSG00000070770,ENSG00000080503,ENSG00000086015,ENSG00000088986,ENSG00000094841,ENSG00000095002,ENSG00000108946,ENSG00000109083,ENSG00000115457,ENSG00000115904,ENSG00000120438,ENSG00000122545,ENSG00000123908
GO:0044706	multi-multicellular organism process	113	9	7.88	4624	0.39014	1	ENSG00000004478,ENSG00000062716,ENSG00000063176,ENSG00000063245,ENSG00000094841,ENSG00000115457,ENSG00000123908,ENSG00000133895,ENSG00000145730
GO:0044728	DNA methylation or demethylation	68	4	4.74	4625	0.70764	1	ENSG00000087460,ENSG00000134046,ENSG00000187555,ENSG00000189046
GO:0044743	protein transmembrane import into intrac...	37	3	2.58	4626	0.48225	1	ENSG00000102910,ENSG00000104980,ENSG00000186010
GO:0044764	multi-organism cellular process	37	2	2.58	4627	0.74049	1	ENSG00000129657,ENSG00000196262
GO:0044766	multi-organism transport	31	4	2.16	4628	0.16695	1	ENSG00000120438,ENSG00000124789,ENSG00000125676,ENSG00000230624
GO:0044772	mitotic cell cycle phase transition	416	27	29.02	4629	0.68222	1	ENSG00000022267,ENSG00000053900,ENSG00000057935,ENSG00000088986,ENSG00000100225,ENSG00000101639,ENSG00000103342,ENSG00000104320,ENSG00000113300,ENSG00000113558,ENSG00000114126,ENSG00000125107,ENSG00000131351,ENSG00000135913,ENSG00000139842,ENSG00000141564,ENSG00000147457,ENSG00000150093,ENSG00000151893,ENSG00000163539
GO:0044773	mitotic DNA damage checkpoint	84	7	5.86	4630	0.37002	1	ENSG00000095002,ENSG00000104320,ENSG00000113300,ENSG00000114126,ENSG00000125107,ENSG00000198625,ENSG00000204120
GO:0044774	mitotic DNA integrity checkpoint	92	7	6.42	4631	0.46298	1	ENSG00000095002,ENSG00000104320,ENSG00000113300,ENSG00000114126,ENSG00000125107,ENSG00000198625,ENSG00000204120
GO:0044782	cilium organization	285	17	19.88	4632	0.78371	1	ENSG00000010361,ENSG00000058453,ENSG00000083535,ENSG00000083799,ENSG00000088986,ENSG00000094631,ENSG00000099204,ENSG00000101052,ENSG00000101639,ENSG00000109083,ENSG00000122545,ENSG00000131351,ENSG00000153317,ENSG00000163913,ENSG00000176225,ENSG00000197603,ENSG00000275911
GO:0044783	G1 DNA damage checkpoint	55	5	3.84	4633	0.33783	1	ENSG00000113300,ENSG00000114126,ENSG00000125107,ENSG00000198625,ENSG00000204120
GO:0044784	metaphase/anaphase transition of cell cy...	46	1	3.21	4634	0.96432	1	ENSG00000053900
GO:0044786	cell cycle DNA replication	54	1	3.77	4635	0.98005	1	ENSG00000022277
GO:0044788	modulation by host of viral process	20	1	1.4	4636	0.76481	1	ENSG00000172757
GO:0044800	multi-organism membrane fusion	7	1	0.49	4637	0.39725	1	ENSG00000196262
GO:0044803	multi-organism membrane organization	8	1	0.56	4638	0.43932	1	ENSG00000196262
GO:0044804	autophagy of nucleus	5	1	0.35	4639	0.30343	1	ENSG00000175224
GO:0044818	mitotic G2/M transition checkpoint	28	1	1.95	4640	0.86828	1	ENSG00000104320
GO:0044819	mitotic G1/S transition checkpoint	54	5	3.77	4641	0.32374	1	ENSG00000113300,ENSG00000114126,ENSG00000125107,ENSG00000198625,ENSG00000204120
GO:0044839	cell cycle G2/M phase transition	194	9	13.53	4642	0.93115	1	ENSG00000022267,ENSG00000057935,ENSG00000088986,ENSG00000101639,ENSG00000104320,ENSG00000113558,ENSG00000113648,ENSG00000131351,ENSG00000275911
GO:0044843	cell cycle G1/S phase transition	205	17	14.3	4643	0.26323	1	ENSG00000022267,ENSG00000100225,ENSG00000103342,ENSG00000113300,ENSG00000114126,ENSG00000125107,ENSG00000133895,ENSG00000135913,ENSG00000139842,ENSG00000141564,ENSG00000150093,ENSG00000151893,ENSG00000175215,ENSG00000198625,ENSG00000204120,ENSG00000215301,ENSG00000228716
GO:0044856	plasma membrane raft localization	3	1	0.21	4644	0.19501	1	ENSG00000081237
GO:0044860	protein localization to plasma membrane ...	3	1	0.21	4645	0.19501	1	ENSG00000130779
GO:0044872	lipoprotein localization	10	1	0.7	4646	0.51487	1	ENSG00000135218
GO:0045003	double-strand break repair via synthesis...	5	1	0.35	4647	0.30343	1	ENSG00000175854
GO:0045005	DNA-dependent DNA replication maintenanc...	41	1	2.86	4648	0.9487	1	ENSG00000134452
GO:0045017	glycerolipid biosynthetic process	196	10	13.67	4649	0.88514	1	ENSG00000069943,ENSG00000087157,ENSG00000111666,ENSG00000125730,ENSG00000133056,ENSG00000134324,ENSG00000148985,ENSG00000150712,ENSG00000197121,ENSG00000198825
GO:0045047	protein targeting to ER	110	8	7.67	4650	0.50445	1	ENSG00000008952,ENSG00000008988,ENSG00000149273,ENSG00000158552,ENSG00000163682,ENSG00000167526,ENSG00000167881,ENSG00000174780
GO:0045048	protein insertion into ER membrane	8	1	0.56	4651	0.43932	1	ENSG00000234651
GO:0045055	regulated exocytosis	618	50	43.11	4652	0.14937	1	ENSG00000026297,ENSG00000026508,ENSG00000047621,ENSG00000064601,ENSG00000066294,ENSG00000069424,ENSG00000072694,ENSG00000081237,ENSG00000084072,ENSG00000086758,ENSG00000087470,ENSG00000088986,ENSG00000096070,ENSG00000099246,ENSG00000103187,ENSG00000103544,ENSG00000104763,ENSG00000110934,ENSG00000112062,ENSG00000124570
GO:0045058	T cell selection	38	4	2.65	4653	0.27193	1	ENSG00000081237,ENSG00000083799,ENSG00000166888,ENSG00000275122
GO:0045061	thymic T cell selection	16	1	1.12	4654	0.68578	1	ENSG00000081237
GO:0045064	T-helper 2 cell differentiation	13	2	0.91	4655	0.22852	1	ENSG00000114013,ENSG00000117586
GO:0045066	regulatory T cell differentiation	33	2	2.3	4656	0.68081	1	ENSG00000117586,ENSG00000159216
GO:0045069	regulation of viral genome replication	76	8	5.3	4657	0.15862	1	ENSG00000070756,ENSG00000084072,ENSG00000124214,ENSG00000166801,ENSG00000167986,ENSG00000185201,ENSG00000196262,ENSG00000215301
GO:0045076	regulation of interleukin-2 biosynthetic...	16	2	1.12	4658	0.30826	1	ENSG00000081237,ENSG00000114013
GO:0045089	positive regulation of innate immune res...	249	18	17.37	4659	0.47295	1	ENSG00000010810,ENSG00000083799,ENSG00000121390,ENSG00000129657,ENSG00000132155,ENSG00000132522,ENSG00000135018,ENSG00000135218,ENSG00000140853,ENSG00000142875,ENSG00000150637,ENSG00000160255,ENSG00000172575,ENSG00000174125,ENSG00000174885,ENSG00000177189,ENSG00000182985,ENSG00000196419
GO:0045103	intermediate filament-based process	25	3	1.74	4660	0.25162	1	ENSG00000066427,ENSG00000132155,ENSG00000151914
GO:0045132	meiotic chromosome segregation	53	2	3.7	4661	0.89282	1	ENSG00000196074,ENSG00000234651
GO:0045137	development of primary sexual characteri...	114	4	7.95	4662	0.96199	1	ENSG00000060138,ENSG00000095002,ENSG00000137486,ENSG00000168066
GO:0045143	homologous chromosome segregation	29	2	2.02	4663	0.61037	1	ENSG00000196074,ENSG00000234651
GO:0045165	cell fate commitment	98	7	6.84	4664	0.53067	1	ENSG00000022277,ENSG00000081189,ENSG00000083799,ENSG00000105701,ENSG00000150093,ENSG00000157168,ENSG00000166888
GO:0045185	maintenance of protein location	83	9	5.79	4665	0.1232	1	ENSG00000048707,ENSG00000067066,ENSG00000082397,ENSG00000113558,ENSG00000119760,ENSG00000131018,ENSG00000136240,ENSG00000153187,ENSG00000213465
GO:0045191	regulation of isotype switching	30	5	2.09	4666	0.05431	1	ENSG00000080345,ENSG00000081237,ENSG00000095002,ENSG00000117586,ENSG00000166888
GO:0045197	establishment or maintenance of epitheli...	24	1	1.67	4667	0.82398	1	ENSG00000066933
GO:0045204	MAPK export from nucleus	3	1	0.21	4668	0.19501	1	ENSG00000115137
GO:0045216	cell-cell junction organization	85	13	5.93	4669	0.00575	1	ENSG00000039068,ENSG00000082397,ENSG00000108797,ENSG00000115808,ENSG00000132849,ENSG00000134317,ENSG00000140859,ENSG00000141556,ENSG00000151490,ENSG00000154803,ENSG00000159216,ENSG00000198561,ENSG00000213465
GO:0045217	cell-cell junction maintenance	7	1	0.49	4670	0.39725	1	ENSG00000140859
GO:0045321	leukocyte activation	983	83	68.56	4671	0.03611	1	ENSG00000010810,ENSG00000026297,ENSG00000026508,ENSG00000047621,ENSG00000064601,ENSG00000066294,ENSG00000069424,ENSG00000072694,ENSG00000076554,ENSG00000080345,ENSG00000081189,ENSG00000081237,ENSG00000083535,ENSG00000083799,ENSG00000084072,ENSG00000086758,ENSG00000088832,ENSG00000088986,ENSG00000095002,ENSG00000099246
GO:0045333	cellular respiration	140	6	9.77	4672	0.93185	1	ENSG00000082212,ENSG00000112992,ENSG00000117640,ENSG00000138035,ENSG00000150768,ENSG00000158864
GO:0045341	MHC class I biosynthetic process	4	1	0.28	4673	0.25118	1	ENSG00000140853
GO:0045343	regulation of MHC class I biosynthetic p...	4	1	0.28	4674	0.25118	1	ENSG00000140853
GO:0045402	regulation of interleukin-4 biosynthetic...	3	1	0.21	4675	0.19501	1	ENSG00000114013
GO:0045408	regulation of interleukin-6 biosynthetic...	10	1	0.7	4676	0.51487	1	ENSG00000174125
GO:0045428	regulation of nitric oxide biosynthetic ...	43	3	3	4677	0.58519	1	ENSG00000088247,ENSG00000135218,ENSG00000160255
GO:0045446	endothelial cell differentiation	60	4	4.19	4678	0.61041	1	ENSG00000087274,ENSG00000127314,ENSG00000157168,ENSG00000261371
GO:0045580	regulation of T cell differentiation	115	9	8.02	4679	0.41043	1	ENSG00000081237,ENSG00000083799,ENSG00000114013,ENSG00000115904,ENSG00000117586,ENSG00000159216,ENSG00000167604,ENSG00000172575,ENSG00000198805
GO:0045581	negative regulation of T cell differenti...	29	3	2.02	4680	0.32957	1	ENSG00000117586,ENSG00000159216,ENSG00000167604
GO:0045586	regulation of gamma-delta T cell differe...	6	1	0.42	4681	0.35203	1	ENSG00000081237
GO:0045601	regulation of endothelial cell different...	19	1	1.33	4682	0.74714	1	ENSG00000087274
GO:0045603	positive regulation of endothelial cell ...	7	1	0.49	4683	0.39725	1	ENSG00000087274
GO:0045604	regulation of epidermal cell differentia...	29	3	2.02	4684	0.32957	1	ENSG00000113648,ENSG00000134317,ENSG00000159216
GO:0045606	positive regulation of epidermal cell di...	11	1	0.77	4685	0.54874	1	ENSG00000113648
GO:0045619	regulation of lymphocyte differentiation	131	10	9.14	4686	0.43134	1	ENSG00000081237,ENSG00000083799,ENSG00000100225,ENSG00000114013,ENSG00000115904,ENSG00000117586,ENSG00000159216,ENSG00000167604,ENSG00000172575,ENSG00000198805
GO:0045621	positive regulation of lymphocyte differ...	81	8	5.65	4687	0.20225	1	ENSG00000081237,ENSG00000083799,ENSG00000114013,ENSG00000117586,ENSG00000159216,ENSG00000167604,ENSG00000172575,ENSG00000198805
GO:0045622	regulation of T-helper cell differentiat...	28	3	1.95	4688	0.30997	1	ENSG00000114013,ENSG00000117586,ENSG00000167604
GO:0045623	negative regulation of T-helper cell dif...	15	1	1.05	4689	0.66219	1	ENSG00000117586
GO:0045624	positive regulation of T-helper cell dif...	17	3	1.19	4690	0.11073	1	ENSG00000114013,ENSG00000117586,ENSG00000167604
GO:0045625	regulation of T-helper 1 cell differenti...	8	1	0.56	4691	0.43932	1	ENSG00000117586
GO:0045628	regulation of T-helper 2 cell differenti...	11	2	0.77	4692	0.17617	1	ENSG00000114013,ENSG00000117586
GO:0045638	negative regulation of myeloid cell diff...	71	2	4.95	4693	0.96314	1	ENSG00000113013,ENSG00000139842
GO:0045639	positive regulation of myeloid cell diff...	63	5	4.39	4694	0.45061	1	ENSG00000087460,ENSG00000112062,ENSG00000112305,ENSG00000138795,ENSG00000159216
GO:0045646	regulation of erythrocyte differentiatio...	44	3	3.07	4695	0.60103	1	ENSG00000112062,ENSG00000112305,ENSG00000113013
GO:0045661	regulation of myoblast differentiation	28	2	1.95	4696	0.591	1	ENSG00000081189,ENSG00000112062
GO:0045664	regulation of neuron differentiation	370	28	25.81	4697	0.35358	1	ENSG00000003402,ENSG00000004478,ENSG00000004975,ENSG00000008294,ENSG00000010810,ENSG00000049759,ENSG00000071054,ENSG00000081189,ENSG00000084676,ENSG00000087470,ENSG00000100225,ENSG00000110888,ENSG00000124772,ENSG00000126970,ENSG00000137055,ENSG00000137845,ENSG00000140262,ENSG00000151490,ENSG00000153317,ENSG00000161202
GO:0045665	negative regulation of neuron differenti...	124	7	8.65	4698	0.77065	1	ENSG00000004478,ENSG00000071054,ENSG00000151490,ENSG00000153317,ENSG00000167680,ENSG00000198121,ENSG00000198825
GO:0045667	regulation of osteoblast differentiation	61	4	4.25	4699	0.62358	1	ENSG00000081189,ENSG00000087460,ENSG00000133895,ENSG00000151014
GO:0045670	regulation of osteoclast differentiation	51	1	3.56	4700	0.97519	1	ENSG00000087460
GO:0045682	regulation of epidermis development	41	3	2.86	4701	0.55233	1	ENSG00000113648,ENSG00000134317,ENSG00000159216
GO:0045684	positive regulation of epidermis develop...	17	1	1.19	4702	0.70773	1	ENSG00000113648
GO:0045717	negative regulation of fatty acid biosyn...	11	1	0.77	4703	0.54874	1	ENSG00000083535
GO:0045730	respiratory burst	26	1	1.81	4704	0.84773	1	ENSG00000178927
GO:0045739	positive regulation of DNA repair	50	2	3.49	4705	0.87278	1	ENSG00000080345,ENSG00000149273
GO:0045744	negative regulation of G protein-coupled...	28	1	1.95	4706	0.86828	1	ENSG00000137486
GO:0045777	positive regulation of blood pressure	12	3	0.84	4707	0.04628	1	ENSG00000060237,ENSG00000134548,ENSG00000140416
GO:0045778	positive regulation of ossification	43	2	3	4708	0.81199	1	ENSG00000081189,ENSG00000087460
GO:0045806	negative regulation of endocytosis	36	1	2.51	4709	0.92626	1	ENSG00000072694
GO:0045807	positive regulation of endocytosis	109	11	7.6	4710	0.13784	1	ENSG00000049759,ENSG00000072694,ENSG00000081237,ENSG00000087470,ENSG00000125730,ENSG00000135218,ENSG00000137486,ENSG00000138798,ENSG00000141985,ENSG00000157978,ENSG00000196535
GO:0045823	positive regulation of heart contraction	12	2	0.84	4711	0.20215	1	ENSG00000140416,ENSG00000174437
GO:0045824	negative regulation of innate immune res...	41	1	2.86	4712	0.9487	1	ENSG00000140853
GO:0045833	negative regulation of lipid metabolic p...	43	2	3	4713	0.81199	1	ENSG00000076555,ENSG00000083535
GO:0045834	positive regulation of lipid metabolic p...	75	2	5.23	4714	0.97114	1	ENSG00000105221,ENSG00000157978
GO:0045837	negative regulation of membrane potentia...	6	1	0.42	4715	0.35203	1	ENSG00000104765
GO:0045838	positive regulation of membrane potentia...	12	2	0.84	4716	0.20215	1	ENSG00000105221,ENSG00000112992
GO:0045844	positive regulation of striated muscle t...	42	4	2.93	4717	0.33623	1	ENSG00000081189,ENSG00000112062,ENSG00000157168,ENSG00000230624
GO:0045851	pH reduction	25	2	1.74	4718	0.52867	1	ENSG00000109572,ENSG00000185344
GO:0045852	pH elevation	3	1	0.21	4719	0.19501	1	ENSG00000225697
GO:0045859	regulation of protein kinase activity	549	37	38.29	4720	0.61334	1	ENSG00000004975,ENSG00000008294,ENSG00000010810,ENSG00000034152,ENSG00000060237,ENSG00000065150,ENSG00000071054,ENSG00000081237,ENSG00000083535,ENSG00000087302,ENSG00000100225,ENSG00000103197,ENSG00000108946,ENSG00000112062,ENSG00000113648,ENSG00000131370,ENSG00000132155,ENSG00000132522,ENSG00000133895,ENSG00000137486
GO:0045876	positive regulation of sister chromatid ...	9	1	0.63	4721	0.47846	1	ENSG00000113648
GO:0045879	negative regulation of smoothened signal...	20	2	1.4	4722	0.41145	1	ENSG00000142875,ENSG00000163913
GO:0045898	regulation of RNA polymerase II transcri...	14	2	0.98	4723	0.25509	1	ENSG00000100519,ENSG00000161057
GO:0045906	negative regulation of vasoconstriction	5	1	0.35	4724	0.30343	1	ENSG00000128512
GO:0045911	positive regulation of DNA recombination	34	5	2.37	4725	0.08467	1	ENSG00000080345,ENSG00000081237,ENSG00000095002,ENSG00000117586,ENSG00000166888
GO:0045913	positive regulation of carbohydrate meta...	43	2	3	4726	0.81199	1	ENSG00000105221,ENSG00000138798
GO:0045914	negative regulation of catecholamine met...	4	1	0.28	4727	0.25118	1	ENSG00000160255
GO:0045917	positive regulation of complement activa...	2	1	0.14	4728	0.13464	1	ENSG00000125730
GO:0045920	negative regulation of exocytosis	24	3	1.67	4729	0.23252	1	ENSG00000066294,ENSG00000072694,ENSG00000127314
GO:0045922	negative regulation of fatty acid metabo...	18	2	1.26	4730	0.36063	1	ENSG00000076555,ENSG00000083535
GO:0045923	positive regulation of fatty acid metabo...	14	1	0.98	4731	0.63682	1	ENSG00000105221
GO:0045927	positive regulation of growth	152	15	10.6	4732	0.10906	1	ENSG00000049759,ENSG00000060138,ENSG00000076555,ENSG00000081189,ENSG00000112062,ENSG00000124772,ENSG00000137055,ENSG00000137845,ENSG00000138795,ENSG00000141564,ENSG00000151694,ENSG00000177189,ENSG00000182149,ENSG00000215301,ENSG00000230624
GO:0045930	negative regulation of mitotic cell cycl...	206	12	14.37	4733	0.78178	1	ENSG00000022267,ENSG00000095002,ENSG00000100225,ENSG00000104320,ENSG00000113300,ENSG00000113558,ENSG00000114126,ENSG00000125107,ENSG00000138035,ENSG00000175215,ENSG00000198625,ENSG00000204120
GO:0045931	positive regulation of mitotic cell cycl...	113	9	7.88	4734	0.39014	1	ENSG00000053900,ENSG00000057935,ENSG00000113648,ENSG00000126581,ENSG00000138798,ENSG00000139842,ENSG00000141564,ENSG00000153187,ENSG00000215301
GO:0045932	negative regulation of muscle contractio...	18	1	1.26	4735	0.72815	1	ENSG00000128512
GO:0045933	positive regulation of muscle contractio...	19	1	1.33	4736	0.74714	1	ENSG00000134548
GO:0045934	negative regulation of nucleobase-contai...	997	82	69.54	4737	0.06166	1	ENSG00000001084,ENSG00000010803,ENSG00000011304,ENSG00000029363,ENSG00000049759,ENSG00000057935,ENSG00000060138,ENSG00000067066,ENSG00000070756,ENSG00000072736,ENSG00000073584,ENSG00000080345,ENSG00000080503,ENSG00000081189,ENSG00000092199,ENSG00000094631,ENSG00000095002,ENSG00000100614,ENSG00000100888,ENSG00000103275
GO:0045935	positive regulation of nucleobase-contai...	1270	108	88.58	4738	0.01488	1	ENSG00000004975,ENSG00000006459,ENSG00000012822,ENSG00000013561,ENSG00000022840,ENSG00000029363,ENSG00000034152,ENSG00000039068,ENSG00000039650,ENSG00000057935,ENSG00000058272,ENSG00000067066,ENSG00000070756,ENSG00000072736,ENSG00000073584,ENSG00000080345,ENSG00000080503,ENSG00000081189,ENSG00000081237,ENSG00000083544
GO:0045936	negative regulation of phosphate metabol...	396	35	27.62	4739	0.08659	1	ENSG00000060237,ENSG00000065150,ENSG00000081237,ENSG00000083535,ENSG00000083799,ENSG00000087302,ENSG00000088832,ENSG00000088986,ENSG00000099991,ENSG00000100225,ENSG00000101639,ENSG00000103197,ENSG00000105053,ENSG00000105701,ENSG00000108946,ENSG00000112992,ENSG00000113648,ENSG00000119335,ENSG00000119383,ENSG00000121671
GO:0045937	positive regulation of phosphate metabol...	679	52	47.36	4740	0.25601	1	ENSG00000003402,ENSG00000004975,ENSG00000008294,ENSG00000010810,ENSG00000011304,ENSG00000026508,ENSG00000034152,ENSG00000058272,ENSG00000060237,ENSG00000066056,ENSG00000071054,ENSG00000072694,ENSG00000081189,ENSG00000081237,ENSG00000083535,ENSG00000091409,ENSG00000094631,ENSG00000104320,ENSG00000105053,ENSG00000105221
GO:0045940	positive regulation of steroid metabolic...	7	1	0.49	4741	0.39725	1	ENSG00000157978
GO:0045955	negative regulation of calcium ion-depen...	9	1	0.63	4742	0.47846	1	ENSG00000127314
GO:0045956	positive regulation of calcium ion-depen...	12	1	0.84	4743	0.58025	1	ENSG00000087470
GO:0045974	regulation of translation, ncRNA-mediate...	13	2	0.91	4744	0.22852	1	ENSG00000123908,ENSG00000173933
GO:0045980	negative regulation of nucleotide metabo...	19	2	1.33	4745	0.38627	1	ENSG00000153823,ENSG00000154803
GO:0045981	positive regulation of nucleotide metabo...	24	1	1.67	4746	0.82398	1	ENSG00000153823
GO:0045986	negative regulation of smooth muscle con...	10	1	0.7	4747	0.51487	1	ENSG00000128512
GO:0045987	positive regulation of smooth muscle con...	13	1	0.91	4748	0.60956	1	ENSG00000134548
GO:0045990	carbon catabolite regulation of transcri...	3	1	0.21	4749	0.19501	1	ENSG00000084676
GO:0045991	carbon catabolite activation of transcri...	3	1	0.21	4750	0.19501	1	ENSG00000084676
GO:0045992	negative regulation of embryonic develop...	11	2	0.77	4751	0.17617	1	ENSG00000010361,ENSG00000142875
GO:0046006	regulation of activated T cell prolifera...	26	3	1.81	4752	0.27094	1	ENSG00000108946,ENSG00000115457,ENSG00000149273
GO:0046031	ADP metabolic process	62	2	4.32	4753	0.93668	1	ENSG00000141027,ENSG00000155085
GO:0046033	AMP metabolic process	12	1	0.84	4754	0.58025	1	ENSG00000155085
GO:0046034	ATP metabolic process	198	10	13.81	4755	0.89217	1	ENSG00000087470,ENSG00000095002,ENSG00000125375,ENSG00000141027,ENSG00000153823,ENSG00000154803,ENSG00000155085,ENSG00000158864,ENSG00000165609,ENSG00000165629
GO:0046039	GTP metabolic process	24	2	1.67	4756	0.50651	1	ENSG00000171723,ENSG00000178035
GO:0046040	IMP metabolic process	11	2	0.77	4757	0.17617	1	ENSG00000116337,ENSG00000138363
GO:0046049	UMP metabolic process	10	2	0.7	4758	0.15079	1	ENSG00000094841,ENSG00000106733
GO:0046056	dADP metabolic process	3	1	0.21	4759	0.19501	1	ENSG00000155085
GO:0046066	dGDP metabolic process	3	1	0.21	4760	0.19501	1	ENSG00000155085
GO:0046072	dTDP metabolic process	2	1	0.14	4761	0.13464	1	ENSG00000168393
GO:0046075	dTTP metabolic process	4	1	0.28	4762	0.25118	1	ENSG00000168393
GO:0046077	dUDP metabolic process	2	1	0.14	4763	0.13464	1	ENSG00000168393
GO:0046102	inosine metabolic process	4	1	0.28	4764	0.25118	1	ENSG00000198805
GO:0046128	purine ribonucleoside metabolic process	55	5	3.84	4765	0.33783	1	ENSG00000130830,ENSG00000147044,ENSG00000171723,ENSG00000178035,ENSG00000198805
GO:0046129	purine ribonucleoside biosynthetic proce...	18	1	1.26	4766	0.72815	1	ENSG00000178035
GO:0046130	purine ribonucleoside catabolic process	6	1	0.42	4767	0.35203	1	ENSG00000198805
GO:0046131	pyrimidine ribonucleoside metabolic proc...	29	2	2.02	4768	0.61037	1	ENSG00000094841,ENSG00000106733
GO:0046132	pyrimidine ribonucleoside biosynthetic p...	18	2	1.26	4769	0.36063	1	ENSG00000094841,ENSG00000106733
GO:0046134	pyrimidine nucleoside biosynthetic proce...	24	2	1.67	4770	0.50651	1	ENSG00000094841,ENSG00000106733
GO:0046146	tetrahydrobiopterin metabolic process	6	1	0.42	4771	0.35203	1	ENSG00000228716
GO:0046148	pigment biosynthetic process	42	3	2.93	4772	0.56895	1	ENSG00000110911,ENSG00000188690,ENSG00000256269
GO:0046164	alcohol catabolic process	30	1	2.09	4773	0.88606	1	ENSG00000204084
GO:0046165	alcohol biosynthetic process	104	6	7.25	4774	0.74148	1	ENSG00000052802,ENSG00000063176,ENSG00000066136,ENSG00000076555,ENSG00000185591,ENSG00000228716
GO:0046173	polyol biosynthetic process	36	2	2.51	4775	0.72653	1	ENSG00000063176,ENSG00000228716
GO:0046174	polyol catabolic process	18	1	1.26	4776	0.72815	1	ENSG00000204084
GO:0046176	aldonic acid catabolic process	1	1	0.07	4777	0.06975	1	ENSG00000148057
GO:0046184	aldehyde biosynthetic process	9	1	0.63	4778	0.47846	1	ENSG00000160209
GO:0046209	nitric oxide metabolic process	52	3	3.63	4779	0.71295	1	ENSG00000088247,ENSG00000135218,ENSG00000160255
GO:0046218	indolalkylamine catabolic process	6	1	0.42	4780	0.35203	1	ENSG00000115919
GO:0046320	regulation of fatty acid oxidation	18	3	1.26	4781	0.12633	1	ENSG00000076555,ENSG00000102910,ENSG00000105221
GO:0046321	positive regulation of fatty acid oxidat...	6	1	0.42	4782	0.35203	1	ENSG00000105221
GO:0046322	negative regulation of fatty acid oxidat...	8	1	0.56	4783	0.43932	1	ENSG00000076555
GO:0046323	glucose import	35	3	2.44	4784	0.44531	1	ENSG00000105221,ENSG00000112062,ENSG00000153823
GO:0046324	regulation of glucose import	32	3	2.23	4785	0.3881	1	ENSG00000105221,ENSG00000112062,ENSG00000153823
GO:0046337	phosphatidylethanolamine metabolic proce...	16	1	1.12	4786	0.68578	1	ENSG00000134324
GO:0046348	amino sugar catabolic process	9	3	0.63	4787	0.02066	1	ENSG00000124357,ENSG00000131446,ENSG00000135838
GO:0046349	amino sugar biosynthetic process	11	1	0.77	4788	0.54874	1	ENSG00000124357
GO:0046365	monosaccharide catabolic process	50	3	3.49	4789	0.68746	1	ENSG00000154330,ENSG00000165609,ENSG00000169738
GO:0046368	GDP-L-fucose metabolic process	5	1	0.35	4790	0.30343	1	ENSG00000104522
GO:0046385	deoxyribose phosphate biosynthetic proce...	12	1	0.84	4791	0.58025	1	ENSG00000168393
GO:0046390	ribose phosphate biosynthetic process	201	15	14.02	4792	0.43164	1	ENSG00000076555,ENSG00000094841,ENSG00000106733,ENSG00000116337,ENSG00000125375,ENSG00000138363,ENSG00000141027,ENSG00000150768,ENSG00000153823,ENSG00000154803,ENSG00000155085,ENSG00000164398,ENSG00000164951,ENSG00000165629,ENSG00000178035
GO:0046394	carboxylic acid biosynthetic process	265	15	18.48	4793	0.83457	1	ENSG00000059377,ENSG00000074416,ENSG00000076555,ENSG00000083535,ENSG00000111817,ENSG00000115919,ENSG00000138363,ENSG00000138798,ENSG00000140284,ENSG00000141027,ENSG00000143198,ENSG00000152952,ENSG00000169764,ENSG00000188690,ENSG00000228716
GO:0046395	carboxylic acid catabolic process	199	18	13.88	4794	0.15438	1	ENSG00000026508,ENSG00000076555,ENSG00000102910,ENSG00000103876,ENSG00000105221,ENSG00000105379,ENSG00000115919,ENSG00000117054,ENSG00000124357,ENSG00000128309,ENSG00000134324,ENSG00000135048,ENSG00000135838,ENSG00000140284,ENSG00000146416,ENSG00000148057,ENSG00000162174,ENSG00000169738
GO:0046398	UDP-glucuronate metabolic process	3	1	0.21	4795	0.19501	1	ENSG00000169764
GO:0046426	negative regulation of JAK-STAT cascade	16	2	1.12	4796	0.30826	1	ENSG00000083535,ENSG00000198825
GO:0046427	positive regulation of JAK-STAT cascade	36	3	2.51	4797	0.46392	1	ENSG00000010810,ENSG00000083535,ENSG00000261371
GO:0046434	organophosphate catabolic process	148	7	10.32	4798	0.89901	1	ENSG00000032444,ENSG00000141027,ENSG00000165609,ENSG00000173598,ENSG00000198805,ENSG00000198825,ENSG00000204084
GO:0046456	icosanoid biosynthetic process	32	3	2.23	4799	0.3881	1	ENSG00000059377,ENSG00000083535,ENSG00000143198
GO:0046457	prostanoid biosynthetic process	16	2	1.12	4800	0.30826	1	ENSG00000059377,ENSG00000083535
GO:0046460	neutral lipid biosynthetic process	25	2	1.74	4801	0.52867	1	ENSG00000125730,ENSG00000134324
GO:0046461	neutral lipid catabolic process	20	2	1.4	4802	0.41145	1	ENSG00000074416,ENSG00000085788
GO:0046463	acylglycerol biosynthetic process	25	2	1.74	4803	0.52867	1	ENSG00000125730,ENSG00000134324
GO:0046464	acylglycerol catabolic process	20	2	1.4	4804	0.41145	1	ENSG00000074416,ENSG00000085788
GO:0046467	membrane lipid biosynthetic process	104	6	7.25	4805	0.74148	1	ENSG00000063176,ENSG00000069943,ENSG00000113163,ENSG00000139624,ENSG00000148985,ENSG00000197121
GO:0046469	platelet activating factor metabolic pro...	5	1	0.35	4806	0.30343	1	ENSG00000111666
GO:0046471	phosphatidylglycerol metabolic process	20	1	1.4	4807	0.76481	1	ENSG00000087157
GO:0046474	glycerophospholipid biosynthetic process	178	9	12.42	4808	0.88132	1	ENSG00000069943,ENSG00000087157,ENSG00000111666,ENSG00000133056,ENSG00000134324,ENSG00000148985,ENSG00000150712,ENSG00000197121,ENSG00000198825
GO:0046483	heterocycle metabolic process	4340	297	302.72	4809	0.68358	1	ENSG00000001084,ENSG00000003402,ENSG00000003756,ENSG00000004975,ENSG00000006459,ENSG00000008988,ENSG00000010803,ENSG00000011258,ENSG00000011260,ENSG00000011304,ENSG00000012822,ENSG00000013561,ENSG00000022277,ENSG00000022840,ENSG00000026297,ENSG00000029363,ENSG00000034152,ENSG00000037474,ENSG00000038358,ENSG00000039068
GO:0046486	glycerolipid metabolic process	323	22	22.53	4810	0.57907	1	ENSG00000010810,ENSG00000032444,ENSG00000069943,ENSG00000074416,ENSG00000077044,ENSG00000085788,ENSG00000087157,ENSG00000103227,ENSG00000111666,ENSG00000114013,ENSG00000125730,ENSG00000133056,ENSG00000134324,ENSG00000138798,ENSG00000143797,ENSG00000148985,ENSG00000150712,ENSG00000157168,ENSG00000177565,ENSG00000197121
GO:0046488	phosphatidylinositol metabolic process	169	11	11.79	4811	0.63871	1	ENSG00000010810,ENSG00000069943,ENSG00000114013,ENSG00000133056,ENSG00000138798,ENSG00000148985,ENSG00000150712,ENSG00000157168,ENSG00000197121,ENSG00000198825,ENSG00000204084
GO:0046495	nicotinamide riboside metabolic process	1	1	0.07	4812	0.06975	1	ENSG00000198805
GO:0046496	nicotinamide nucleotide metabolic proces...	108	8	7.53	4813	0.48335	1	ENSG00000069424,ENSG00000082212,ENSG00000106733,ENSG00000112992,ENSG00000115919,ENSG00000141027,ENSG00000169738,ENSG00000198805
GO:0046501	protoporphyrinogen IX metabolic process	11	2	0.77	4814	0.17617	1	ENSG00000188690,ENSG00000256269
GO:0046502	uroporphyrinogen III metabolic process	2	1	0.14	4815	0.13464	1	ENSG00000188690
GO:0046503	glycerolipid catabolic process	35	4	2.44	4816	0.22527	1	ENSG00000032444,ENSG00000074416,ENSG00000085788,ENSG00000198825
GO:0046519	sphingoid metabolic process	10	1	0.7	4817	0.51487	1	ENSG00000063176
GO:0046520	sphingoid biosynthetic process	9	1	0.63	4818	0.47846	1	ENSG00000063176
GO:0046530	photoreceptor cell differentiation	24	1	1.67	4819	0.82398	1	ENSG00000109083
GO:0046545	development of primary female sexual cha...	52	1	3.63	4820	0.97692	1	ENSG00000137486
GO:0046546	development of primary male sexual chara...	75	3	5.23	4821	0.90266	1	ENSG00000060138,ENSG00000095002,ENSG00000168066
GO:0046578	regulation of Ras protein signal transdu...	172	15	12	4822	0.21948	1	ENSG00000071054,ENSG00000101199,ENSG00000108669,ENSG00000115904,ENSG00000116688,ENSG00000132155,ENSG00000132694,ENSG00000137486,ENSG00000139679,ENSG00000150093,ENSG00000154803,ENSG00000157168,ENSG00000165801,ENSG00000172575,ENSG00000198121
GO:0046596	regulation of viral entry into host cell	31	1	2.16	4823	0.89403	1	ENSG00000185201
GO:0046620	regulation of organ growth	59	5	4.12	4824	0.39444	1	ENSG00000060138,ENSG00000076555,ENSG00000081189,ENSG00000112062,ENSG00000230624
GO:0046629	gamma-delta T cell activation	21	1	1.46	4825	0.78125	1	ENSG00000081237
GO:0046631	alpha-beta T cell activation	117	8	8.16	4826	0.57585	1	ENSG00000081237,ENSG00000114013,ENSG00000117586,ENSG00000138795,ENSG00000159216,ENSG00000166888,ENSG00000167604,ENSG00000198805
GO:0046632	alpha-beta T cell differentiation	83	7	5.79	4827	0.3584	1	ENSG00000114013,ENSG00000117586,ENSG00000138795,ENSG00000159216,ENSG00000166888,ENSG00000167604,ENSG00000198805
GO:0046633	alpha-beta T cell proliferation	28	2	1.95	4828	0.591	1	ENSG00000081237,ENSG00000117586
GO:0046634	regulation of alpha-beta T cell activati...	82	6	5.72	4829	0.51308	1	ENSG00000081237,ENSG00000114013,ENSG00000117586,ENSG00000159216,ENSG00000167604,ENSG00000198805
GO:0046635	positive regulation of alpha-beta T cell...	51	6	3.56	4830	0.14235	1	ENSG00000081237,ENSG00000114013,ENSG00000117586,ENSG00000159216,ENSG00000167604,ENSG00000198805
GO:0046636	negative regulation of alpha-beta T cell...	34	2	2.37	4831	0.69671	1	ENSG00000117586,ENSG00000159216
GO:0046637	regulation of alpha-beta T cell differen...	52	5	3.63	4832	0.2958	1	ENSG00000114013,ENSG00000117586,ENSG00000159216,ENSG00000167604,ENSG00000198805
GO:0046639	negative regulation of alpha-beta T cell...	20	2	1.4	4833	0.41145	1	ENSG00000117586,ENSG00000159216
GO:0046640	regulation of alpha-beta T cell prolifer...	25	2	1.74	4834	0.52867	1	ENSG00000081237,ENSG00000117586
GO:0046643	regulation of gamma-delta T cell activat...	12	1	0.84	4835	0.58025	1	ENSG00000081237
GO:0046645	positive regulation of gamma-delta T cel...	11	1	0.77	4836	0.54874	1	ENSG00000081237
GO:0046649	lymphocyte activation	524	43	36.55	4837	0.14798	1	ENSG00000010810,ENSG00000072694,ENSG00000076554,ENSG00000080345,ENSG00000081189,ENSG00000081237,ENSG00000083535,ENSG00000083799,ENSG00000088832,ENSG00000095002,ENSG00000100225,ENSG00000100351,ENSG00000104320,ENSG00000106546,ENSG00000107099,ENSG00000108946,ENSG00000114013,ENSG00000115457,ENSG00000115904,ENSG00000117586
GO:0046653	tetrahydrofolate metabolic process	17	2	1.19	4838	0.33459	1	ENSG00000138363,ENSG00000228716
GO:0046660	female sex differentiation	57	1	3.98	4839	0.98396	1	ENSG00000137486
GO:0046676	negative regulation of insulin secretion	21	1	1.46	4840	0.78125	1	ENSG00000071054
GO:0046677	response to antibiotic	207	9	14.44	4841	0.95718	1	ENSG00000010810,ENSG00000081189,ENSG00000094631,ENSG00000106546,ENSG00000114127,ENSG00000126581,ENSG00000137074,ENSG00000149273,ENSG00000166888
GO:0046683	response to organophosphorus	79	5	5.51	4842	0.65344	1	ENSG00000106546,ENSG00000127314,ENSG00000138035,ENSG00000198121,ENSG00000225697
GO:0046700	heterocycle catabolic process	499	35	34.81	4843	0.51255	1	ENSG00000008988,ENSG00000026297,ENSG00000038358,ENSG00000060138,ENSG00000070756,ENSG00000088247,ENSG00000092199,ENSG00000103342,ENSG00000104177,ENSG00000112062,ENSG00000113300,ENSG00000114127,ENSG00000115919,ENSG00000119335,ENSG00000123908,ENSG00000125107,ENSG00000129245,ENSG00000131446,ENSG00000134452,ENSG00000138035
GO:0046717	acid secretion	49	3	3.42	4844	0.67409	1	ENSG00000108846,ENSG00000196517,ENSG00000225697
GO:0046719	regulation by virus of viral protein lev...	7	2	0.49	4845	0.08071	1	ENSG00000124214,ENSG00000167986
GO:0046730	induction of host immune response by vir...	1	1	0.07	4846	0.06975	1	ENSG00000169100
GO:0046755	viral budding	21	1	1.46	4847	0.78125	1	ENSG00000147457
GO:0046782	regulation of viral transcription	47	2	3.28	4848	0.84934	1	ENSG00000138795,ENSG00000185591
GO:0046785	microtubule polymerization	61	8	4.25	4849	0.0602	1	ENSG00000004478,ENSG00000101639,ENSG00000130779,ENSG00000141556,ENSG00000149273,ENSG00000163539,ENSG00000213465,ENSG00000275911
GO:0046794	transport of virus	14	1	0.98	4850	0.63682	1	ENSG00000124789
GO:0046823	negative regulation of nucleocytoplasmic...	19	3	1.33	4851	0.14266	1	ENSG00000067066,ENSG00000124789,ENSG00000135218
GO:0046824	positive regulation of nucleocytoplasmic...	56	4	3.91	4852	0.55497	1	ENSG00000039068,ENSG00000065150,ENSG00000100614,ENSG00000112062
GO:0046825	regulation of protein export from nucleu...	37	3	2.58	4853	0.48225	1	ENSG00000067066,ENSG00000100614,ENSG00000115137
GO:0046831	regulation of RNA export from nucleus	14	1	0.98	4854	0.63682	1	ENSG00000124789
GO:0046838	phosphorylated carbohydrate dephosphoryl...	12	1	0.84	4855	0.58025	1	ENSG00000204084
GO:0046839	phospholipid dephosphorylation	26	2	1.81	4856	0.55015	1	ENSG00000198825,ENSG00000204084
GO:0046849	bone remodeling	51	1	3.56	4857	0.97519	1	ENSG00000166340
GO:0046874	quinolinate metabolic process	4	1	0.28	4858	0.25118	1	ENSG00000115919
GO:0046879	hormone secretion	148	9	10.32	4859	0.71289	1	ENSG00000071054,ENSG00000087460,ENSG00000088986,ENSG00000132155,ENSG00000137486,ENSG00000150995,ENSG00000169100,ENSG00000197635,ENSG00000213465
GO:0046883	regulation of hormone secretion	124	8	8.65	4860	0.64217	1	ENSG00000071054,ENSG00000087460,ENSG00000088986,ENSG00000137486,ENSG00000150995,ENSG00000169100,ENSG00000197635,ENSG00000213465
GO:0046887	positive regulation of hormone secretion	55	2	3.84	4861	0.90451	1	ENSG00000088986,ENSG00000137486
GO:0046888	negative regulation of hormone secretion	30	1	2.09	4862	0.88606	1	ENSG00000071054
GO:0046890	regulation of lipid biosynthetic process	116	6	8.09	4863	0.82822	1	ENSG00000066136,ENSG00000076555,ENSG00000083535,ENSG00000125730,ENSG00000168066,ENSG00000185591
GO:0046898	response to cycloheximide	4	1	0.28	4864	0.25118	1	ENSG00000114127
GO:0046902	regulation of mitochondrial membrane per...	56	5	3.91	4865	0.35196	1	ENSG00000100453,ENSG00000104765,ENSG00000107643,ENSG00000114126,ENSG00000164924
GO:0046907	intracellular transport	1489	120	103.86	4866	0.04513	1	ENSG00000008294,ENSG00000008952,ENSG00000008988,ENSG00000010810,ENSG00000015568,ENSG00000031823,ENSG00000038532,ENSG00000039068,ENSG00000047621,ENSG00000048707,ENSG00000058272,ENSG00000061987,ENSG00000064601,ENSG00000065150,ENSG00000066294,ENSG00000067066,ENSG00000070540,ENSG00000070770,ENSG00000075790,ENSG00000076555
GO:0046916	cellular transition metal ion homeostasi...	76	4	5.3	4867	0.78595	1	ENSG00000110911,ENSG00000113558,ENSG00000118777,ENSG00000185344
GO:0046929	negative regulation of neurotransmitter ...	8	1	0.56	4868	0.43932	1	ENSG00000127314
GO:0046931	pore complex assembly	15	1	1.05	4869	0.66219	1	ENSG00000124789
GO:0046942	carboxylic acid transport	169	12	11.79	4870	0.51793	1	ENSG00000076555,ENSG00000084676,ENSG00000105221,ENSG00000108846,ENSG00000134548,ENSG00000135218,ENSG00000140284,ENSG00000141027,ENSG00000170571,ENSG00000177058,ENSG00000196517,ENSG00000225697
GO:0046946	hydroxylysine metabolic process	3	1	0.21	4871	0.19501	1	ENSG00000152952
GO:0046949	fatty-acyl-CoA biosynthetic process	26	1	1.81	4872	0.84773	1	ENSG00000164398
GO:0047484	regulation of response to osmotic stress	6	1	0.42	4873	0.35203	1	ENSG00000060138
GO:0047497	mitochondrion transport along microtubul...	13	1	0.91	4874	0.60956	1	ENSG00000182606
GO:0048002	antigen processing and presentation of p...	176	13	12.28	4875	0.45688	1	ENSG00000072694,ENSG00000082781,ENSG00000088986,ENSG00000100934,ENSG00000127022,ENSG00000135218,ENSG00000138674,ENSG00000152056,ENSG00000153029,ENSG00000161203,ENSG00000164307,ENSG00000228299,ENSG00000234745
GO:0048008	platelet-derived growth factor receptor ...	40	1	2.79	4876	0.94484	1	ENSG00000109083
GO:0048017	inositol lipid-mediated signaling	116	7	8.09	4877	0.708	1	ENSG00000010810,ENSG00000103197,ENSG00000126581,ENSG00000133056,ENSG00000172575,ENSG00000186654,ENSG00000198825
GO:0048024	regulation of mRNA splicing, via spliceo...	79	4	5.51	4878	0.81064	1	ENSG00000003756,ENSG00000011304,ENSG00000153187,ENSG00000173933
GO:0048041	focal adhesion assembly	56	7	3.91	4879	0.09299	1	ENSG00000071054,ENSG00000115109,ENSG00000141376,ENSG00000144824,ENSG00000163539,ENSG00000169756,ENSG00000173517
GO:0048066	developmental pigmentation	26	3	1.81	4880	0.27094	1	ENSG00000081189,ENSG00000138795,ENSG00000182220
GO:0048103	somatic stem cell division	14	3	0.98	4881	0.06907	1	ENSG00000133961,ENSG00000138795,ENSG00000213626
GO:0048144	fibroblast proliferation	61	1	4.25	4882	0.988	1	ENSG00000104973
GO:0048145	regulation of fibroblast proliferation	61	1	4.25	4883	0.988	1	ENSG00000104973
GO:0048193	Golgi vesicle transport	302	20	21.06	4884	0.62964	1	ENSG00000034713,ENSG00000061987,ENSG00000070540,ENSG00000075790,ENSG00000085788,ENSG00000088986,ENSG00000100934,ENSG00000101199,ENSG00000103227,ENSG00000103544,ENSG00000105829,ENSG00000120992,ENSG00000132405,ENSG00000136240,ENSG00000138674,ENSG00000149428,ENSG00000166377,ENSG00000184432,ENSG00000196535,ENSG00000197121
GO:0048199	vesicle targeting, to, from or within Go...	69	4	4.81	4885	0.71845	1	ENSG00000070540,ENSG00000100934,ENSG00000105829,ENSG00000138674
GO:0048207	vesicle targeting, rough ER to cis-Golgi	61	3	4.25	4886	0.80808	1	ENSG00000100934,ENSG00000105829,ENSG00000138674
GO:0048209	regulation of vesicle targeting, to, fro...	6	1	0.42	4887	0.35203	1	ENSG00000100934
GO:0048232	male gamete generation	287	20	20.02	4888	0.53584	1	ENSG00000010803,ENSG00000037474,ENSG00000060138,ENSG00000070770,ENSG00000080503,ENSG00000086015,ENSG00000088986,ENSG00000109083,ENSG00000122545,ENSG00000131018,ENSG00000133816,ENSG00000137845,ENSG00000148634,ENSG00000166086,ENSG00000174953,ENSG00000182985,ENSG00000196074,ENSG00000204084,ENSG00000225697,ENSG00000234651
GO:0048246	macrophage chemotaxis	24	1	1.67	4889	0.82398	1	ENSG00000112062
GO:0048247	lymphocyte chemotaxis	25	3	1.74	4890	0.25162	1	ENSG00000060237,ENSG00000137845,ENSG00000151694
GO:0048259	regulation of receptor-mediated endocyto...	58	5	4.05	4891	0.38028	1	ENSG00000112305,ENSG00000133961,ENSG00000137486,ENSG00000138798,ENSG00000157978
GO:0048260	positive regulation of receptor-mediated...	35	3	2.44	4892	0.44531	1	ENSG00000137486,ENSG00000138798,ENSG00000157978
GO:0048284	organelle fusion	93	11	6.49	4893	0.05832	1	ENSG00000087470,ENSG00000105221,ENSG00000106554,ENSG00000116688,ENSG00000135093,ENSG00000143740,ENSG00000153823,ENSG00000156931,ENSG00000166887,ENSG00000180488,ENSG00000214253
GO:0048285	organelle fission	330	22	23.02	4894	0.62032	1	ENSG00000053900,ENSG00000083535,ENSG00000085788,ENSG00000087470,ENSG00000101639,ENSG00000108946,ENSG00000112659,ENSG00000113648,ENSG00000117640,ENSG00000126581,ENSG00000130177,ENSG00000138798,ENSG00000144535,ENSG00000147457,ENSG00000153187,ENSG00000163539,ENSG00000183486,ENSG00000196074,ENSG00000203485,ENSG00000214253
GO:0048289	isotype switching to IgE isotypes	5	2	0.35	4895	0.04217	1	ENSG00000117586,ENSG00000166888
GO:0048290	isotype switching to IgA isotypes	7	1	0.49	4896	0.39725	1	ENSG00000095002
GO:0048291	isotype switching to IgG isotypes	12	2	0.84	4897	0.20215	1	ENSG00000081237,ENSG00000095002
GO:0048293	regulation of isotype switching to IgE i...	5	2	0.35	4898	0.04217	1	ENSG00000117586,ENSG00000166888
GO:0048296	regulation of isotype switching to IgA i...	6	1	0.42	4899	0.35203	1	ENSG00000095002
GO:0048302	regulation of isotype switching to IgG i...	11	2	0.77	4900	0.17617	1	ENSG00000081237,ENSG00000095002
GO:0048305	immunoglobulin secretion	15	2	1.05	4901	0.28172	1	ENSG00000117586,ENSG00000139644
GO:0048308	organelle inheritance	13	1	0.91	4902	0.60956	1	ENSG00000164924
GO:0048313	Golgi inheritance	13	1	0.91	4903	0.60956	1	ENSG00000164924
GO:0048318	axial mesoderm development	3	1	0.21	4904	0.19501	1	ENSG00000115109
GO:0048332	mesoderm morphogenesis	31	4	2.16	4905	0.16695	1	ENSG00000108946,ENSG00000115109,ENSG00000138795,ENSG00000150093
GO:0048340	paraxial mesoderm morphogenesis	5	1	0.35	4906	0.30343	1	ENSG00000138795
GO:0048385	regulation of retinoic acid receptor sig...	10	1	0.7	4907	0.51487	1	ENSG00000125107
GO:0048468	cell development	1195	88	83.35	4908	0.30513	1	ENSG00000003402,ENSG00000004478,ENSG00000004975,ENSG00000008294,ENSG00000010810,ENSG00000022840,ENSG00000033867,ENSG00000037474,ENSG00000039068,ENSG00000049759,ENSG00000055163,ENSG00000060237,ENSG00000071054,ENSG00000075539,ENSG00000080503,ENSG00000081189,ENSG00000081237,ENSG00000082397,ENSG00000084676,ENSG00000087274
GO:0048469	cell maturation	88	1	6.14	4909	0.99832	1	ENSG00000225697
GO:0048489	synaptic vesicle transport	90	6	6.28	4910	0.60569	1	ENSG00000087470,ENSG00000125814,ENSG00000127314,ENSG00000143740,ENSG00000147044,ENSG00000174437
GO:0048513	animal organ development	1919	145	133.85	4911	0.14641	1	ENSG00000003402,ENSG00000004478,ENSG00000004975,ENSG00000006459,ENSG00000010361,ENSG00000010810,ENSG00000022267,ENSG00000026508,ENSG00000033867,ENSG00000037474,ENSG00000039068,ENSG00000040199,ENSG00000060138,ENSG00000063176,ENSG00000063245,ENSG00000065534,ENSG00000067836,ENSG00000069424,ENSG00000070413,ENSG00000070770
GO:0048518	positive regulation of biological proces...	3916	289	273.14	4912	0.1138	1	ENSG00000001084,ENSG00000003402,ENSG00000003756,ENSG00000004975,ENSG00000006459,ENSG00000008294,ENSG00000010361,ENSG00000010810,ENSG00000011304,ENSG00000012822,ENSG00000013561,ENSG00000022267,ENSG00000022840,ENSG00000026508,ENSG00000029363,ENSG00000034152,ENSG00000038532,ENSG00000039068,ENSG00000039650,ENSG00000047621
GO:0048519	negative regulation of biological proces...	3504	262	244.4	4913	0.08426	1	ENSG00000001084,ENSG00000003402,ENSG00000003436,ENSG00000003756,ENSG00000004478,ENSG00000004975,ENSG00000008988,ENSG00000010361,ENSG00000010803,ENSG00000010810,ENSG00000011304,ENSG00000022267,ENSG00000022840,ENSG00000026508,ENSG00000029363,ENSG00000034713,ENSG00000037474,ENSG00000038358,ENSG00000038532,ENSG00000039068
GO:0048520	positive regulation of behavior	7	1	0.49	4914	0.39725	1	ENSG00000081189
GO:0048522	positive regulation of cellular process	3462	263	241.48	4915	0.04497	1	ENSG00000001084,ENSG00000003402,ENSG00000003756,ENSG00000004975,ENSG00000006459,ENSG00000008294,ENSG00000010361,ENSG00000010810,ENSG00000011304,ENSG00000012822,ENSG00000013561,ENSG00000022840,ENSG00000026508,ENSG00000029363,ENSG00000034152,ENSG00000038532,ENSG00000039068,ENSG00000039650,ENSG00000049759,ENSG00000053900
GO:0048523	negative regulation of cellular process	3094	242	215.81	4916	0.01655	1	ENSG00000001084,ENSG00000003402,ENSG00000003436,ENSG00000003756,ENSG00000004478,ENSG00000004975,ENSG00000010361,ENSG00000010803,ENSG00000010810,ENSG00000011304,ENSG00000022267,ENSG00000022840,ENSG00000026508,ENSG00000029363,ENSG00000034713,ENSG00000037474,ENSG00000038532,ENSG00000039068,ENSG00000039650,ENSG00000048028
GO:0048524	positive regulation of viral process	76	9	5.3	4917	0.08125	1	ENSG00000070756,ENSG00000084072,ENSG00000124214,ENSG00000138795,ENSG00000167986,ENSG00000172757,ENSG00000185591,ENSG00000196262,ENSG00000215301
GO:0048525	negative regulation of viral process	86	2	6	4918	0.98542	1	ENSG00000166801,ENSG00000185201
GO:0048534	hematopoietic or lymphoid organ developm...	648	47	45.2	4919	0.4105	1	ENSG00000067836,ENSG00000069424,ENSG00000072694,ENSG00000076554,ENSG00000081189,ENSG00000081237,ENSG00000083799,ENSG00000087274,ENSG00000087460,ENSG00000095002,ENSG00000100225,ENSG00000103245,ENSG00000110911,ENSG00000112062,ENSG00000112077,ENSG00000112305,ENSG00000113013,ENSG00000114013,ENSG00000115904,ENSG00000117523
GO:0048546	digestive tract morphogenesis	17	1	1.19	4920	0.70773	1	ENSG00000115109
GO:0048562	embryonic organ morphogenesis	114	7	7.95	4921	0.69069	1	ENSG00000004975,ENSG00000010361,ENSG00000081189,ENSG00000087460,ENSG00000101052,ENSG00000133816,ENSG00000172819
GO:0048583	regulation of response to stimulus	2702	198	188.46	4922	0.21454	1	ENSG00000001084,ENSG00000003402,ENSG00000003436,ENSG00000004478,ENSG00000004975,ENSG00000008294,ENSG00000010361,ENSG00000010810,ENSG00000011304,ENSG00000013561,ENSG00000026508,ENSG00000029363,ENSG00000034152,ENSG00000038532,ENSG00000047621,ENSG00000055163,ENSG00000060138,ENSG00000060237,ENSG00000063245,ENSG00000065534
GO:0048584	positive regulation of response to stimu...	1533	109	106.93	4923	0.42816	1	ENSG00000003402,ENSG00000004975,ENSG00000008294,ENSG00000010810,ENSG00000011304,ENSG00000026508,ENSG00000029363,ENSG00000034152,ENSG00000038532,ENSG00000055163,ENSG00000060237,ENSG00000065534,ENSG00000066056,ENSG00000066427,ENSG00000071054,ENSG00000072694,ENSG00000080345,ENSG00000081189,ENSG00000081237,ENSG00000083535
GO:0048585	negative regulation of response to stimu...	1053	83	73.45	4924	0.12531	1	ENSG00000001084,ENSG00000003402,ENSG00000003436,ENSG00000004975,ENSG00000010361,ENSG00000010810,ENSG00000026508,ENSG00000060138,ENSG00000063245,ENSG00000066056,ENSG00000066294,ENSG00000070770,ENSG00000071054,ENSG00000072694,ENSG00000080345,ENSG00000081237,ENSG00000083535,ENSG00000083799,ENSG00000090863,ENSG00000091409
GO:0048588	developmental cell growth	131	11	9.14	4925	0.30582	1	ENSG00000049759,ENSG00000055163,ENSG00000094631,ENSG00000124772,ENSG00000137055,ENSG00000150093,ENSG00000167680,ENSG00000172819,ENSG00000182149,ENSG00000198689,ENSG00000230624
GO:0048589	developmental growth	363	26	25.32	4926	0.4737	1	ENSG00000003402,ENSG00000049759,ENSG00000055163,ENSG00000060138,ENSG00000076555,ENSG00000081189,ENSG00000087274,ENSG00000087460,ENSG00000094631,ENSG00000104320,ENSG00000105701,ENSG00000108946,ENSG00000112062,ENSG00000115109,ENSG00000115904,ENSG00000124772,ENSG00000137055,ENSG00000150093,ENSG00000167680,ENSG00000172819
GO:0048592	eye morphogenesis	63	4	4.39	4927	0.64907	1	ENSG00000116688,ENSG00000154928,ENSG00000163913,ENSG00000172819
GO:0048598	embryonic morphogenesis	281	27	19.6	4928	0.05566	1	ENSG00000004975,ENSG00000010361,ENSG00000060237,ENSG00000081189,ENSG00000082781,ENSG00000084676,ENSG00000087460,ENSG00000101052,ENSG00000103197,ENSG00000105983,ENSG00000108946,ENSG00000115109,ENSG00000115904,ENSG00000133816,ENSG00000138795,ENSG00000142875,ENSG00000144824,ENSG00000146535,ENSG00000150093,ENSG00000160255
GO:0048608	reproductive structure development	226	13	15.76	4929	0.80306	1	ENSG00000004478,ENSG00000060138,ENSG00000084676,ENSG00000095002,ENSG00000112062,ENSG00000133895,ENSG00000137486,ENSG00000138795,ENSG00000168066,ENSG00000171634,ENSG00000172819,ENSG00000173473,ENSG00000196074
GO:0048609	multicellular organismal reproductive pr...	425	30	29.64	4930	0.50086	1	ENSG00000010803,ENSG00000037474,ENSG00000060138,ENSG00000070770,ENSG00000080503,ENSG00000086015,ENSG00000088986,ENSG00000095002,ENSG00000108946,ENSG00000109083,ENSG00000115904,ENSG00000122545,ENSG00000131018,ENSG00000133816,ENSG00000133895,ENSG00000134046,ENSG00000137486,ENSG00000137845,ENSG00000145730,ENSG00000148634
GO:0048634	regulation of muscle organ development	81	8	5.65	4931	0.20225	1	ENSG00000060138,ENSG00000081189,ENSG00000112062,ENSG00000138795,ENSG00000154928,ENSG00000157168,ENSG00000167196,ENSG00000230624
GO:0048635	negative regulation of muscle organ deve...	27	3	1.88	4932	0.29041	1	ENSG00000060138,ENSG00000138795,ENSG00000154928
GO:0048636	positive regulation of muscle organ deve...	42	4	2.93	4933	0.33623	1	ENSG00000081189,ENSG00000112062,ENSG00000157168,ENSG00000230624
GO:0048638	regulation of developmental growth	181	11	12.62	4934	0.72565	1	ENSG00000049759,ENSG00000060138,ENSG00000076555,ENSG00000081189,ENSG00000112062,ENSG00000124772,ENSG00000137055,ENSG00000167680,ENSG00000182149,ENSG00000206561,ENSG00000230624
GO:0048639	positive regulation of developmental gro...	96	9	6.7	4935	0.22545	1	ENSG00000049759,ENSG00000060138,ENSG00000076555,ENSG00000081189,ENSG00000112062,ENSG00000124772,ENSG00000137055,ENSG00000182149,ENSG00000230624
GO:0048640	negative regulation of developmental gro...	54	1	3.77	4936	0.98005	1	ENSG00000167680
GO:0048641	regulation of skeletal muscle tissue dev...	30	4	2.09	4937	0.1533	1	ENSG00000060138,ENSG00000081189,ENSG00000154928,ENSG00000167196
GO:0048643	positive regulation of skeletal muscle t...	14	1	0.98	4938	0.63682	1	ENSG00000081189
GO:0048644	muscle organ morphogenesis	35	4	2.44	4939	0.22527	1	ENSG00000065534,ENSG00000088832,ENSG00000140416,ENSG00000157168
GO:0048645	animal organ formation	23	1	1.6	4940	0.81075	1	ENSG00000081189
GO:0048646	anatomical structure formation involved ...	598	51	41.71	4941	0.07616	1	ENSG00000003402,ENSG00000004975,ENSG00000010361,ENSG00000063245,ENSG00000066056,ENSG00000067066,ENSG00000081189,ENSG00000082397,ENSG00000082781,ENSG00000088832,ENSG00000091409,ENSG00000101052,ENSG00000103197,ENSG00000108797,ENSG00000108946,ENSG00000112062,ENSG00000115109,ENSG00000116688,ENSG00000117020,ENSG00000123908
GO:0048659	smooth muscle cell proliferation	90	9	6.28	4942	0.17471	1	ENSG00000081189,ENSG00000112096,ENSG00000116688,ENSG00000140416,ENSG00000157978,ENSG00000168066,ENSG00000196419,ENSG00000198959,ENSG00000230624
GO:0048670	regulation of collateral sprouting	9	1	0.63	4943	0.47846	1	ENSG00000182149
GO:0048678	response to axon injury	47	3	3.28	4944	0.64611	1	ENSG00000166086,ENSG00000198825,ENSG00000228716
GO:0048679	regulation of axon regeneration	17	1	1.19	4945	0.70773	1	ENSG00000198825
GO:0048699	generation of neurons	837	68	58.38	4946	0.10054	1	ENSG00000003402,ENSG00000004478,ENSG00000004975,ENSG00000008294,ENSG00000010810,ENSG00000022840,ENSG00000033867,ENSG00000039068,ENSG00000049759,ENSG00000055163,ENSG00000060237,ENSG00000071054,ENSG00000075539,ENSG00000081189,ENSG00000082397,ENSG00000084676,ENSG00000087470,ENSG00000094631,ENSG00000100225,ENSG00000104177
GO:0048705	skeletal system morphogenesis	104	6	7.25	4947	0.74148	1	ENSG00000010361,ENSG00000081189,ENSG00000087460,ENSG00000090863,ENSG00000112062,ENSG00000172819
GO:0048729	tissue morphogenesis	308	30	21.48	4948	0.03918	1	ENSG00000004975,ENSG00000010361,ENSG00000026508,ENSG00000065534,ENSG00000066933,ENSG00000081189,ENSG00000088832,ENSG00000101052,ENSG00000103197,ENSG00000108946,ENSG00000109083,ENSG00000115109,ENSG00000115904,ENSG00000133816,ENSG00000138795,ENSG00000138798,ENSG00000140416,ENSG00000142875,ENSG00000144824,ENSG00000150093
GO:0048731	system development	2673	219	186.44	4949	0.00282	1	ENSG00000003402,ENSG00000004478,ENSG00000004975,ENSG00000006459,ENSG00000008294,ENSG00000010361,ENSG00000010810,ENSG00000011258,ENSG00000022267,ENSG00000022840,ENSG00000026508,ENSG00000033867,ENSG00000037474,ENSG00000039068,ENSG00000040199,ENSG00000049759,ENSG00000055163,ENSG00000060138,ENSG00000060237,ENSG00000063176
GO:0048732	gland development	244	19	17.02	4950	0.34231	1	ENSG00000003402,ENSG00000004478,ENSG00000039068,ENSG00000070770,ENSG00000094841,ENSG00000105221,ENSG00000128309,ENSG00000132155,ENSG00000138035,ENSG00000138795,ENSG00000138798,ENSG00000145730,ENSG00000157168,ENSG00000166888,ENSG00000172819,ENSG00000173473,ENSG00000198959,ENSG00000213626,ENSG00000230624
GO:0048736	appendage development	85	10	5.93	4951	0.07097	1	ENSG00000087460,ENSG00000091409,ENSG00000101052,ENSG00000105983,ENSG00000138795,ENSG00000145730,ENSG00000146535,ENSG00000163913,ENSG00000172819,ENSG00000197603
GO:0048738	cardiac muscle tissue development	104	10	7.25	4952	0.18822	1	ENSG00000081189,ENSG00000088832,ENSG00000108946,ENSG00000109083,ENSG00000112062,ENSG00000140416,ENSG00000150093,ENSG00000153187,ENSG00000157168,ENSG00000230624
GO:0048741	skeletal muscle fiber development	14	1	0.98	4953	0.63682	1	ENSG00000167196
GO:0048745	smooth muscle tissue development	7	1	0.49	4954	0.39725	1	ENSG00000065534
GO:0048747	muscle fiber development	29	1	2.02	4955	0.87749	1	ENSG00000167196
GO:0048762	mesenchymal cell differentiation	107	9	7.46	4956	0.32979	1	ENSG00000010361,ENSG00000081189,ENSG00000115109,ENSG00000138795,ENSG00000144824,ENSG00000157168,ENSG00000163539,ENSG00000167680,ENSG00000172757
GO:0048791	calcium ion-regulated exocytosis of neur...	4	1	0.28	4957	0.25118	1	ENSG00000174437
GO:0048806	genitalia development	19	1	1.33	4958	0.74714	1	ENSG00000196074
GO:0048839	inner ear development	73	3	5.09	4959	0.89239	1	ENSG00000004975,ENSG00000033867,ENSG00000109083
GO:0048841	regulation of axon extension involved in...	16	1	1.12	4960	0.68578	1	ENSG00000167680
GO:0048844	artery morphogenesis	25	2	1.74	4961	0.52867	1	ENSG00000065534,ENSG00000117020
GO:0048846	axon extension involved in axon guidance	18	1	1.26	4962	0.72815	1	ENSG00000167680
GO:0048856	anatomical structure development	3282	267	228.92	4963	0.00113	1	ENSG00000003402,ENSG00000004478,ENSG00000004975,ENSG00000006459,ENSG00000008294,ENSG00000010361,ENSG00000010803,ENSG00000010810,ENSG00000011258,ENSG00000011304,ENSG00000022267,ENSG00000022840,ENSG00000026508,ENSG00000033867,ENSG00000037474,ENSG00000039068,ENSG00000040199,ENSG00000049759,ENSG00000055163,ENSG00000056097
GO:0048857	neural nucleus development	37	2	2.58	4964	0.74049	1	ENSG00000088986,ENSG00000163848
GO:0048858	cell projection morphogenesis	376	34	26.23	4965	0.0708	1	ENSG00000004975,ENSG00000010810,ENSG00000026508,ENSG00000049759,ENSG00000055163,ENSG00000071054,ENSG00000082397,ENSG00000087470,ENSG00000094631,ENSG00000108797,ENSG00000110888,ENSG00000110911,ENSG00000115325,ENSG00000115904,ENSG00000124772,ENSG00000133961,ENSG00000137055,ENSG00000137845,ENSG00000149557,ENSG00000150093
GO:0048869	cellular developmental process	2421	191	168.87	4966	0.02609	1	ENSG00000003402,ENSG00000004478,ENSG00000004975,ENSG00000008294,ENSG00000010361,ENSG00000010810,ENSG00000011304,ENSG00000022267,ENSG00000022277,ENSG00000022840,ENSG00000026508,ENSG00000033867,ENSG00000037474,ENSG00000039068,ENSG00000049759,ENSG00000055163,ENSG00000060237,ENSG00000066056,ENSG00000066933,ENSG00000067836
GO:0048871	multicellular organismal homeostasis	277	21	19.32	4967	0.37767	1	ENSG00000058453,ENSG00000076555,ENSG00000087274,ENSG00000087460,ENSG00000107798,ENSG00000108946,ENSG00000110911,ENSG00000112077,ENSG00000116337,ENSG00000116688,ENSG00000117020,ENSG00000134317,ENSG00000134324,ENSG00000135218,ENSG00000137509,ENSG00000142875,ENSG00000151694,ENSG00000154803,ENSG00000166340,ENSG00000166888
GO:0048878	chemical homeostasis	653	52	45.55	4968	0.172	1	ENSG00000001084,ENSG00000005059,ENSG00000010810,ENSG00000022267,ENSG00000033867,ENSG00000049759,ENSG00000050438,ENSG00000060237,ENSG00000070961,ENSG00000071054,ENSG00000081237,ENSG00000088832,ENSG00000088986,ENSG00000103245,ENSG00000107331,ENSG00000108946,ENSG00000109572,ENSG00000110911,ENSG00000112077,ENSG00000112096
GO:0048880	sensory system development	180	12	12.56	4969	0.60771	1	ENSG00000070961,ENSG00000099246,ENSG00000105701,ENSG00000115904,ENSG00000116688,ENSG00000122085,ENSG00000136518,ENSG00000154928,ENSG00000163913,ENSG00000164329,ENSG00000172819,ENSG00000178035
GO:0048934	peripheral nervous system neuron differe...	3	1	0.21	4970	0.19501	1	ENSG00000159216
GO:0050000	chromosome localization	54	5	3.77	4971	0.32374	1	ENSG00000083535,ENSG00000126581,ENSG00000147457,ENSG00000153187,ENSG00000275911
GO:0050434	positive regulation of viral transcripti...	21	2	1.46	4972	0.43611	1	ENSG00000138795,ENSG00000185591
GO:0050650	chondroitin sulfate proteoglycan biosynt...	15	1	1.05	4973	0.66219	1	ENSG00000111817
GO:0050651	dermatan sulfate proteoglycan biosynthet...	8	1	0.56	4974	0.43932	1	ENSG00000111817
GO:0050654	chondroitin sulfate proteoglycan metabol...	22	1	1.53	4975	0.79653	1	ENSG00000111817
GO:0050655	dermatan sulfate proteoglycan metabolic ...	9	1	0.63	4976	0.47846	1	ENSG00000111817
GO:0050657	nucleic acid transport	186	11	12.97	4977	0.75756	1	ENSG00000087302,ENSG00000088247,ENSG00000112110,ENSG00000124789,ENSG00000125676,ENSG00000130227,ENSG00000138035,ENSG00000153187,ENSG00000160294,ENSG00000183486,ENSG00000230624
GO:0050663	cytokine secretion	149	10	10.39	4978	0.59735	1	ENSG00000072694,ENSG00000105483,ENSG00000112062,ENSG00000135218,ENSG00000153064,ENSG00000172575,ENSG00000174125,ENSG00000174953,ENSG00000182985,ENSG00000198805
GO:0050665	hydrogen peroxide biosynthetic process	7	1	0.49	4979	0.39725	1	ENSG00000010810
GO:0050667	homocysteine metabolic process	9	1	0.63	4980	0.47846	1	ENSG00000128309
GO:0050670	regulation of lymphocyte proliferation	170	12	11.86	4981	0.52637	1	ENSG00000072694,ENSG00000081189,ENSG00000081237,ENSG00000106546,ENSG00000108946,ENSG00000114013,ENSG00000115457,ENSG00000115904,ENSG00000117586,ENSG00000149273,ENSG00000168071,ENSG00000198805
GO:0050671	positive regulation of lymphocyte prolif...	110	8	7.67	4982	0.50445	1	ENSG00000081189,ENSG00000081237,ENSG00000114013,ENSG00000115457,ENSG00000117586,ENSG00000149273,ENSG00000168071,ENSG00000198805
GO:0050672	negative regulation of lymphocyte prolif...	61	3	4.25	4983	0.80808	1	ENSG00000072694,ENSG00000108946,ENSG00000114013
GO:0050678	regulation of epithelial cell proliferat...	172	11	12	4984	0.66176	1	ENSG00000003402,ENSG00000081189,ENSG00000101052,ENSG00000101940,ENSG00000117020,ENSG00000133895,ENSG00000141564,ENSG00000147044,ENSG00000151694,ENSG00000163913,ENSG00000185591
GO:0050679	positive regulation of epithelial cell p...	93	5	6.49	4985	0.7861	1	ENSG00000003402,ENSG00000117020,ENSG00000141564,ENSG00000151694,ENSG00000185591
GO:0050684	regulation of mRNA processing	117	6	8.16	4986	0.83427	1	ENSG00000003756,ENSG00000011304,ENSG00000149532,ENSG00000153187,ENSG00000173933,ENSG00000174953
GO:0050685	positive regulation of mRNA processing	26	1	1.81	4987	0.84773	1	ENSG00000174953
GO:0050686	negative regulation of mRNA processing	28	1	1.95	4988	0.86828	1	ENSG00000011304
GO:0050688	regulation of defense response to virus	62	2	4.32	4989	0.93668	1	ENSG00000129657,ENSG00000197111
GO:0050701	interleukin-1 secretion	37	2	2.58	4990	0.74049	1	ENSG00000105483,ENSG00000135218
GO:0050704	regulation of interleukin-1 secretion	31	1	2.16	4991	0.89403	1	ENSG00000105483
GO:0050706	regulation of interleukin-1 beta secreti...	28	1	1.95	4992	0.86828	1	ENSG00000105483
GO:0050707	regulation of cytokine secretion	131	8	9.14	4993	0.70221	1	ENSG00000072694,ENSG00000105483,ENSG00000112062,ENSG00000153064,ENSG00000172575,ENSG00000174125,ENSG00000174953,ENSG00000182985
GO:0050711	negative regulation of interleukin-1 sec...	11	1	0.77	4994	0.54874	1	ENSG00000105483
GO:0050716	positive regulation of interleukin-1 sec...	20	1	1.4	4995	0.76481	1	ENSG00000105483
GO:0050732	negative regulation of peptidyl-tyrosine...	39	4	2.72	4996	0.28785	1	ENSG00000081237,ENSG00000083535,ENSG00000131370,ENSG00000198825
GO:0050764	regulation of phagocytosis	64	5	4.46	4997	0.46446	1	ENSG00000072694,ENSG00000081237,ENSG00000125730,ENSG00000135218,ENSG00000196535
GO:0050767	regulation of neurogenesis	460	32	32.09	4998	0.53388	1	ENSG00000003402,ENSG00000004478,ENSG00000004975,ENSG00000008294,ENSG00000010810,ENSG00000022840,ENSG00000049759,ENSG00000071054,ENSG00000081189,ENSG00000084676,ENSG00000087470,ENSG00000100225,ENSG00000110888,ENSG00000124772,ENSG00000126970,ENSG00000133961,ENSG00000137055,ENSG00000137845,ENSG00000140262,ENSG00000151490
GO:0050768	negative regulation of neurogenesis	156	9	10.88	4999	0.76874	1	ENSG00000004478,ENSG00000022840,ENSG00000071054,ENSG00000151490,ENSG00000153317,ENSG00000157168,ENSG00000167680,ENSG00000198121,ENSG00000198825
GO:0050770	regulation of axonogenesis	108	4	7.53	5000	0.94897	1	ENSG00000151490,ENSG00000167680,ENSG00000182149,ENSG00000182606
GO:0050771	negative regulation of axonogenesis	40	2	2.79	5001	0.77876	1	ENSG00000151490,ENSG00000167680
GO:0050773	regulation of dendrite development	95	9	6.63	5002	0.21663	1	ENSG00000049759,ENSG00000081189,ENSG00000087470,ENSG00000110888,ENSG00000137845,ENSG00000153317,ENSG00000172757,ENSG00000174953,ENSG00000198121
GO:0050775	positive regulation of dendrite morphoge...	30	3	2.09	5003	0.34916	1	ENSG00000087470,ENSG00000110888,ENSG00000174953
GO:0050777	negative regulation of immune response	103	7	7.18	5004	0.58441	1	ENSG00000066294,ENSG00000072694,ENSG00000081237,ENSG00000117586,ENSG00000140853,ENSG00000166888,ENSG00000174885
GO:0050778	positive regulation of immune response	612	43	42.69	5005	0.50388	1	ENSG00000010810,ENSG00000055163,ENSG00000060237,ENSG00000072694,ENSG00000080345,ENSG00000081189,ENSG00000081237,ENSG00000083799,ENSG00000095002,ENSG00000100351,ENSG00000112062,ENSG00000114013,ENSG00000117586,ENSG00000121390,ENSG00000125730,ENSG00000129657,ENSG00000130775,ENSG00000132155,ENSG00000132522,ENSG00000135018
GO:0050779	RNA destabilization	27	3	1.88	5006	0.29041	1	ENSG00000088247,ENSG00000174953,ENSG00000204120
GO:0050789	regulation of biological process	7141	491	498.09	5007	0.72894	1	ENSG00000001084,ENSG00000003402,ENSG00000003436,ENSG00000003756,ENSG00000004478,ENSG00000004975,ENSG00000006459,ENSG00000008294,ENSG00000008988,ENSG00000010361,ENSG00000010803,ENSG00000010810,ENSG00000011258,ENSG00000011304,ENSG00000012822,ENSG00000013561,ENSG00000022267,ENSG00000022277,ENSG00000022840,ENSG00000026508
GO:0050792	regulation of viral process	161	11	11.23	5008	0.57351	1	ENSG00000070756,ENSG00000084072,ENSG00000124214,ENSG00000138795,ENSG00000166801,ENSG00000167986,ENSG00000172757,ENSG00000185201,ENSG00000185591,ENSG00000196262,ENSG00000215301
GO:0050793	regulation of developmental process	1537	128	107.21	5009	0.01553	1	ENSG00000003402,ENSG00000004478,ENSG00000004975,ENSG00000008294,ENSG00000010361,ENSG00000010810,ENSG00000011304,ENSG00000022277,ENSG00000022840,ENSG00000026508,ENSG00000049759,ENSG00000060138,ENSG00000060237,ENSG00000063245,ENSG00000066056,ENSG00000067066,ENSG00000071054,ENSG00000072694,ENSG00000072736,ENSG00000076555
GO:0050794	regulation of cellular process	6710	465	468.02	5010	0.60935	1	ENSG00000001084,ENSG00000003402,ENSG00000003436,ENSG00000003756,ENSG00000004478,ENSG00000004975,ENSG00000006459,ENSG00000008294,ENSG00000010361,ENSG00000010803,ENSG00000010810,ENSG00000011258,ENSG00000011304,ENSG00000012822,ENSG00000013561,ENSG00000022267,ENSG00000022277,ENSG00000022840,ENSG00000026508,ENSG00000029363
GO:0050795	regulation of behavior	24	1	1.67	5011	0.82398	1	ENSG00000081189
GO:0050803	regulation of synapse structure or activ...	121	15	8.44	5012	0.02093	1	ENSG00000010810,ENSG00000072694,ENSG00000081189,ENSG00000087470,ENSG00000110888,ENSG00000112062,ENSG00000117899,ENSG00000137845,ENSG00000151490,ENSG00000154928,ENSG00000164924,ENSG00000172757,ENSG00000173114,ENSG00000174953,ENSG00000206561
GO:0050805	negative regulation of synaptic transmis...	40	1	2.79	5013	0.94484	1	ENSG00000127314
GO:0050806	positive regulation of synaptic transmis...	87	3	6.07	5014	0.94771	1	ENSG00000087470,ENSG00000124214,ENSG00000143740
GO:0050812	regulation of acyl-CoA biosynthetic proc...	8	1	0.56	5015	0.43932	1	ENSG00000164951
GO:0050817	coagulation	206	18	14.37	5016	0.19064	1	ENSG00000003436,ENSG00000010810,ENSG00000077044,ENSG00000087460,ENSG00000101608,ENSG00000107099,ENSG00000108946,ENSG00000115486,ENSG00000116688,ENSG00000123405,ENSG00000132155,ENSG00000135218,ENSG00000137486,ENSG00000137509,ENSG00000142875,ENSG00000146535,ENSG00000150995,ENSG00000164924
GO:0050818	regulation of coagulation	44	2	3.07	5017	0.82204	1	ENSG00000003436,ENSG00000135218
GO:0050819	negative regulation of coagulation	25	1	1.74	5018	0.83629	1	ENSG00000003436
GO:0050820	positive regulation of coagulation	15	1	1.05	5019	0.66219	1	ENSG00000135218
GO:0050848	regulation of calcium-mediated signaling	68	4	4.74	5020	0.70764	1	ENSG00000011304,ENSG00000088832,ENSG00000150995,ENSG00000157168
GO:0050850	positive regulation of calcium-mediated ...	32	2	2.23	5021	0.66424	1	ENSG00000011304,ENSG00000157168
GO:0050851	antigen receptor-mediated signaling path...	189	14	13.18	5022	0.44785	1	ENSG00000010810,ENSG00000060237,ENSG00000081189,ENSG00000081237,ENSG00000083799,ENSG00000100351,ENSG00000130775,ENSG00000132522,ENSG00000149273,ENSG00000150637,ENSG00000159216,ENSG00000167604,ENSG00000254709,ENSG00000275122
GO:0050854	regulation of antigen receptor-mediated ...	60	6	4.19	5023	0.23904	1	ENSG00000081237,ENSG00000083799,ENSG00000132522,ENSG00000149273,ENSG00000150637,ENSG00000159216
GO:0050856	regulation of T cell receptor signaling ...	39	3	2.72	5024	0.51797	1	ENSG00000083799,ENSG00000149273,ENSG00000150637
GO:0050858	negative regulation of antigen receptor-...	28	1	1.95	5025	0.86828	1	ENSG00000132522
GO:0050863	regulation of T cell activation	256	18	17.86	5026	0.52168	1	ENSG00000010810,ENSG00000072694,ENSG00000081237,ENSG00000083799,ENSG00000100351,ENSG00000107099,ENSG00000108946,ENSG00000114013,ENSG00000115457,ENSG00000115904,ENSG00000117586,ENSG00000149273,ENSG00000159216,ENSG00000167604,ENSG00000168071,ENSG00000172575,ENSG00000197635,ENSG00000198805
GO:0050864	regulation of B cell activation	90	11	6.28	5027	0.04791	1	ENSG00000072694,ENSG00000080345,ENSG00000081189,ENSG00000081237,ENSG00000083799,ENSG00000095002,ENSG00000106546,ENSG00000117586,ENSG00000153064,ENSG00000166888,ENSG00000254709
GO:0050865	regulation of cell activation	403	33	28.11	5028	0.18891	1	ENSG00000001084,ENSG00000010810,ENSG00000047621,ENSG00000066294,ENSG00000072694,ENSG00000080345,ENSG00000081189,ENSG00000081237,ENSG00000083535,ENSG00000083799,ENSG00000095002,ENSG00000100225,ENSG00000100351,ENSG00000106546,ENSG00000107099,ENSG00000108946,ENSG00000114013,ENSG00000115457,ENSG00000115904,ENSG00000117586
GO:0050866	negative regulation of cell activation	139	12	9.7	5029	0.26283	1	ENSG00000001084,ENSG00000066294,ENSG00000072694,ENSG00000081237,ENSG00000083535,ENSG00000100225,ENSG00000108946,ENSG00000114013,ENSG00000117586,ENSG00000153064,ENSG00000159216,ENSG00000167604
GO:0050867	positive regulation of cell activation	258	22	18	5030	0.19045	1	ENSG00000010810,ENSG00000080345,ENSG00000081189,ENSG00000081237,ENSG00000083799,ENSG00000095002,ENSG00000100351,ENSG00000107099,ENSG00000114013,ENSG00000115457,ENSG00000117586,ENSG00000149273,ENSG00000150637,ENSG00000159216,ENSG00000160255,ENSG00000166888,ENSG00000167604,ENSG00000168071,ENSG00000172575,ENSG00000197635
GO:0050868	negative regulation of T cell activation	84	6	5.86	5031	0.53706	1	ENSG00000072694,ENSG00000108946,ENSG00000114013,ENSG00000117586,ENSG00000159216,ENSG00000167604
GO:0050870	positive regulation of T cell activation	180	15	12.56	5032	0.27381	1	ENSG00000010810,ENSG00000081237,ENSG00000083799,ENSG00000100351,ENSG00000107099,ENSG00000114013,ENSG00000115457,ENSG00000117586,ENSG00000149273,ENSG00000159216,ENSG00000167604,ENSG00000168071,ENSG00000172575,ENSG00000197635,ENSG00000198805
GO:0050877	nervous system process	432	28	30.13	5033	0.6873	1	ENSG00000010810,ENSG00000022840,ENSG00000066933,ENSG00000069424,ENSG00000070413,ENSG00000074416,ENSG00000081189,ENSG00000085788,ENSG00000099204,ENSG00000100888,ENSG00000104320,ENSG00000108797,ENSG00000109083,ENSG00000110911,ENSG00000112096,ENSG00000124570,ENSG00000134548,ENSG00000135218,ENSG00000137841,ENSG00000138795
GO:0050878	regulation of body fluid levels	283	25	19.74	5034	0.13142	1	ENSG00000003436,ENSG00000010810,ENSG00000060237,ENSG00000077044,ENSG00000087460,ENSG00000094841,ENSG00000101608,ENSG00000107099,ENSG00000108946,ENSG00000115486,ENSG00000116688,ENSG00000123405,ENSG00000132155,ENSG00000134317,ENSG00000135218,ENSG00000137486,ENSG00000137509,ENSG00000138279,ENSG00000142875,ENSG00000145730
GO:0050879	multicellular organismal movement	31	4	2.16	5035	0.16695	1	ENSG00000150995,ENSG00000174437,ENSG00000198771,ENSG00000204120
GO:0050886	endocrine process	31	2	2.16	5036	0.64698	1	ENSG00000087460,ENSG00000182220
GO:0050891	multicellular organismal water homeostas...	27	3	1.88	5037	0.29041	1	ENSG00000108946,ENSG00000134317,ENSG00000142875
GO:0050896	response to stimulus	5410	393	377.35	5038	0.12578	1	ENSG00000001084,ENSG00000003402,ENSG00000003436,ENSG00000004478,ENSG00000004975,ENSG00000008294,ENSG00000010361,ENSG00000010810,ENSG00000011304,ENSG00000012822,ENSG00000013561,ENSG00000026297,ENSG00000026508,ENSG00000029363,ENSG00000034152,ENSG00000034713,ENSG00000038532,ENSG00000039068,ENSG00000039650,ENSG00000047621
GO:0050906	detection of stimulus involved in sensor...	28	2	1.95	5039	0.591	1	ENSG00000010810,ENSG00000154928
GO:0050920	regulation of chemotaxis	128	10	8.93	5040	0.40258	1	ENSG00000060237,ENSG00000112062,ENSG00000130830,ENSG00000133789,ENSG00000137845,ENSG00000151490,ENSG00000151694,ENSG00000166086,ENSG00000167680,ENSG00000198121
GO:0050921	positive regulation of chemotaxis	84	6	5.86	5041	0.53706	1	ENSG00000060237,ENSG00000112062,ENSG00000133789,ENSG00000137845,ENSG00000151694,ENSG00000198121
GO:0050922	negative regulation of chemotaxis	34	2	2.37	5042	0.69671	1	ENSG00000151490,ENSG00000167680
GO:0050931	pigment cell differentiation	20	1	1.4	5043	0.76481	1	ENSG00000081189
GO:0050951	sensory perception of temperature stimul...	4	1	0.28	5044	0.25118	1	ENSG00000154928
GO:0050953	sensory perception of light stimulus	79	3	5.51	5045	0.92059	1	ENSG00000066933,ENSG00000099204,ENSG00000140859
GO:0050954	sensory perception of mechanical stimulu...	73	3	5.09	5046	0.89239	1	ENSG00000010810,ENSG00000124570,ENSG00000197121
GO:0050961	detection of temperature stimulus involv...	3	1	0.21	5047	0.19501	1	ENSG00000154928
GO:0050974	detection of mechanical stimulus involve...	7	1	0.49	5048	0.39725	1	ENSG00000010810
GO:0050982	detection of mechanical stimulus	14	1	0.98	5049	0.63682	1	ENSG00000010810
GO:0050994	regulation of lipid catabolic process	30	3	2.09	5050	0.34916	1	ENSG00000076555,ENSG00000102910,ENSG00000105221
GO:0050995	negative regulation of lipid catabolic p...	12	1	0.84	5051	0.58025	1	ENSG00000076555
GO:0050996	positive regulation of lipid catabolic p...	10	1	0.7	5052	0.51487	1	ENSG00000105221
GO:0051004	regulation of lipoprotein lipase activit...	9	1	0.63	5053	0.47846	1	ENSG00000103227
GO:0051023	regulation of immunoglobulin secretion	12	2	0.84	5054	0.20215	1	ENSG00000117586,ENSG00000139644
GO:0051029	rRNA transport	6	2	0.42	5055	0.06038	1	ENSG00000112110,ENSG00000138035
GO:0051046	regulation of secretion	448	37	31.25	5056	0.15958	1	ENSG00000047621,ENSG00000060237,ENSG00000066294,ENSG00000071054,ENSG00000072694,ENSG00000081189,ENSG00000087460,ENSG00000087470,ENSG00000088986,ENSG00000105483,ENSG00000112062,ENSG00000117586,ENSG00000125814,ENSG00000127314,ENSG00000129158,ENSG00000134548,ENSG00000137486,ENSG00000138798,ENSG00000139644,ENSG00000145730
GO:0051047	positive regulation of secretion	229	14	15.97	5057	0.7347	1	ENSG00000087470,ENSG00000088986,ENSG00000105483,ENSG00000112062,ENSG00000117586,ENSG00000137486,ENSG00000160255,ENSG00000163539,ENSG00000172575,ENSG00000174125,ENSG00000174953,ENSG00000182985,ENSG00000196262,ENSG00000196535
GO:0051049	regulation of transport	1079	93	75.26	5058	0.01684	1	ENSG00000010810,ENSG00000022267,ENSG00000039068,ENSG00000047621,ENSG00000049759,ENSG00000058272,ENSG00000060237,ENSG00000065150,ENSG00000065534,ENSG00000066294,ENSG00000067066,ENSG00000069424,ENSG00000069966,ENSG00000070770,ENSG00000071054,ENSG00000072694,ENSG00000081189,ENSG00000081237,ENSG00000086758,ENSG00000087460
GO:0051050	positive regulation of transport	590	46	41.15	5059	0.2318	1	ENSG00000010810,ENSG00000022267,ENSG00000039068,ENSG00000049759,ENSG00000060237,ENSG00000065150,ENSG00000065534,ENSG00000070770,ENSG00000072694,ENSG00000081237,ENSG00000086758,ENSG00000087470,ENSG00000088986,ENSG00000100453,ENSG00000100614,ENSG00000104904,ENSG00000105221,ENSG00000105483,ENSG00000107643,ENSG00000109332
GO:0051051	negative regulation of transport	291	23	20.3	5060	0.29561	1	ENSG00000049759,ENSG00000060237,ENSG00000066294,ENSG00000067066,ENSG00000069966,ENSG00000071054,ENSG00000072694,ENSG00000104904,ENSG00000105221,ENSG00000105483,ENSG00000120992,ENSG00000124789,ENSG00000127314,ENSG00000129158,ENSG00000134548,ENSG00000135018,ENSG00000135218,ENSG00000138798,ENSG00000139644,ENSG00000153064
GO:0051052	regulation of DNA metabolic process	326	20	22.74	5061	0.75816	1	ENSG00000039650,ENSG00000080345,ENSG00000081237,ENSG00000092199,ENSG00000095002,ENSG00000104320,ENSG00000114127,ENSG00000117586,ENSG00000120438,ENSG00000133895,ENSG00000134046,ENSG00000134452,ENSG00000135913,ENSG00000139842,ENSG00000149273,ENSG00000153187,ENSG00000166888,ENSG00000174953,ENSG00000187555,ENSG00000230624
GO:0051053	negative regulation of DNA metabolic pro...	111	9	7.74	5062	0.3699	1	ENSG00000080345,ENSG00000092199,ENSG00000095002,ENSG00000104320,ENSG00000114127,ENSG00000133895,ENSG00000134452,ENSG00000149273,ENSG00000153187
GO:0051054	positive regulation of DNA metabolic pro...	186	12	12.97	5063	0.65321	1	ENSG00000039650,ENSG00000080345,ENSG00000081237,ENSG00000095002,ENSG00000104320,ENSG00000117586,ENSG00000120438,ENSG00000149273,ENSG00000166888,ENSG00000174953,ENSG00000187555,ENSG00000230624
GO:0051055	negative regulation of lipid biosyntheti...	27	1	1.88	5064	0.85838	1	ENSG00000083535
GO:0051081	nuclear envelope disassembly	15	1	1.05	5065	0.66219	1	ENSG00000134324
GO:0051084	'de novo' posttranslational protein fold...	32	2	2.23	5066	0.66424	1	ENSG00000107262,ENSG00000113013
GO:0051093	negative regulation of developmental pro...	517	41	36.06	5067	0.21344	1	ENSG00000003402,ENSG00000004478,ENSG00000010361,ENSG00000011304,ENSG00000022840,ENSG00000060138,ENSG00000063245,ENSG00000066056,ENSG00000071054,ENSG00000072694,ENSG00000072736,ENSG00000087470,ENSG00000100225,ENSG00000113013,ENSG00000117020,ENSG00000117586,ENSG00000132522,ENSG00000133895,ENSG00000138795,ENSG00000139842
GO:0051094	positive regulation of developmental pro...	807	70	56.29	5068	0.03161	1	ENSG00000003402,ENSG00000004975,ENSG00000008294,ENSG00000010810,ENSG00000022840,ENSG00000049759,ENSG00000060138,ENSG00000076555,ENSG00000080345,ENSG00000081189,ENSG00000081237,ENSG00000083799,ENSG00000084676,ENSG00000085788,ENSG00000087274,ENSG00000087460,ENSG00000087470,ENSG00000095002,ENSG00000110888,ENSG00000112062
GO:0051095	regulation of helicase activity	16	1	1.12	5069	0.68578	1	ENSG00000095002
GO:0051098	regulation of binding	276	22	19.25	5070	0.28726	1	ENSG00000067066,ENSG00000081189,ENSG00000083799,ENSG00000087274,ENSG00000088832,ENSG00000104973,ENSG00000107643,ENSG00000110888,ENSG00000115109,ENSG00000133895,ENSG00000134046,ENSG00000134452,ENSG00000135218,ENSG00000137486,ENSG00000138795,ENSG00000138798,ENSG00000139644,ENSG00000157168,ENSG00000157978,ENSG00000159023
GO:0051099	positive regulation of binding	142	11	9.9	5071	0.40438	1	ENSG00000081189,ENSG00000087274,ENSG00000088832,ENSG00000104973,ENSG00000110888,ENSG00000115109,ENSG00000133895,ENSG00000134046,ENSG00000137486,ENSG00000138798,ENSG00000159023
GO:0051100	negative regulation of binding	112	6	7.81	5072	0.80228	1	ENSG00000067066,ENSG00000107643,ENSG00000115109,ENSG00000134452,ENSG00000138795,ENSG00000139644
GO:0051101	regulation of DNA binding	85	5	5.93	5073	0.71589	1	ENSG00000067066,ENSG00000107643,ENSG00000138795,ENSG00000138798,ENSG00000165671
GO:0051123	RNA polymerase II preinitiation complex ...	30	2	2.09	5074	0.62902	1	ENSG00000100519,ENSG00000161057
GO:0051124	synaptic growth at neuromuscular junctio...	2	1	0.14	5075	0.13464	1	ENSG00000206561
GO:0051128	regulation of cellular component organiz...	1735	149	121.02	5076	0.00285	1	ENSG00000003402,ENSG00000004478,ENSG00000004975,ENSG00000010361,ENSG00000010810,ENSG00000022267,ENSG00000026508,ENSG00000029363,ENSG00000038532,ENSG00000039650,ENSG00000049759,ENSG00000053900,ENSG00000058453,ENSG00000070770,ENSG00000071054,ENSG00000072694,ENSG00000080345,ENSG00000080503,ENSG00000081189,ENSG00000081237
GO:0051129	negative regulation of cellular componen...	499	39	34.81	5077	0.24889	1	ENSG00000003402,ENSG00000004478,ENSG00000010810,ENSG00000038532,ENSG00000071054,ENSG00000072694,ENSG00000087274,ENSG00000087470,ENSG00000092199,ENSG00000094631,ENSG00000100614,ENSG00000103197,ENSG00000104320,ENSG00000108946,ENSG00000113648,ENSG00000114127,ENSG00000119335,ENSG00000126581,ENSG00000132155,ENSG00000133789
GO:0051130	positive regulation of cellular componen...	858	79	59.85	5078	0.00585	1	ENSG00000003402,ENSG00000004975,ENSG00000010361,ENSG00000010810,ENSG00000029363,ENSG00000038532,ENSG00000039650,ENSG00000049759,ENSG00000053900,ENSG00000058453,ENSG00000070770,ENSG00000071054,ENSG00000072694,ENSG00000080345,ENSG00000081237,ENSG00000085788,ENSG00000086758,ENSG00000087274,ENSG00000087470,ENSG00000088986
GO:0051147	regulation of muscle cell differentiatio...	98	13	6.84	5079	0.01827	1	ENSG00000003402,ENSG00000008294,ENSG00000011304,ENSG00000072736,ENSG00000081189,ENSG00000112062,ENSG00000112096,ENSG00000123562,ENSG00000143119,ENSG00000157168,ENSG00000167196,ENSG00000173933,ENSG00000230624
GO:0051150	regulation of smooth muscle cell differe...	20	2	1.4	5080	0.41145	1	ENSG00000072736,ENSG00000112096
GO:0051151	negative regulation of smooth muscle cel...	10	1	0.7	5081	0.51487	1	ENSG00000072736
GO:0051152	positive regulation of smooth muscle cel...	8	1	0.56	5082	0.43932	1	ENSG00000112096
GO:0051153	regulation of striated muscle cell diffe...	60	8	4.19	5083	0.05554	1	ENSG00000003402,ENSG00000081189,ENSG00000112062,ENSG00000123562,ENSG00000143119,ENSG00000157168,ENSG00000167196,ENSG00000230624
GO:0051154	negative regulation of striated muscle c...	18	1	1.26	5084	0.72815	1	ENSG00000003402
GO:0051167	xylulose 5-phosphate metabolic process	5	1	0.35	5085	0.30343	1	ENSG00000169738
GO:0051168	nuclear export	187	8	13.04	5086	0.95434	1	ENSG00000031823,ENSG00000067066,ENSG00000100614,ENSG00000115137,ENSG00000124789,ENSG00000125676,ENSG00000130227,ENSG00000230624
GO:0051169	nuclear transport	319	28	22.25	5087	0.12248	1	ENSG00000015568,ENSG00000031823,ENSG00000039068,ENSG00000058272,ENSG00000065150,ENSG00000067066,ENSG00000086200,ENSG00000099246,ENSG00000100614,ENSG00000103197,ENSG00000104447,ENSG00000105576,ENSG00000112062,ENSG00000115137,ENSG00000124789,ENSG00000125676,ENSG00000130227,ENSG00000135218,ENSG00000167196,ENSG00000169629
GO:0051171	regulation of nitrogen compound metaboli...	3982	278	277.75	5088	0.5065	1	ENSG00000001084,ENSG00000003402,ENSG00000003436,ENSG00000003756,ENSG00000004975,ENSG00000006459,ENSG00000008294,ENSG00000010803,ENSG00000010810,ENSG00000011258,ENSG00000011304,ENSG00000012822,ENSG00000013561,ENSG00000022840,ENSG00000026508,ENSG00000029363,ENSG00000034152,ENSG00000034713,ENSG00000038532,ENSG00000039068
GO:0051172	negative regulation of nitrogen compound...	1614	138	112.58	5089	0.00488	1	ENSG00000001084,ENSG00000003402,ENSG00000003436,ENSG00000010803,ENSG00000010810,ENSG00000011304,ENSG00000026508,ENSG00000029363,ENSG00000034713,ENSG00000038532,ENSG00000039650,ENSG00000049759,ENSG00000057935,ENSG00000060138,ENSG00000060237,ENSG00000064601,ENSG00000065150,ENSG00000067066,ENSG00000070756,ENSG00000070770
GO:0051173	positive regulation of nitrogen compound...	2115	167	147.52	5090	0.03675	1	ENSG00000001084,ENSG00000003402,ENSG00000004975,ENSG00000006459,ENSG00000008294,ENSG00000010810,ENSG00000011304,ENSG00000012822,ENSG00000013561,ENSG00000022840,ENSG00000026508,ENSG00000029363,ENSG00000034152,ENSG00000039068,ENSG00000039650,ENSG00000049759,ENSG00000055163,ENSG00000057935,ENSG00000058272,ENSG00000060138
GO:0051174	regulation of phosphorus metabolic proce...	1127	84	78.61	5091	0.26981	1	ENSG00000003402,ENSG00000004975,ENSG00000008294,ENSG00000010810,ENSG00000011304,ENSG00000026508,ENSG00000034152,ENSG00000058272,ENSG00000060237,ENSG00000065150,ENSG00000066056,ENSG00000071054,ENSG00000072694,ENSG00000081189,ENSG00000081237,ENSG00000082212,ENSG00000083535,ENSG00000083799,ENSG00000087302,ENSG00000087470
GO:0051176	positive regulation of sulfur metabolic ...	3	1	0.21	5092	0.19501	1	ENSG00000185591
GO:0051179	localization	4280	326	298.53	5093	0.01885	1	ENSG00000004478,ENSG00000004975,ENSG00000005059,ENSG00000008294,ENSG00000008952,ENSG00000008988,ENSG00000010361,ENSG00000010810,ENSG00000011523,ENSG00000015568,ENSG00000022267,ENSG00000026297,ENSG00000026508,ENSG00000031823,ENSG00000033867,ENSG00000034152,ENSG00000034713,ENSG00000038532,ENSG00000039068,ENSG00000047621
GO:0051181	cofactor transport	36	1	2.51	5094	0.92626	1	ENSG00000118777
GO:0051186	cofactor metabolic process	409	25	28.53	5095	0.78457	1	ENSG00000001084,ENSG00000010810,ENSG00000069424,ENSG00000076555,ENSG00000082212,ENSG00000094631,ENSG00000103245,ENSG00000106733,ENSG00000110911,ENSG00000112992,ENSG00000113013,ENSG00000115919,ENSG00000119688,ENSG00000138363,ENSG00000141027,ENSG00000150768,ENSG00000160209,ENSG00000164398,ENSG00000164951,ENSG00000169738
GO:0051187	cofactor catabolic process	35	1	2.44	5096	0.92072	1	ENSG00000112992
GO:0051188	cofactor biosynthetic process	221	17	15.41	5097	0.37333	1	ENSG00000001084,ENSG00000010810,ENSG00000076555,ENSG00000106733,ENSG00000110911,ENSG00000115919,ENSG00000138363,ENSG00000141027,ENSG00000150768,ENSG00000160209,ENSG00000164398,ENSG00000164951,ENSG00000171723,ENSG00000188690,ENSG00000198805,ENSG00000228716,ENSG00000256269
GO:0051189	prosthetic group metabolic process	4	1	0.28	5098	0.25118	1	ENSG00000171723
GO:0051193	regulation of cofactor metabolic process	50	6	3.49	5099	0.13293	1	ENSG00000010810,ENSG00000082212,ENSG00000094631,ENSG00000112992,ENSG00000141027,ENSG00000164951
GO:0051194	positive regulation of cofactor metaboli...	13	1	0.91	5100	0.60956	1	ENSG00000112992
GO:0051195	negative regulation of cofactor metaboli...	13	2	0.91	5101	0.22852	1	ENSG00000010810,ENSG00000094631
GO:0051196	regulation of coenzyme metabolic process	38	3	2.65	5102	0.50027	1	ENSG00000082212,ENSG00000141027,ENSG00000164951
GO:0051204	protein insertion into mitochondrial mem...	26	4	1.81	5103	0.10352	1	ENSG00000100453,ENSG00000107643,ENSG00000114126,ENSG00000164924
GO:0051205	protein insertion into membrane	36	5	2.51	5104	0.10258	1	ENSG00000100453,ENSG00000107643,ENSG00000114126,ENSG00000164924,ENSG00000234651
GO:0051208	sequestering of calcium ion	76	3	5.3	5105	0.90746	1	ENSG00000081237,ENSG00000088832,ENSG00000150995
GO:0051222	positive regulation of protein transport	280	26	19.53	5106	0.08195	1	ENSG00000010810,ENSG00000039068,ENSG00000065150,ENSG00000070770,ENSG00000086758,ENSG00000087470,ENSG00000088986,ENSG00000100614,ENSG00000104904,ENSG00000105221,ENSG00000105483,ENSG00000109332,ENSG00000112062,ENSG00000117586,ENSG00000137486,ENSG00000141279,ENSG00000141376,ENSG00000160255,ENSG00000172575,ENSG00000174125
GO:0051224	negative regulation of protein transport	128	9	8.93	5107	0.54001	1	ENSG00000067066,ENSG00000071054,ENSG00000072694,ENSG00000105483,ENSG00000120992,ENSG00000129158,ENSG00000135218,ENSG00000139644,ENSG00000153064
GO:0051234	establishment of localization	3496	273	243.85	5108	0.01076	1	ENSG00000004478,ENSG00000005059,ENSG00000008294,ENSG00000008952,ENSG00000008988,ENSG00000010361,ENSG00000010810,ENSG00000015568,ENSG00000022267,ENSG00000026297,ENSG00000026508,ENSG00000031823,ENSG00000033867,ENSG00000034713,ENSG00000038532,ENSG00000039068,ENSG00000047621,ENSG00000048707,ENSG00000049759,ENSG00000050438
GO:0051235	maintenance of location	219	15	15.28	5109	0.56822	1	ENSG00000048707,ENSG00000067066,ENSG00000076555,ENSG00000081237,ENSG00000082397,ENSG00000088832,ENSG00000113558,ENSG00000119760,ENSG00000125730,ENSG00000131018,ENSG00000135218,ENSG00000136240,ENSG00000150995,ENSG00000153187,ENSG00000213465
GO:0051236	establishment of RNA localization	189	11	13.18	5110	0.77545	1	ENSG00000087302,ENSG00000088247,ENSG00000112110,ENSG00000124789,ENSG00000125676,ENSG00000130227,ENSG00000138035,ENSG00000153187,ENSG00000160294,ENSG00000183486,ENSG00000230624
GO:0051239	regulation of multicellular organismal p...	1826	140	127.36	5111	0.11139	1	ENSG00000003402,ENSG00000003436,ENSG00000004478,ENSG00000004975,ENSG00000008294,ENSG00000010361,ENSG00000010810,ENSG00000022840,ENSG00000034152,ENSG00000049759,ENSG00000060138,ENSG00000060237,ENSG00000063245,ENSG00000066056,ENSG00000066294,ENSG00000067066,ENSG00000070961,ENSG00000071054,ENSG00000072694,ENSG00000072736
GO:0051240	positive regulation of multicellular org...	1050	86	73.24	5112	0.06124	1	ENSG00000003402,ENSG00000004975,ENSG00000008294,ENSG00000010810,ENSG00000022840,ENSG00000034152,ENSG00000049759,ENSG00000060138,ENSG00000071054,ENSG00000076555,ENSG00000080345,ENSG00000081189,ENSG00000081237,ENSG00000083535,ENSG00000083799,ENSG00000084676,ENSG00000087460,ENSG00000087470,ENSG00000094631,ENSG00000095002
GO:0051241	negative regulation of multicellular org...	696	50	48.55	5113	0.43426	1	ENSG00000003436,ENSG00000004478,ENSG00000010361,ENSG00000022840,ENSG00000060138,ENSG00000060237,ENSG00000063245,ENSG00000066056,ENSG00000066294,ENSG00000067066,ENSG00000071054,ENSG00000072694,ENSG00000072736,ENSG00000081189,ENSG00000081237,ENSG00000083535,ENSG00000083799,ENSG00000088247,ENSG00000100225,ENSG00000105483
GO:0051248	negative regulation of protein metabolic...	770	72	53.71	5114	0.00585	1	ENSG00000001084,ENSG00000003402,ENSG00000003436,ENSG00000010810,ENSG00000026508,ENSG00000034713,ENSG00000038532,ENSG00000039650,ENSG00000060237,ENSG00000064601,ENSG00000065150,ENSG00000070770,ENSG00000081237,ENSG00000083535,ENSG00000083799,ENSG00000087302,ENSG00000088247,ENSG00000088832,ENSG00000090863,ENSG00000094631
GO:0051249	regulation of lymphocyte activation	331	27	23.09	5115	0.22326	1	ENSG00000010810,ENSG00000072694,ENSG00000080345,ENSG00000081189,ENSG00000081237,ENSG00000083535,ENSG00000083799,ENSG00000095002,ENSG00000100225,ENSG00000100351,ENSG00000106546,ENSG00000107099,ENSG00000108946,ENSG00000114013,ENSG00000115457,ENSG00000115904,ENSG00000117586,ENSG00000149273,ENSG00000153064,ENSG00000159216
GO:0051250	negative regulation of lymphocyte activa...	111	9	7.74	5116	0.3699	1	ENSG00000072694,ENSG00000083535,ENSG00000100225,ENSG00000108946,ENSG00000114013,ENSG00000117586,ENSG00000153064,ENSG00000159216,ENSG00000167604
GO:0051251	positive regulation of lymphocyte activa...	225	20	15.69	5117	0.15667	1	ENSG00000010810,ENSG00000080345,ENSG00000081189,ENSG00000081237,ENSG00000083799,ENSG00000095002,ENSG00000100351,ENSG00000107099,ENSG00000114013,ENSG00000115457,ENSG00000117586,ENSG00000149273,ENSG00000159216,ENSG00000166888,ENSG00000167604,ENSG00000168071,ENSG00000172575,ENSG00000197635,ENSG00000198805,ENSG00000254709
GO:0051252	regulation of RNA metabolic process	2608	189	181.91	5118	0.27881	1	ENSG00000001084,ENSG00000003402,ENSG00000003756,ENSG00000004975,ENSG00000006459,ENSG00000010803,ENSG00000011258,ENSG00000011304,ENSG00000012822,ENSG00000013561,ENSG00000022840,ENSG00000029363,ENSG00000034152,ENSG00000039068,ENSG00000049759,ENSG00000057935,ENSG00000058272,ENSG00000060138,ENSG00000066136,ENSG00000067066
GO:0051253	negative regulation of RNA metabolic pro...	897	76	62.57	5119	0.04099	1	ENSG00000001084,ENSG00000010803,ENSG00000011304,ENSG00000029363,ENSG00000049759,ENSG00000057935,ENSG00000060138,ENSG00000067066,ENSG00000070756,ENSG00000072736,ENSG00000073584,ENSG00000080345,ENSG00000080503,ENSG00000081189,ENSG00000092199,ENSG00000094631,ENSG00000100614,ENSG00000100888,ENSG00000103275,ENSG00000104177
GO:0051254	positive regulation of RNA metabolic pro...	1129	99	78.75	5120	0.00872	1	ENSG00000004975,ENSG00000006459,ENSG00000012822,ENSG00000013561,ENSG00000022840,ENSG00000029363,ENSG00000034152,ENSG00000039068,ENSG00000057935,ENSG00000058272,ENSG00000067066,ENSG00000070756,ENSG00000072736,ENSG00000073584,ENSG00000080503,ENSG00000081189,ENSG00000083544,ENSG00000084676,ENSG00000087302,ENSG00000088247
GO:0051258	protein polymerization	216	12	15.07	5121	0.83175	1	ENSG00000004478,ENSG00000087274,ENSG00000087470,ENSG00000101639,ENSG00000130779,ENSG00000141556,ENSG00000149273,ENSG00000163539,ENSG00000183486,ENSG00000196405,ENSG00000213465,ENSG00000275911
GO:0051261	protein depolymerization	78	9	5.44	5122	0.09221	1	ENSG00000087274,ENSG00000094631,ENSG00000133789,ENSG00000133816,ENSG00000136108,ENSG00000141985,ENSG00000163539,ENSG00000172757,ENSG00000243156
GO:0051270	regulation of cellular component movemen...	603	51	42.06	5123	0.08507	1	ENSG00000008294,ENSG00000010361,ENSG00000034152,ENSG00000039068,ENSG00000060237,ENSG00000065534,ENSG00000066056,ENSG00000067066,ENSG00000071054,ENSG00000081189,ENSG00000081237,ENSG00000091409,ENSG00000094631,ENSG00000104205,ENSG00000105221,ENSG00000107099,ENSG00000112062,ENSG00000112096,ENSG00000115109,ENSG00000117020
GO:0051271	negative regulation of cellular componen...	198	13	13.81	5124	0.63099	1	ENSG00000010361,ENSG00000039068,ENSG00000066056,ENSG00000067066,ENSG00000081189,ENSG00000140416,ENSG00000144824,ENSG00000151490,ENSG00000154803,ENSG00000157168,ENSG00000163539,ENSG00000167680,ENSG00000196405
GO:0051272	positive regulation of cellular componen...	327	29	22.81	5125	0.10731	1	ENSG00000008294,ENSG00000034152,ENSG00000060237,ENSG00000065534,ENSG00000071054,ENSG00000081237,ENSG00000091409,ENSG00000094631,ENSG00000105221,ENSG00000107099,ENSG00000112062,ENSG00000112096,ENSG00000115109,ENSG00000117020,ENSG00000123908,ENSG00000127837,ENSG00000128512,ENSG00000133789,ENSG00000133961,ENSG00000137055
GO:0051276	chromosome organization	925	77	64.52	5126	0.05545	1	ENSG00000006459,ENSG00000010803,ENSG00000011258,ENSG00000039650,ENSG00000043143,ENSG00000053900,ENSG00000057935,ENSG00000066427,ENSG00000067066,ENSG00000073584,ENSG00000080345,ENSG00000080503,ENSG00000083535,ENSG00000083544,ENSG00000084676,ENSG00000086758,ENSG00000092199,ENSG00000094631,ENSG00000095002,ENSG00000096070
GO:0051279	regulation of release of sequestered cal...	41	1	2.86	5127	0.9487	1	ENSG00000088832
GO:0051282	regulation of sequestering of calcium io...	73	3	5.09	5128	0.89239	1	ENSG00000081237,ENSG00000088832,ENSG00000150995
GO:0051283	negative regulation of sequestering of c...	72	3	5.02	5129	0.8869	1	ENSG00000081237,ENSG00000088832,ENSG00000150995
GO:0051293	establishment of spindle localization	29	1	2.02	5130	0.87749	1	ENSG00000275911
GO:0051294	establishment of spindle orientation	23	1	1.6	5131	0.81075	1	ENSG00000275911
GO:0051299	centrosome separation	11	1	0.77	5132	0.54874	1	ENSG00000275911
GO:0051302	regulation of cell division	95	3	6.63	5133	0.966	1	ENSG00000126581,ENSG00000154803,ENSG00000213626
GO:0051304	chromosome separation	69	3	4.81	5134	0.8689	1	ENSG00000053900,ENSG00000070770,ENSG00000144535
GO:0051310	metaphase plate congression	43	4	3	5135	0.35246	1	ENSG00000083535,ENSG00000126581,ENSG00000147457,ENSG00000153187
GO:0051315	attachment of mitotic spindle microtubul...	11	2	0.77	5136	0.17617	1	ENSG00000126581,ENSG00000153187
GO:0051336	regulation of hydrolase activity	886	93	61.8	5137	3.2e-05	1	ENSG00000003402,ENSG00000003436,ENSG00000004975,ENSG00000010810,ENSG00000015568,ENSG00000026508,ENSG00000031823,ENSG00000034713,ENSG00000055163,ENSG00000058272,ENSG00000060237,ENSG00000065150,ENSG00000066933,ENSG00000069966,ENSG00000071054,ENSG00000081189,ENSG00000081237,ENSG00000081791,ENSG00000087470,ENSG00000088832
GO:0051338	regulation of transferase activity	688	45	47.99	5138	0.70045	1	ENSG00000004975,ENSG00000008294,ENSG00000010810,ENSG00000034152,ENSG00000039650,ENSG00000060237,ENSG00000065150,ENSG00000071054,ENSG00000081237,ENSG00000083535,ENSG00000087302,ENSG00000100225,ENSG00000103197,ENSG00000103275,ENSG00000104320,ENSG00000108946,ENSG00000112062,ENSG00000113648,ENSG00000120438,ENSG00000131370
GO:0051341	regulation of oxidoreductase activity	54	3	3.77	5139	0.73681	1	ENSG00000094631,ENSG00000120992,ENSG00000228716
GO:0051345	positive regulation of hydrolase activit...	566	71	39.48	5140	7.2e-07	1	ENSG00000003402,ENSG00000004975,ENSG00000010810,ENSG00000015568,ENSG00000031823,ENSG00000034713,ENSG00000055163,ENSG00000058272,ENSG00000066933,ENSG00000069966,ENSG00000071054,ENSG00000081189,ENSG00000081237,ENSG00000087470,ENSG00000088986,ENSG00000091409,ENSG00000095002,ENSG00000100150,ENSG00000100599,ENSG00000100664
GO:0051346	negative regulation of hydrolase activit...	265	26	18.48	5141	0.04847	1	ENSG00000003402,ENSG00000003436,ENSG00000026508,ENSG00000060237,ENSG00000065150,ENSG00000088832,ENSG00000099991,ENSG00000101639,ENSG00000105483,ENSG00000119335,ENSG00000119383,ENSG00000121671,ENSG00000124570,ENSG00000125730,ENSG00000125818,ENSG00000132155,ENSG00000132522,ENSG00000137486,ENSG00000138795,ENSG00000139644
GO:0051347	positive regulation of transferase activ...	447	32	31.18	5142	0.46577	1	ENSG00000004975,ENSG00000008294,ENSG00000010810,ENSG00000034152,ENSG00000039650,ENSG00000060237,ENSG00000071054,ENSG00000081237,ENSG00000083535,ENSG00000103275,ENSG00000104320,ENSG00000108946,ENSG00000112062,ENSG00000120438,ENSG00000132155,ENSG00000137486,ENSG00000138798,ENSG00000141564,ENSG00000142875,ENSG00000149273
GO:0051348	negative regulation of transferase activ...	203	15	14.16	5143	0.44711	1	ENSG00000060237,ENSG00000065150,ENSG00000081237,ENSG00000087302,ENSG00000100225,ENSG00000103197,ENSG00000108946,ENSG00000113648,ENSG00000131370,ENSG00000132522,ENSG00000133895,ENSG00000138835,ENSG00000141564,ENSG00000153187,ENSG00000168421
GO:0051353	positive regulation of oxidoreductase ac...	29	1	2.02	5144	0.87749	1	ENSG00000228716
GO:0051385	response to mineralocorticoid	16	1	1.12	5145	0.68578	1	ENSG00000070961
GO:0051402	neuron apoptotic process	147	11	10.25	5146	0.44989	1	ENSG00000001084,ENSG00000010810,ENSG00000081189,ENSG00000095002,ENSG00000105221,ENSG00000112096,ENSG00000119335,ENSG00000129521,ENSG00000137486,ENSG00000149428,ENSG00000214253
GO:0051412	response to corticosterone	9	1	0.63	5147	0.47846	1	ENSG00000070961
GO:0051418	microtubule nucleation by microtubule or...	9	1	0.63	5148	0.47846	1	ENSG00000101639
GO:0051438	regulation of ubiquitin-protein transfer...	45	1	3.14	5149	0.96163	1	ENSG00000150401
GO:0051445	regulation of meiotic cell cycle	24	2	1.67	5150	0.50651	1	ENSG00000108946,ENSG00000142875
GO:0051452	intracellular pH reduction	24	2	1.67	5151	0.50651	1	ENSG00000109572,ENSG00000185344
GO:0051480	regulation of cytosolic calcium ion conc...	180	13	12.56	5152	0.48999	1	ENSG00000010810,ENSG00000070961,ENSG00000081237,ENSG00000088832,ENSG00000133789,ENSG00000135218,ENSG00000139644,ENSG00000139679,ENSG00000150995,ENSG00000187474,ENSG00000198121,ENSG00000198959,ENSG00000214253
GO:0051489	regulation of filopodium assembly	30	1	2.09	5153	0.88606	1	ENSG00000141376
GO:0051492	regulation of stress fiber assembly	58	5	4.05	5154	0.38028	1	ENSG00000140416,ENSG00000144824,ENSG00000163539,ENSG00000196405,ENSG00000198121
GO:0051494	negative regulation of cytoskeleton orga...	101	8	7.04	5155	0.40812	1	ENSG00000004478,ENSG00000087274,ENSG00000094631,ENSG00000133789,ENSG00000136108,ENSG00000141556,ENSG00000144824,ENSG00000163539
GO:0051495	positive regulation of cytoskeleton orga...	160	9	11.16	5156	0.79358	1	ENSG00000130779,ENSG00000133789,ENSG00000140416,ENSG00000141376,ENSG00000149273,ENSG00000172757,ENSG00000196405,ENSG00000198121,ENSG00000213465
GO:0051503	adenine nucleotide transport	13	1	0.91	5157	0.60956	1	ENSG00000169100
GO:0051546	keratinocyte migration	9	1	0.63	5158	0.47846	1	ENSG00000071054
GO:0051547	regulation of keratinocyte migration	7	1	0.49	5159	0.39725	1	ENSG00000071054
GO:0051567	histone H3-K9 methylation	30	1	2.09	5160	0.88606	1	ENSG00000080345
GO:0051568	histone H3-K4 methylation	43	1	3	5161	0.95563	1	ENSG00000113648
GO:0051569	regulation of histone H3-K4 methylation	24	1	1.67	5162	0.82398	1	ENSG00000113648
GO:0051570	regulation of histone H3-K9 methylation	19	1	1.33	5163	0.74714	1	ENSG00000080345
GO:0051588	regulation of neurotransmitter transport	78	6	5.44	5164	0.46382	1	ENSG00000081189,ENSG00000087470,ENSG00000125814,ENSG00000127314,ENSG00000147044,ENSG00000174437
GO:0051589	negative regulation of neurotransmitter ...	17	1	1.19	5165	0.70773	1	ENSG00000127314
GO:0051590	positive regulation of neurotransmitter ...	22	1	1.53	5166	0.79653	1	ENSG00000087470
GO:0051640	organelle localization	520	31	36.27	5167	0.84613	1	ENSG00000047621,ENSG00000058453,ENSG00000066294,ENSG00000070540,ENSG00000083535,ENSG00000087470,ENSG00000088986,ENSG00000094631,ENSG00000100934,ENSG00000101639,ENSG00000105829,ENSG00000109083,ENSG00000116688,ENSG00000125814,ENSG00000126581,ENSG00000127314,ENSG00000131351,ENSG00000132361,ENSG00000138674,ENSG00000143740
GO:0051641	cellular localization	2201	179	153.52	5168	0.01043	1	ENSG00000004975,ENSG00000008294,ENSG00000008952,ENSG00000008988,ENSG00000010810,ENSG00000011523,ENSG00000015568,ENSG00000031823,ENSG00000038532,ENSG00000039068,ENSG00000047621,ENSG00000048707,ENSG00000049759,ENSG00000058272,ENSG00000058453,ENSG00000061987,ENSG00000064601,ENSG00000065150,ENSG00000066294,ENSG00000067066
GO:0051645	Golgi localization	14	1	0.98	5169	0.63682	1	ENSG00000164924
GO:0051648	vesicle localization	216	15	15.07	5170	0.54612	1	ENSG00000070540,ENSG00000087470,ENSG00000100934,ENSG00000105829,ENSG00000125814,ENSG00000127314,ENSG00000138674,ENSG00000143740,ENSG00000147044,ENSG00000163539,ENSG00000168067,ENSG00000172575,ENSG00000174437,ENSG00000182606,ENSG00000275911
GO:0051649	establishment of localization in cell	1702	140	118.71	5171	0.01694	1	ENSG00000008294,ENSG00000008952,ENSG00000008988,ENSG00000010810,ENSG00000015568,ENSG00000031823,ENSG00000038532,ENSG00000039068,ENSG00000047621,ENSG00000048707,ENSG00000058272,ENSG00000061987,ENSG00000064601,ENSG00000065150,ENSG00000066294,ENSG00000067066,ENSG00000070540,ENSG00000070770,ENSG00000071054,ENSG00000075790
GO:0051650	establishment of vesicle localization	207	15	14.44	5172	0.47796	1	ENSG00000070540,ENSG00000087470,ENSG00000100934,ENSG00000105829,ENSG00000125814,ENSG00000127314,ENSG00000138674,ENSG00000143740,ENSG00000147044,ENSG00000163539,ENSG00000168067,ENSG00000172575,ENSG00000174437,ENSG00000182606,ENSG00000275911
GO:0051651	maintenance of location in cell	70	9	4.88	5173	0.05332	1	ENSG00000048707,ENSG00000067066,ENSG00000082397,ENSG00000113558,ENSG00000119760,ENSG00000131018,ENSG00000136240,ENSG00000153187,ENSG00000213465
GO:0051653	spindle localization	32	1	2.23	5174	0.90144	1	ENSG00000275911
GO:0051654	establishment of mitochondrion localizat...	15	1	1.05	5175	0.66219	1	ENSG00000182606
GO:0051665	membrane raft localization	7	1	0.49	5176	0.39725	1	ENSG00000081237
GO:0051668	localization within membrane	96	12	6.7	5177	0.03442	1	ENSG00000081237,ENSG00000100934,ENSG00000117899,ENSG00000130779,ENSG00000133961,ENSG00000137845,ENSG00000138674,ENSG00000143740,ENSG00000160255,ENSG00000163913,ENSG00000171723,ENSG00000206561
GO:0051674	localization of cell	920	69	64.17	5178	0.27541	1	ENSG00000008294,ENSG00000010361,ENSG00000010810,ENSG00000026508,ENSG00000034152,ENSG00000039068,ENSG00000060237,ENSG00000065534,ENSG00000066056,ENSG00000066294,ENSG00000067066,ENSG00000071054,ENSG00000081189,ENSG00000081237,ENSG00000082781,ENSG00000090863,ENSG00000091409,ENSG00000094631,ENSG00000104205,ENSG00000105221
GO:0051693	actin filament capping	28	1	1.95	5179	0.86828	1	ENSG00000087274
GO:0051701	interaction with host	185	16	12.9	5180	0.21954	1	ENSG00000039068,ENSG00000082781,ENSG00000114013,ENSG00000120438,ENSG00000124789,ENSG00000125676,ENSG00000150093,ENSG00000167986,ENSG00000169100,ENSG00000182149,ENSG00000182473,ENSG00000185201,ENSG00000196262,ENSG00000197635,ENSG00000198561,ENSG00000230624
GO:0051703	intraspecies interaction between organis...	25	2	1.74	5181	0.52867	1	ENSG00000100888,ENSG00000138279
GO:0051704	multi-organism process	1563	118	109.02	5182	0.18068	1	ENSG00000003402,ENSG00000003436,ENSG00000004478,ENSG00000010803,ENSG00000010810,ENSG00000011304,ENSG00000037474,ENSG00000039068,ENSG00000049759,ENSG00000060138,ENSG00000062716,ENSG00000063176,ENSG00000063245,ENSG00000065150,ENSG00000067066,ENSG00000070756,ENSG00000070770,ENSG00000072694,ENSG00000080503,ENSG00000081189
GO:0051705	multi-organism behavior	32	2	2.23	5183	0.66424	1	ENSG00000100888,ENSG00000138279
GO:0051707	response to other organism	581	43	40.52	5184	0.36328	1	ENSG00000003402,ENSG00000003436,ENSG00000072694,ENSG00000081189,ENSG00000081237,ENSG00000101639,ENSG00000103187,ENSG00000104765,ENSG00000105323,ENSG00000105483,ENSG00000107643,ENSG00000112062,ENSG00000114013,ENSG00000117586,ENSG00000125730,ENSG00000126581,ENSG00000129657,ENSG00000135218,ENSG00000137055,ENSG00000140853
GO:0051716	cellular response to stimulus	4456	321	310.81	5185	0.22801	1	ENSG00000001084,ENSG00000003402,ENSG00000003436,ENSG00000004478,ENSG00000004975,ENSG00000008294,ENSG00000010361,ENSG00000010810,ENSG00000011304,ENSG00000012822,ENSG00000013561,ENSG00000026508,ENSG00000029363,ENSG00000034152,ENSG00000034713,ENSG00000038532,ENSG00000039068,ENSG00000039650,ENSG00000048028,ENSG00000054277
GO:0051781	positive regulation of cell division	40	1	2.79	5186	0.94484	1	ENSG00000213626
GO:0051783	regulation of nuclear division	146	8	10.18	5187	0.80744	1	ENSG00000053900,ENSG00000108946,ENSG00000112659,ENSG00000113648,ENSG00000126581,ENSG00000130177,ENSG00000138798,ENSG00000153187
GO:0051784	negative regulation of nuclear division	42	1	2.93	5188	0.95229	1	ENSG00000108946
GO:0051785	positive regulation of nuclear division	40	5	2.79	5189	0.14345	1	ENSG00000053900,ENSG00000113648,ENSG00000126581,ENSG00000138798,ENSG00000153187
GO:0051788	response to misfolded protein	21	3	1.46	5190	0.17718	1	ENSG00000066427,ENSG00000094631,ENSG00000234651
GO:0051791	medium-chain fatty acid metabolic proces...	10	1	0.7	5191	0.51487	1	ENSG00000117054
GO:0051806	entry into cell of other organism involv...	111	10	7.74	5192	0.24553	1	ENSG00000039068,ENSG00000082781,ENSG00000114013,ENSG00000124789,ENSG00000150093,ENSG00000182473,ENSG00000185201,ENSG00000196262,ENSG00000197635,ENSG00000198561
GO:0051808	translocation of peptides or proteins in...	1	1	0.07	5193	0.06975	1	ENSG00000120438
GO:0051817	modification of morphology or physiology...	88	4	6.14	5194	0.87102	1	ENSG00000138795,ENSG00000169100,ENSG00000172757,ENSG00000185591
GO:0051828	entry into other organism involved in sy...	111	10	7.74	5195	0.24553	1	ENSG00000039068,ENSG00000082781,ENSG00000114013,ENSG00000124789,ENSG00000150093,ENSG00000182473,ENSG00000185201,ENSG00000196262,ENSG00000197635,ENSG00000198561
GO:0051836	translocation of molecules into other or...	14	3	0.98	5196	0.06907	1	ENSG00000120438,ENSG00000125676,ENSG00000230624
GO:0051851	modification by host of symbiont morphol...	60	3	4.19	5197	0.79901	1	ENSG00000138795,ENSG00000172757,ENSG00000185591
GO:0051882	mitochondrial depolarization	17	1	1.19	5198	0.70773	1	ENSG00000001084
GO:0051890	regulation of cardioblast differentiatio...	3	1	0.21	5199	0.19501	1	ENSG00000174953
GO:0051899	membrane depolarization	46	3	3.21	5200	0.63149	1	ENSG00000001084,ENSG00000022267,ENSG00000049759
GO:0051924	regulation of calcium ion transport	138	9	9.63	5201	0.63186	1	ENSG00000010810,ENSG00000065534,ENSG00000066294,ENSG00000069966,ENSG00000088832,ENSG00000135018,ENSG00000138798,ENSG00000139644,ENSG00000147044
GO:0051926	negative regulation of calcium ion trans...	44	3	3.07	5202	0.60103	1	ENSG00000069966,ENSG00000135018,ENSG00000139644
GO:0051931	regulation of sensory perception	14	2	0.98	5203	0.25509	1	ENSG00000074416,ENSG00000134548
GO:0051960	regulation of nervous system development	509	40	35.5	5204	0.23451	1	ENSG00000003402,ENSG00000004478,ENSG00000004975,ENSG00000008294,ENSG00000010810,ENSG00000022840,ENSG00000049759,ENSG00000071054,ENSG00000081189,ENSG00000084676,ENSG00000087470,ENSG00000100225,ENSG00000110888,ENSG00000124772,ENSG00000126970,ENSG00000133961,ENSG00000137055,ENSG00000137845,ENSG00000138798,ENSG00000140262
GO:0051961	negative regulation of nervous system de...	167	11	11.65	5205	0.6229	1	ENSG00000004478,ENSG00000022840,ENSG00000071054,ENSG00000142875,ENSG00000151490,ENSG00000153317,ENSG00000157168,ENSG00000163913,ENSG00000167680,ENSG00000198121,ENSG00000198825
GO:0051962	positive regulation of nervous system de...	298	25	20.79	5206	0.19334	1	ENSG00000003402,ENSG00000004975,ENSG00000008294,ENSG00000010810,ENSG00000022840,ENSG00000049759,ENSG00000081189,ENSG00000084676,ENSG00000087470,ENSG00000110888,ENSG00000124772,ENSG00000126970,ENSG00000133961,ENSG00000137055,ENSG00000138798,ENSG00000140262,ENSG00000154928,ENSG00000161202,ENSG00000173114,ENSG00000174953
GO:0051972	regulation of telomerase activity	42	3	2.93	5207	0.56895	1	ENSG00000039650,ENSG00000120438,ENSG00000133895
GO:0051983	regulation of chromosome segregation	82	6	5.72	5208	0.51308	1	ENSG00000053900,ENSG00000070770,ENSG00000070950,ENSG00000113648,ENSG00000126581,ENSG00000153187
GO:0051987	positive regulation of attachment of spi...	5	2	0.35	5209	0.04217	1	ENSG00000126581,ENSG00000153187
GO:0051988	regulation of attachment of spindle micr...	11	2	0.77	5210	0.17617	1	ENSG00000126581,ENSG00000153187
GO:0052031	modulation by symbiont of host defense r...	2	1	0.14	5211	0.13464	1	ENSG00000169100
GO:0052126	movement in host environment	38	3	2.65	5212	0.50027	1	ENSG00000167986,ENSG00000182149,ENSG00000196262
GO:0052173	response to defenses of other organism i...	7	1	0.49	5213	0.39725	1	ENSG00000169100
GO:0052192	movement in environment of other organis...	38	3	2.65	5214	0.50027	1	ENSG00000167986,ENSG00000182149,ENSG00000196262
GO:0052200	response to host defenses	7	1	0.49	5215	0.39725	1	ENSG00000169100
GO:0052251	induction by organism of defense respons...	1	1	0.07	5216	0.06975	1	ENSG00000169100
GO:0052255	modulation by organism of defense respon...	2	1	0.14	5217	0.13464	1	ENSG00000169100
GO:0052312	modulation of transcription in other org...	28	2	1.95	5218	0.591	1	ENSG00000138795,ENSG00000185591
GO:0052472	modulation by host of symbiont transcrip...	27	2	1.88	5219	0.57093	1	ENSG00000138795,ENSG00000185591
GO:0052509	positive regulation by symbiont of host ...	1	1	0.07	5220	0.06975	1	ENSG00000169100
GO:0052510	positive regulation by organism of defen...	1	1	0.07	5221	0.06975	1	ENSG00000169100
GO:0052547	regulation of peptidase activity	266	22	18.55	5222	0.23132	1	ENSG00000003402,ENSG00000003436,ENSG00000010810,ENSG00000026508,ENSG00000055163,ENSG00000081791,ENSG00000105483,ENSG00000112062,ENSG00000124570,ENSG00000125730,ENSG00000125818,ENSG00000129521,ENSG00000132155,ENSG00000137486,ENSG00000138795,ENSG00000149273,ENSG00000153113,ENSG00000177189,ENSG00000186010,ENSG00000214253
GO:0052548	regulation of endopeptidase activity	253	21	17.65	5223	0.23279	1	ENSG00000003402,ENSG00000003436,ENSG00000010810,ENSG00000026508,ENSG00000055163,ENSG00000081791,ENSG00000105483,ENSG00000124570,ENSG00000125730,ENSG00000125818,ENSG00000129521,ENSG00000132155,ENSG00000137486,ENSG00000138795,ENSG00000149273,ENSG00000153113,ENSG00000177189,ENSG00000186010,ENSG00000214253,ENSG00000215301
GO:0052552	modulation by organism of immune respons...	2	1	0.14	5224	0.13464	1	ENSG00000169100
GO:0052553	modulation by symbiont of host immune re...	2	1	0.14	5225	0.13464	1	ENSG00000169100
GO:0052564	response to immune response of other org...	5	1	0.35	5226	0.30343	1	ENSG00000169100
GO:0052572	response to host immune response	5	1	0.35	5227	0.30343	1	ENSG00000169100
GO:0055001	muscle cell development	89	9	6.21	5228	0.16681	1	ENSG00000003402,ENSG00000081189,ENSG00000108946,ENSG00000140416,ENSG00000150093,ENSG00000153187,ENSG00000167196,ENSG00000174437,ENSG00000230624
GO:0055002	striated muscle cell development	83	8	5.79	5229	0.22093	1	ENSG00000003402,ENSG00000081189,ENSG00000108946,ENSG00000140416,ENSG00000150093,ENSG00000153187,ENSG00000167196,ENSG00000230624
GO:0055006	cardiac cell development	48	2	3.35	5230	0.85756	1	ENSG00000153187,ENSG00000230624
GO:0055008	cardiac muscle tissue morphogenesis	31	3	2.16	5231	0.36868	1	ENSG00000088832,ENSG00000140416,ENSG00000157168
GO:0055017	cardiac muscle tissue growth	47	4	3.28	5232	0.41714	1	ENSG00000081189,ENSG00000108946,ENSG00000112062,ENSG00000230624
GO:0055021	regulation of cardiac muscle tissue grow...	36	3	2.51	5233	0.46392	1	ENSG00000081189,ENSG00000112062,ENSG00000230624
GO:0055023	positive regulation of cardiac muscle ti...	22	3	1.53	5234	0.19523	1	ENSG00000081189,ENSG00000112062,ENSG00000230624
GO:0055024	regulation of cardiac muscle tissue deve...	45	4	3.14	5235	0.3849	1	ENSG00000081189,ENSG00000112062,ENSG00000157168,ENSG00000230624
GO:0055025	positive regulation of cardiac muscle ti...	28	4	1.95	5236	0.12739	1	ENSG00000081189,ENSG00000112062,ENSG00000157168,ENSG00000230624
GO:0055057	neuroblast division	10	2	0.7	5237	0.15079	1	ENSG00000133961,ENSG00000138795
GO:0055065	metal ion homeostasis	372	24	25.95	5238	0.6865	1	ENSG00000005059,ENSG00000010810,ENSG00000049759,ENSG00000070961,ENSG00000081237,ENSG00000088832,ENSG00000110911,ENSG00000112077,ENSG00000113558,ENSG00000118777,ENSG00000133789,ENSG00000134548,ENSG00000135218,ENSG00000137824,ENSG00000138279,ENSG00000139644,ENSG00000139679,ENSG00000150995,ENSG00000174437,ENSG00000185344
GO:0055067	monovalent inorganic cation homeostasis	79	8	5.51	5239	0.18425	1	ENSG00000033867,ENSG00000049759,ENSG00000050438,ENSG00000109572,ENSG00000134548,ENSG00000185344,ENSG00000198689,ENSG00000225697
GO:0055072	iron ion homeostasis	69	5	4.81	5240	0.53186	1	ENSG00000110911,ENSG00000112077,ENSG00000113558,ENSG00000118777,ENSG00000185344
GO:0055074	calcium ion homeostasis	244	17	17.02	5241	0.53874	1	ENSG00000005059,ENSG00000010810,ENSG00000070961,ENSG00000081237,ENSG00000088832,ENSG00000133789,ENSG00000135218,ENSG00000137824,ENSG00000138279,ENSG00000139644,ENSG00000139679,ENSG00000150995,ENSG00000174437,ENSG00000187474,ENSG00000198121,ENSG00000198959,ENSG00000214253
GO:0055076	transition metal ion homeostasis	102	5	7.11	5242	0.84812	1	ENSG00000110911,ENSG00000112077,ENSG00000113558,ENSG00000118777,ENSG00000185344
GO:0055078	sodium ion homeostasis	18	2	1.26	5243	0.36063	1	ENSG00000049759,ENSG00000134548
GO:0055080	cation homeostasis	414	29	28.88	5244	0.51914	1	ENSG00000005059,ENSG00000010810,ENSG00000033867,ENSG00000049759,ENSG00000050438,ENSG00000070961,ENSG00000081237,ENSG00000088832,ENSG00000109572,ENSG00000110911,ENSG00000112077,ENSG00000113558,ENSG00000118777,ENSG00000133789,ENSG00000134548,ENSG00000135218,ENSG00000137824,ENSG00000138279,ENSG00000139644,ENSG00000139679
GO:0055082	cellular chemical homeostasis	448	34	31.25	5245	0.32748	1	ENSG00000001084,ENSG00000005059,ENSG00000010810,ENSG00000033867,ENSG00000049759,ENSG00000050438,ENSG00000070961,ENSG00000071054,ENSG00000081237,ENSG00000088832,ENSG00000088986,ENSG00000109572,ENSG00000110911,ENSG00000112077,ENSG00000113558,ENSG00000118777,ENSG00000132155,ENSG00000133789,ENSG00000133895,ENSG00000135218
GO:0055086	nucleobase-containing small molecule met...	577	37	40.25	5246	0.7311	1	ENSG00000039650,ENSG00000069424,ENSG00000076555,ENSG00000082212,ENSG00000087470,ENSG00000094841,ENSG00000095002,ENSG00000104522,ENSG00000106105,ENSG00000106733,ENSG00000112992,ENSG00000115652,ENSG00000115919,ENSG00000116337,ENSG00000124357,ENSG00000125375,ENSG00000130830,ENSG00000131446,ENSG00000138363,ENSG00000141027
GO:0055092	sterol homeostasis	39	2	2.72	5247	0.76659	1	ENSG00000107331,ENSG00000157978
GO:0055094	response to lipoprotein particle	20	3	1.4	5248	0.15963	1	ENSG00000135218,ENSG00000150093,ENSG00000160255
GO:0055095	lipoprotein particle mediated signaling	2	1	0.14	5249	0.13464	1	ENSG00000135218
GO:0055117	regulation of cardiac muscle contraction	39	1	2.72	5250	0.94069	1	ENSG00000174437
GO:0055123	digestive system development	61	3	4.25	5251	0.80808	1	ENSG00000091409,ENSG00000100888,ENSG00000115109
GO:0060012	synaptic transmission, glycinergic	1	1	0.07	5252	0.06975	1	ENSG00000196517
GO:0060019	radial glial cell differentiation	6	1	0.42	5253	0.35203	1	ENSG00000138795
GO:0060026	convergent extension	7	1	0.49	5254	0.39725	1	ENSG00000004975
GO:0060027	convergent extension involved in gastrul...	4	1	0.28	5255	0.25118	1	ENSG00000004975
GO:0060029	convergent extension involved in organog...	2	1	0.14	5256	0.13464	1	ENSG00000004975
GO:0060039	pericardium development	9	1	0.63	5257	0.47846	1	ENSG00000115904
GO:0060043	regulation of cardiac muscle cell prolif...	19	2	1.33	5258	0.38627	1	ENSG00000081189,ENSG00000112062
GO:0060074	synapse maturation	11	1	0.77	5259	0.54874	1	ENSG00000164924
GO:0060078	regulation of postsynaptic membrane pote...	54	2	3.77	5260	0.89882	1	ENSG00000081189,ENSG00000141985
GO:0060099	regulation of phagocytosis, engulfment	11	2	0.77	5261	0.17617	1	ENSG00000125730,ENSG00000135218
GO:0060113	inner ear receptor cell differentiation	27	2	1.88	5262	0.57093	1	ENSG00000033867,ENSG00000109083
GO:0060119	inner ear receptor cell development	21	2	1.46	5263	0.43611	1	ENSG00000033867,ENSG00000109083
GO:0060142	regulation of syncytium formation by pla...	16	3	1.12	5264	0.09594	1	ENSG00000003402,ENSG00000112062,ENSG00000143119
GO:0060143	positive regulation of syncytium formati...	15	2	1.05	5265	0.28172	1	ENSG00000112062,ENSG00000143119
GO:0060147	regulation of posttranscriptional gene s...	51	2	3.56	5266	0.87982	1	ENSG00000123908,ENSG00000141027
GO:0060148	positive regulation of posttranscription...	17	1	1.19	5267	0.70773	1	ENSG00000123908
GO:0060149	negative regulation of posttranscription...	11	1	0.77	5268	0.54874	1	ENSG00000141027
GO:0060191	regulation of lipase activity	52	4	3.63	5269	0.4956	1	ENSG00000103227,ENSG00000137055,ENSG00000137841,ENSG00000198121
GO:0060193	positive regulation of lipase activity	39	4	2.72	5270	0.28785	1	ENSG00000103227,ENSG00000137055,ENSG00000137841,ENSG00000198121
GO:0060211	regulation of nuclear-transcribed mRNA p...	12	3	0.84	5271	0.04628	1	ENSG00000070756,ENSG00000123908,ENSG00000125107
GO:0060218	hematopoietic stem cell differentiation	24	3	1.67	5272	0.23252	1	ENSG00000140262,ENSG00000159216,ENSG00000244754
GO:0060236	regulation of mitotic spindle organizati...	33	1	2.3	5273	0.90834	1	ENSG00000153187
GO:0060249	anatomical structure homeostasis	300	21	20.93	5274	0.52653	1	ENSG00000039650,ENSG00000058453,ENSG00000067066,ENSG00000070961,ENSG00000080345,ENSG00000087274,ENSG00000087460,ENSG00000092199,ENSG00000104320,ENSG00000107798,ENSG00000109572,ENSG00000114127,ENSG00000117020,ENSG00000120438,ENSG00000149716,ENSG00000153187,ENSG00000166340,ENSG00000174953,ENSG00000187555,ENSG00000196419
GO:0060251	regulation of glial cell proliferation	18	2	1.26	5275	0.36063	1	ENSG00000022840,ENSG00000186298
GO:0060253	negative regulation of glial cell prolif...	7	1	0.49	5276	0.39725	1	ENSG00000022840
GO:0060255	regulation of macromolecule metabolic pr...	4192	289	292.39	5277	0.61782	1	ENSG00000001084,ENSG00000003402,ENSG00000003436,ENSG00000003756,ENSG00000004975,ENSG00000006459,ENSG00000008294,ENSG00000008988,ENSG00000010803,ENSG00000010810,ENSG00000011258,ENSG00000011304,ENSG00000012822,ENSG00000013561,ENSG00000022277,ENSG00000022840,ENSG00000026508,ENSG00000029363,ENSG00000034152,ENSG00000034713
GO:0060260	regulation of transcription initiation f...	22	3	1.53	5278	0.19523	1	ENSG00000100519,ENSG00000161057,ENSG00000174953
GO:0060284	regulation of cell development	539	36	37.6	5279	0.63451	1	ENSG00000003402,ENSG00000004478,ENSG00000004975,ENSG00000008294,ENSG00000010810,ENSG00000022840,ENSG00000049759,ENSG00000071054,ENSG00000081189,ENSG00000084676,ENSG00000087274,ENSG00000087470,ENSG00000100225,ENSG00000110888,ENSG00000124772,ENSG00000126970,ENSG00000133961,ENSG00000137055,ENSG00000137845,ENSG00000140262
GO:0060322	head development	436	38	30.41	5280	0.08976	1	ENSG00000006459,ENSG00000010810,ENSG00000039068,ENSG00000040199,ENSG00000063176,ENSG00000067836,ENSG00000070770,ENSG00000070961,ENSG00000072694,ENSG00000088986,ENSG00000099246,ENSG00000100888,ENSG00000108799,ENSG00000114062,ENSG00000115904,ENSG00000117020,ENSG00000132155,ENSG00000133895,ENSG00000133961,ENSG00000138363
GO:0060330	regulation of response to interferon-gam...	21	1	1.46	5281	0.78125	1	ENSG00000140853
GO:0060332	positive regulation of response to inter...	5	1	0.35	5282	0.30343	1	ENSG00000140853
GO:0060334	regulation of interferon-gamma-mediated ...	21	1	1.46	5283	0.78125	1	ENSG00000140853
GO:0060338	regulation of type I interferon-mediated...	24	1	1.67	5284	0.82398	1	ENSG00000140853
GO:0060341	regulation of cellular localization	611	68	42.62	5285	7e-05	1	ENSG00000010810,ENSG00000039068,ENSG00000047621,ENSG00000049759,ENSG00000058272,ENSG00000058453,ENSG00000065150,ENSG00000066294,ENSG00000067066,ENSG00000069424,ENSG00000070770,ENSG00000071054,ENSG00000081189,ENSG00000083799,ENSG00000086758,ENSG00000087470,ENSG00000088832,ENSG00000088986,ENSG00000100453,ENSG00000100614
GO:0060343	trabecula formation	10	1	0.7	5286	0.51487	1	ENSG00000088832
GO:0060350	endochondral bone morphogenesis	33	3	2.3	5287	0.40737	1	ENSG00000081189,ENSG00000087460,ENSG00000172819
GO:0060351	cartilage development involved in endoch...	19	1	1.33	5288	0.74714	1	ENSG00000172819
GO:0060368	regulation of Fc receptor mediated stimu...	10	2	0.7	5289	0.15079	1	ENSG00000081237,ENSG00000150637
GO:0060401	cytosolic calcium ion transport	93	7	6.49	5290	0.47445	1	ENSG00000005059,ENSG00000010810,ENSG00000081237,ENSG00000088832,ENSG00000139644,ENSG00000150995,ENSG00000174437
GO:0060402	calcium ion transport into cytosol	82	5	5.72	5291	0.68571	1	ENSG00000010810,ENSG00000081237,ENSG00000088832,ENSG00000139644,ENSG00000150995
GO:0060415	muscle tissue morphogenesis	33	4	2.3	5292	0.19543	1	ENSG00000065534,ENSG00000088832,ENSG00000140416,ENSG00000157168
GO:0060419	heart growth	50	5	3.49	5293	0.26829	1	ENSG00000076555,ENSG00000081189,ENSG00000108946,ENSG00000112062,ENSG00000230624
GO:0060420	regulation of heart growth	39	4	2.72	5294	0.28785	1	ENSG00000076555,ENSG00000081189,ENSG00000112062,ENSG00000230624
GO:0060429	epithelium development	564	44	39.34	5295	0.23652	1	ENSG00000004975,ENSG00000010361,ENSG00000026508,ENSG00000033867,ENSG00000037474,ENSG00000066933,ENSG00000081189,ENSG00000087274,ENSG00000101052,ENSG00000103197,ENSG00000105221,ENSG00000105701,ENSG00000109083,ENSG00000113648,ENSG00000115109,ENSG00000115904,ENSG00000126247,ENSG00000127314,ENSG00000133816,ENSG00000133895
GO:0060438	trachea development	10	2	0.7	5296	0.15079	1	ENSG00000138795,ENSG00000172819
GO:0060457	negative regulation of digestive system ...	3	1	0.21	5297	0.19501	1	ENSG00000060237
GO:0060485	mesenchyme development	126	9	8.79	5298	0.52061	1	ENSG00000010361,ENSG00000081189,ENSG00000115109,ENSG00000138795,ENSG00000144824,ENSG00000157168,ENSG00000163539,ENSG00000167680,ENSG00000172757
GO:0060491	regulation of cell projection assembly	129	8	9	5299	0.68574	1	ENSG00000010361,ENSG00000058453,ENSG00000083799,ENSG00000088986,ENSG00000109083,ENSG00000122545,ENSG00000141376,ENSG00000196405
GO:0060512	prostate gland morphogenesis	9	1	0.63	5300	0.47846	1	ENSG00000172819
GO:0060537	muscle tissue development	197	17	13.74	5301	0.21333	1	ENSG00000003402,ENSG00000060138,ENSG00000065534,ENSG00000081189,ENSG00000088832,ENSG00000100628,ENSG00000108946,ENSG00000109083,ENSG00000112062,ENSG00000138795,ENSG00000140416,ENSG00000150093,ENSG00000153187,ENSG00000154928,ENSG00000157168,ENSG00000167196,ENSG00000230624
GO:0060538	skeletal muscle organ development	90	7	6.28	5302	0.43989	1	ENSG00000003402,ENSG00000060138,ENSG00000081189,ENSG00000100628,ENSG00000112062,ENSG00000154928,ENSG00000167196
GO:0060541	respiratory system development	101	4	7.04	5303	0.92868	1	ENSG00000107798,ENSG00000138795,ENSG00000172819,ENSG00000234651
GO:0060547	negative regulation of necrotic cell dea...	10	2	0.7	5304	0.15079	1	ENSG00000003402,ENSG00000060138
GO:0060560	developmental growth involved in morphog...	127	11	8.86	5305	0.27153	1	ENSG00000049759,ENSG00000055163,ENSG00000094631,ENSG00000115109,ENSG00000124772,ENSG00000137055,ENSG00000150093,ENSG00000167680,ENSG00000172819,ENSG00000182149,ENSG00000198689
GO:0060561	apoptotic process involved in morphogene...	11	1	0.77	5306	0.54874	1	ENSG00000138795
GO:0060562	epithelial tube morphogenesis	160	13	11.16	5307	0.32467	1	ENSG00000004975,ENSG00000010361,ENSG00000081189,ENSG00000101052,ENSG00000103197,ENSG00000133816,ENSG00000138795,ENSG00000138798,ENSG00000142875,ENSG00000161202,ENSG00000163913,ENSG00000172757,ENSG00000172819
GO:0060563	neuroepithelial cell differentiation	23	2	1.6	5308	0.48368	1	ENSG00000033867,ENSG00000138795
GO:0060571	morphogenesis of an epithelial fold	8	1	0.56	5309	0.43932	1	ENSG00000172757
GO:0060605	tube lumen cavitation	3	1	0.21	5310	0.19501	1	ENSG00000198959
GO:0060606	tube closure	62	7	4.32	5311	0.13912	1	ENSG00000004975,ENSG00000010361,ENSG00000103197,ENSG00000142875,ENSG00000161202,ENSG00000163913,ENSG00000172819
GO:0060612	adipose tissue development	30	1	2.09	5312	0.88606	1	ENSG00000177565
GO:0060627	regulation of vesicle-mediated transport	340	27	23.72	5313	0.2673	1	ENSG00000047621,ENSG00000049759,ENSG00000066294,ENSG00000072694,ENSG00000081237,ENSG00000087470,ENSG00000100934,ENSG00000101199,ENSG00000103197,ENSG00000105221,ENSG00000112305,ENSG00000120992,ENSG00000125730,ENSG00000125814,ENSG00000127314,ENSG00000133961,ENSG00000135218,ENSG00000137486,ENSG00000138798,ENSG00000141985
GO:0060628	regulation of ER to Golgi vesicle-mediat...	15	1	1.05	5314	0.66219	1	ENSG00000100934
GO:0060669	embryonic placenta morphogenesis	14	2	0.98	5315	0.25509	1	ENSG00000084676,ENSG00000138795
GO:0060699	regulation of endoribonuclease activity	6	1	0.42	5316	0.35203	1	ENSG00000139644
GO:0060700	regulation of ribonuclease activity	11	1	0.77	5317	0.54874	1	ENSG00000139644
GO:0060701	negative regulation of ribonuclease acti...	2	1	0.14	5318	0.13464	1	ENSG00000139644
GO:0060711	labyrinthine layer development	25	2	1.74	5319	0.52867	1	ENSG00000084676,ENSG00000138795
GO:0060746	parental behavior	5	1	0.35	5320	0.30343	1	ENSG00000134046
GO:0060753	regulation of mast cell chemotaxis	4	1	0.28	5321	0.25118	1	ENSG00000133789
GO:0060759	regulation of response to cytokine stimu...	137	7	9.56	5322	0.85046	1	ENSG00000081237,ENSG00000083799,ENSG00000105483,ENSG00000132522,ENSG00000140853,ENSG00000151694,ENSG00000159216
GO:0060760	positive regulation of response to cytok...	52	2	3.63	5323	0.88649	1	ENSG00000140853,ENSG00000151694
GO:0060761	negative regulation of response to cytok...	37	4	2.58	5324	0.25617	1	ENSG00000081237,ENSG00000105483,ENSG00000132522,ENSG00000140853
GO:0060825	fibroblast growth factor receptor signal...	1	1	0.07	5325	0.06975	1	ENSG00000010361
GO:0060840	artery development	39	2	2.72	5326	0.76659	1	ENSG00000065534,ENSG00000117020
GO:0060896	neural plate pattern specification	5	2	0.35	5327	0.04217	1	ENSG00000010361,ENSG00000157216
GO:0060897	neural plate regionalization	3	2	0.21	5328	0.0139	1	ENSG00000010361,ENSG00000157216
GO:0060914	heart formation	11	1	0.77	5329	0.54874	1	ENSG00000081189
GO:0060964	regulation of gene silencing by miRNA	50	2	3.49	5330	0.87278	1	ENSG00000123908,ENSG00000141027
GO:0060965	negative regulation of gene silencing by...	11	1	0.77	5331	0.54874	1	ENSG00000141027
GO:0060966	regulation of gene silencing by RNA	51	2	3.56	5332	0.87982	1	ENSG00000123908,ENSG00000141027
GO:0060967	negative regulation of gene silencing by...	11	1	0.77	5333	0.54874	1	ENSG00000141027
GO:0060968	regulation of gene silencing	68	2	4.74	5334	0.95579	1	ENSG00000123908,ENSG00000141027
GO:0060969	negative regulation of gene silencing	17	1	1.19	5335	0.70773	1	ENSG00000141027
GO:0060972	left/right pattern formation	13	2	0.91	5336	0.22852	1	ENSG00000115109,ENSG00000163913
GO:0060986	endocrine hormone secretion	16	1	1.12	5337	0.68578	1	ENSG00000087460
GO:0060992	response to fungicide	10	1	0.7	5338	0.51487	1	ENSG00000114127
GO:0061005	cell differentiation involved in kidney ...	21	2	1.46	5339	0.43611	1	ENSG00000081189,ENSG00000151490
GO:0061008	hepaticobiliary system development	96	5	6.7	5340	0.80868	1	ENSG00000003402,ENSG00000070770,ENSG00000128309,ENSG00000138035,ENSG00000230624
GO:0061013	regulation of mRNA catabolic process	122	17	8.51	5341	0.00465	1	ENSG00000060138,ENSG00000070756,ENSG00000088247,ENSG00000092199,ENSG00000104177,ENSG00000112062,ENSG00000114127,ENSG00000119335,ENSG00000123908,ENSG00000125107,ENSG00000129245,ENSG00000138035,ENSG00000151014,ENSG00000153187,ENSG00000164924,ENSG00000174953,ENSG00000204120
GO:0061035	regulation of cartilage development	26	3	1.81	5342	0.27094	1	ENSG00000090863,ENSG00000104447,ENSG00000172819
GO:0061037	negative regulation of cartilage develop...	5	1	0.35	5343	0.30343	1	ENSG00000172819
GO:0061041	regulation of wound healing	76	6	5.3	5344	0.43871	1	ENSG00000003436,ENSG00000065534,ENSG00000135218,ENSG00000144824,ENSG00000147044,ENSG00000163539
GO:0061049	cell growth involved in cardiac muscle c...	20	1	1.4	5345	0.76481	1	ENSG00000230624
GO:0061050	regulation of cell growth involved in ca...	17	1	1.19	5346	0.70773	1	ENSG00000230624
GO:0061053	somite development	39	2	2.72	5347	0.76659	1	ENSG00000115109,ENSG00000138795
GO:0061061	muscle structure development	343	32	23.92	5348	0.05577	1	ENSG00000003402,ENSG00000008294,ENSG00000011304,ENSG00000022267,ENSG00000060138,ENSG00000065534,ENSG00000072736,ENSG00000081189,ENSG00000088832,ENSG00000100628,ENSG00000104177,ENSG00000108946,ENSG00000109083,ENSG00000110066,ENSG00000112062,ENSG00000112096,ENSG00000120616,ENSG00000123562,ENSG00000131018,ENSG00000138795
GO:0061081	positive regulation of myeloid leukocyte...	14	3	0.98	5349	0.06907	1	ENSG00000135218,ENSG00000159674,ENSG00000174953
GO:0061082	myeloid leukocyte cytokine production	22	3	1.53	5350	0.19523	1	ENSG00000135218,ENSG00000159674,ENSG00000174953
GO:0061085	regulation of histone H3-K27 methylation	10	1	0.7	5351	0.51487	1	ENSG00000113648
GO:0061097	regulation of protein tyrosine kinase ac...	62	7	4.32	5352	0.13912	1	ENSG00000004975,ENSG00000010810,ENSG00000081237,ENSG00000131370,ENSG00000138798,ENSG00000151694,ENSG00000157168
GO:0061136	regulation of proteasomal protein catabo...	157	16	10.95	5353	0.08083	1	ENSG00000001084,ENSG00000013561,ENSG00000034713,ENSG00000038532,ENSG00000066427,ENSG00000100519,ENSG00000111667,ENSG00000125818,ENSG00000135018,ENSG00000146535,ENSG00000146872,ENSG00000161057,ENSG00000167196,ENSG00000173473,ENSG00000187555,ENSG00000234651
GO:0061138	morphogenesis of a branching epithelium	78	3	5.44	5354	0.91642	1	ENSG00000138795,ENSG00000138798,ENSG00000198959
GO:0061152	trachea submucosa development	2	1	0.14	5355	0.13464	1	ENSG00000138795
GO:0061162	establishment of monopolar cell polarity	11	1	0.77	5356	0.54874	1	ENSG00000066933
GO:0061178	regulation of insulin secretion involved...	33	3	2.3	5357	0.40737	1	ENSG00000071054,ENSG00000088986,ENSG00000137486
GO:0061180	mammary gland epithelium development	39	3	2.72	5358	0.51797	1	ENSG00000105221,ENSG00000166888,ENSG00000213626
GO:0061245	establishment or maintenance of bipolar ...	26	1	1.81	5359	0.84773	1	ENSG00000066933
GO:0061318	renal filtration cell differentiation	10	1	0.7	5360	0.51487	1	ENSG00000151490
GO:0061326	renal tubule development	31	1	2.16	5361	0.89403	1	ENSG00000081189
GO:0061333	renal tubule morphogenesis	25	1	1.74	5362	0.83629	1	ENSG00000081189
GO:0061337	cardiac conduction	56	3	3.91	5363	0.75907	1	ENSG00000070961,ENSG00000150995,ENSG00000174437
GO:0061339	establishment or maintenance of monopola...	12	1	0.84	5364	0.58025	1	ENSG00000066933
GO:0061365	positive regulation of triglyceride lipa...	4	1	0.28	5365	0.25118	1	ENSG00000103227
GO:0061371	determination of heart left/right asymme...	30	3	2.09	5366	0.34916	1	ENSG00000081189,ENSG00000101052,ENSG00000133816
GO:0061377	mammary gland lobule development	8	1	0.56	5367	0.43932	1	ENSG00000138798
GO:0061383	trabecula morphogenesis	26	3	1.81	5368	0.27094	1	ENSG00000088832,ENSG00000115904,ENSG00000157168
GO:0061387	regulation of extent of cell growth	63	2	4.39	5369	0.94033	1	ENSG00000167680,ENSG00000182149
GO:0061437	renal system vasculature development	11	2	0.77	5370	0.17617	1	ENSG00000003402,ENSG00000261371
GO:0061440	kidney vasculature development	11	2	0.77	5371	0.17617	1	ENSG00000003402,ENSG00000261371
GO:0061448	connective tissue development	124	9	8.65	5372	0.50096	1	ENSG00000003402,ENSG00000026508,ENSG00000081189,ENSG00000087460,ENSG00000090863,ENSG00000104447,ENSG00000112062,ENSG00000172819,ENSG00000177565
GO:0061450	trophoblast cell migration	7	1	0.49	5373	0.39725	1	ENSG00000123908
GO:0061458	reproductive system development	229	13	15.97	5374	0.81741	1	ENSG00000004478,ENSG00000060138,ENSG00000084676,ENSG00000095002,ENSG00000112062,ENSG00000133895,ENSG00000137486,ENSG00000138795,ENSG00000168066,ENSG00000171634,ENSG00000172819,ENSG00000173473,ENSG00000196074
GO:0061478	response to platelet aggregation inhibit...	4	1	0.28	5375	0.25118	1	ENSG00000106546
GO:0061515	myeloid cell development	62	2	4.32	5376	0.93668	1	ENSG00000110911,ENSG00000112077
GO:0061536	glycine secretion	1	1	0.07	5377	0.06975	1	ENSG00000196517
GO:0061564	axon development	276	22	19.25	5378	0.28726	1	ENSG00000010810,ENSG00000055163,ENSG00000094631,ENSG00000115325,ENSG00000115904,ENSG00000133961,ENSG00000149557,ENSG00000150093,ENSG00000151490,ENSG00000154928,ENSG00000159674,ENSG00000162614,ENSG00000166086,ENSG00000167680,ENSG00000170571,ENSG00000171055,ENSG00000182149,ENSG00000182606,ENSG00000196405,ENSG00000198689
GO:0061572	actin filament bundle organization	107	10	7.46	5379	0.21202	1	ENSG00000082781,ENSG00000087274,ENSG00000133789,ENSG00000137486,ENSG00000139725,ENSG00000140416,ENSG00000144824,ENSG00000163539,ENSG00000196405,ENSG00000198121
GO:0061588	calcium activated phospholipid scramblin...	2	1	0.14	5380	0.13464	1	ENSG00000185101
GO:0061614	pri-miRNA transcription by RNA polymeras...	31	1	2.16	5381	0.89403	1	ENSG00000072736
GO:0061647	histone H3-K9 modification	39	1	2.72	5382	0.94069	1	ENSG00000080345
GO:0061684	chaperone-mediated autophagy	10	1	0.7	5383	0.51487	1	ENSG00000064601
GO:0061726	mitochondrion disassembly	68	17	4.74	5384	2.8e-06	1	ENSG00000034713,ENSG00000038532,ENSG00000070540,ENSG00000070770,ENSG00000087470,ENSG00000094631,ENSG00000100225,ENSG00000103197,ENSG00000104765,ENSG00000116688,ENSG00000126581,ENSG00000135093,ENSG00000157954,ENSG00000165775,ENSG00000175224,ENSG00000196998,ENSG00000214253
GO:0061744	motor behavior	5	1	0.35	5385	0.30343	1	ENSG00000197635
GO:0061756	leukocyte adhesion to vascular endotheli...	18	1	1.26	5386	0.72815	1	ENSG00000150093
GO:0061842	microtubule organizing center localizati...	24	2	1.67	5387	0.50651	1	ENSG00000109083,ENSG00000275911
GO:0061900	glial cell activation	31	2	2.16	5388	0.64698	1	ENSG00000081237,ENSG00000160255
GO:0061912	selective autophagy	40	9	2.79	5389	0.00143	1	ENSG00000038532,ENSG00000094631,ENSG00000103197,ENSG00000116688,ENSG00000126581,ENSG00000135018,ENSG00000135093,ENSG00000157954,ENSG00000175224
GO:0061919	process utilizing autophagic mechanism	393	44	27.41	5390	0.00118	1	ENSG00000034713,ENSG00000038532,ENSG00000062716,ENSG00000064601,ENSG00000070540,ENSG00000070770,ENSG00000087470,ENSG00000088986,ENSG00000094631,ENSG00000100225,ENSG00000100934,ENSG00000103197,ENSG00000104765,ENSG00000107643,ENSG00000109083,ENSG00000116688,ENSG00000126247,ENSG00000126581,ENSG00000132405,ENSG00000133056
GO:0061951	establishment of protein localization to...	45	1	3.14	5391	0.96163	1	ENSG00000120992
GO:0061982	meiosis I cell cycle process	66	2	4.6	5392	0.95013	1	ENSG00000196074,ENSG00000234651
GO:0062012	regulation of small molecule metabolic p...	227	16	15.83	5393	0.52051	1	ENSG00000066136,ENSG00000076555,ENSG00000082212,ENSG00000083535,ENSG00000087470,ENSG00000102910,ENSG00000103227,ENSG00000104904,ENSG00000105221,ENSG00000138798,ENSG00000141027,ENSG00000153823,ENSG00000154803,ENSG00000157978,ENSG00000164951,ENSG00000185591
GO:0062013	positive regulation of small molecule me...	70	4	4.88	5394	0.72897	1	ENSG00000105221,ENSG00000138798,ENSG00000153823,ENSG00000157978
GO:0062014	negative regulation of small molecule me...	59	4	4.12	5395	0.59695	1	ENSG00000076555,ENSG00000083535,ENSG00000153823,ENSG00000154803
GO:0062033	positive regulation of mitotic sister ch...	16	4	1.12	5396	0.02175	1	ENSG00000053900,ENSG00000113648,ENSG00000126581,ENSG00000153187
GO:0065005	protein-lipid complex assembly	14	1	0.98	5397	0.63682	1	ENSG00000142875
GO:0065007	biological regulation	7566	522	527.73	5398	0.69818	1	ENSG00000001084,ENSG00000003402,ENSG00000003436,ENSG00000003756,ENSG00000004478,ENSG00000004975,ENSG00000005059,ENSG00000006459,ENSG00000008294,ENSG00000008988,ENSG00000010361,ENSG00000010803,ENSG00000010810,ENSG00000011258,ENSG00000011304,ENSG00000012822,ENSG00000013561,ENSG00000015568,ENSG00000022267,ENSG00000022277
GO:0065008	regulation of biological quality	2425	172	169.14	5399	0.41287	1	ENSG00000001084,ENSG00000003436,ENSG00000005059,ENSG00000010810,ENSG00000022267,ENSG00000033867,ENSG00000039650,ENSG00000048028,ENSG00000048707,ENSG00000049759,ENSG00000050438,ENSG00000058453,ENSG00000060138,ENSG00000060237,ENSG00000064601,ENSG00000067066,ENSG00000070756,ENSG00000070961,ENSG00000071054,ENSG00000072694
GO:0065009	regulation of molecular function	2051	156	143.06	5400	0.11598	1	ENSG00000003402,ENSG00000003436,ENSG00000004975,ENSG00000008294,ENSG00000010810,ENSG00000015568,ENSG00000022267,ENSG00000026508,ENSG00000031823,ENSG00000034152,ENSG00000034713,ENSG00000039650,ENSG00000049759,ENSG00000055163,ENSG00000058272,ENSG00000060237,ENSG00000064601,ENSG00000065150,ENSG00000066933,ENSG00000067066
GO:0070050	neuron cellular homeostasis	19	2	1.33	5401	0.38627	1	ENSG00000070961,ENSG00000109572
GO:0070076	histone lysine demethylation	22	1	1.53	5402	0.79653	1	ENSG00000006459
GO:0070085	glycosylation	175	8	12.21	5403	0.92809	1	ENSG00000069943,ENSG00000103227,ENSG00000115275,ENSG00000131446,ENSG00000161013,ENSG00000162298,ENSG00000182606,ENSG00000196547
GO:0070098	chemokine-mediated signaling pathway	32	1	2.23	5404	0.90144	1	ENSG00000060237
GO:0070127	tRNA aminoacylation for mitochondrial pr...	7	1	0.49	5405	0.39725	1	ENSG00000106105
GO:0070167	regulation of biomineral tissue developm...	41	2	2.86	5406	0.79037	1	ENSG00000081189,ENSG00000154122
GO:0070169	positive regulation of biomineral tissue...	22	1	1.53	5407	0.79653	1	ENSG00000081189
GO:0070189	kynurenine metabolic process	7	1	0.49	5408	0.39725	1	ENSG00000115919
GO:0070192	chromosome organization involved in meio...	39	2	2.72	5409	0.76659	1	ENSG00000196074,ENSG00000234651
GO:0070193	synaptonemal complex organization	12	2	0.84	5410	0.20215	1	ENSG00000196074,ENSG00000234651
GO:0070198	protein localization to chromosome, telo...	26	2	1.81	5411	0.55015	1	ENSG00000113648,ENSG00000120438
GO:0070199	establishment of protein localization to...	22	3	1.53	5412	0.19523	1	ENSG00000113648,ENSG00000120438,ENSG00000161036
GO:0070200	establishment of protein localization to...	15	1	1.05	5413	0.66219	1	ENSG00000120438
GO:0070202	regulation of establishment of protein l...	12	1	0.84	5414	0.58025	1	ENSG00000120438
GO:0070203	regulation of establishment of protein l...	11	1	0.77	5415	0.54874	1	ENSG00000120438
GO:0070206	protein trimerization	42	1	2.93	5416	0.95229	1	ENSG00000138035
GO:0070227	lymphocyte apoptotic process	52	2	3.63	5417	0.88649	1	ENSG00000107099,ENSG00000167604
GO:0070228	regulation of lymphocyte apoptotic proce...	41	2	2.86	5418	0.79037	1	ENSG00000107099,ENSG00000167604
GO:0070229	negative regulation of lymphocyte apopto...	24	1	1.67	5419	0.82398	1	ENSG00000107099
GO:0070230	positive regulation of lymphocyte apopto...	13	1	0.91	5420	0.60956	1	ENSG00000167604
GO:0070231	T cell apoptotic process	35	2	2.44	5421	0.71194	1	ENSG00000107099,ENSG00000167604
GO:0070232	regulation of T cell apoptotic process	24	2	1.67	5422	0.50651	1	ENSG00000107099,ENSG00000167604
GO:0070234	positive regulation of T cell apoptotic ...	9	1	0.63	5423	0.47846	1	ENSG00000167604
GO:0070242	thymocyte apoptotic process	13	1	0.91	5424	0.60956	1	ENSG00000167604
GO:0070243	regulation of thymocyte apoptotic proces...	9	1	0.63	5425	0.47846	1	ENSG00000167604
GO:0070252	actin-mediated cell contraction	57	5	3.98	5426	0.36612	1	ENSG00000049759,ENSG00000115109,ENSG00000140416,ENSG00000167460,ENSG00000174437
GO:0070254	mucus secretion	8	1	0.56	5427	0.43932	1	ENSG00000174885
GO:0070262	peptidyl-serine dephosphorylation	14	1	0.98	5428	0.63682	1	ENSG00000133789
GO:0070265	necrotic cell death	37	4	2.58	5429	0.25617	1	ENSG00000003402,ENSG00000060138,ENSG00000083799,ENSG00000087470
GO:0070296	sarcoplasmic reticulum calcium ion trans...	21	1	1.46	5430	0.78125	1	ENSG00000174437
GO:0070302	regulation of stress-activated protein k...	167	13	11.65	5431	0.38196	1	ENSG00000004975,ENSG00000008294,ENSG00000071054,ENSG00000072694,ENSG00000083799,ENSG00000132522,ENSG00000133895,ENSG00000141027,ENSG00000149273,ENSG00000154928,ENSG00000161202,ENSG00000168067,ENSG00000172575
GO:0070303	negative regulation of stress-activated ...	34	4	2.37	5432	0.2102	1	ENSG00000083799,ENSG00000132522,ENSG00000133895,ENSG00000141027
GO:0070304	positive regulation of stress-activated ...	115	7	8.02	5433	0.69943	1	ENSG00000004975,ENSG00000008294,ENSG00000072694,ENSG00000149273,ENSG00000161202,ENSG00000168067,ENSG00000172575
GO:0070316	regulation of G0 to G1 transition	36	4	2.51	5434	0.24061	1	ENSG00000114126,ENSG00000120616,ENSG00000173889,ENSG00000174197
GO:0070339	response to bacterial lipopeptide	6	2	0.42	5435	0.06038	1	ENSG00000135218,ENSG00000174125
GO:0070340	detection of bacterial lipopeptide	3	1	0.21	5436	0.19501	1	ENSG00000174125
GO:0070341	fat cell proliferation	6	1	0.42	5437	0.35203	1	ENSG00000153823
GO:0070344	regulation of fat cell proliferation	6	1	0.42	5438	0.35203	1	ENSG00000153823
GO:0070372	regulation of ERK1 and ERK2 cascade	172	13	12	5439	0.42356	1	ENSG00000003402,ENSG00000026508,ENSG00000066056,ENSG00000081237,ENSG00000105053,ENSG00000115137,ENSG00000127314,ENSG00000135218,ENSG00000137486,ENSG00000154803,ENSG00000154928,ENSG00000172575,ENSG00000174885
GO:0070391	response to lipoteichoic acid	8	2	0.56	5440	0.10277	1	ENSG00000112062,ENSG00000135218
GO:0070482	response to oxygen levels	225	22	15.69	5441	0.06739	1	ENSG00000003402,ENSG00000087470,ENSG00000103245,ENSG00000104419,ENSG00000104765,ENSG00000110911,ENSG00000126581,ENSG00000129521,ENSG00000132155,ENSG00000135018,ENSG00000139644,ENSG00000141279,ENSG00000145730,ENSG00000149428,ENSG00000150995,ENSG00000151694,ENSG00000152952,ENSG00000185344,ENSG00000197635,ENSG00000198121
GO:0070486	leukocyte aggregation	8	1	0.56	5442	0.43932	1	ENSG00000026508
GO:0070487	monocyte aggregation	2	1	0.14	5443	0.13464	1	ENSG00000026508
GO:0070509	calcium ion import	44	5	3.07	5444	0.19014	1	ENSG00000005059,ENSG00000010810,ENSG00000138798,ENSG00000147044,ENSG00000174437
GO:0070534	protein K63-linked ubiquitination	46	2	3.21	5445	0.84069	1	ENSG00000132522,ENSG00000137055
GO:0070542	response to fatty acid	54	3	3.77	5446	0.73681	1	ENSG00000117586,ENSG00000135218,ENSG00000153823
GO:0070570	regulation of neuron projection regenera...	19	2	1.33	5447	0.38627	1	ENSG00000071054,ENSG00000198825
GO:0070586	cell-cell adhesion involved in gastrulat...	9	1	0.63	5448	0.47846	1	ENSG00000060237
GO:0070587	regulation of cell-cell adhesion involve...	8	1	0.56	5449	0.43932	1	ENSG00000060237
GO:0070633	transepithelial transport	9	2	0.63	5450	0.12623	1	ENSG00000150995,ENSG00000225697
GO:0070637	pyridine nucleoside metabolic process	1	1	0.07	5451	0.06975	1	ENSG00000198805
GO:0070638	pyridine nucleoside catabolic process	1	1	0.07	5452	0.06975	1	ENSG00000198805
GO:0070646	protein modification by small protein re...	245	22	17.09	5453	0.13282	1	ENSG00000048028,ENSG00000066427,ENSG00000083799,ENSG00000090686,ENSG00000100519,ENSG00000102226,ENSG00000111667,ENSG00000113812,ENSG00000123552,ENSG00000125818,ENSG00000126581,ENSG00000135093,ENSG00000135913,ENSG00000136518,ENSG00000143409,ENSG00000161057,ENSG00000164068,ENSG00000166987,ENSG00000173011,ENSG00000175166
GO:0070647	protein modification by small protein co...	870	73	60.68	5454	0.05314	1	ENSG00000001084,ENSG00000010810,ENSG00000013561,ENSG00000022840,ENSG00000043143,ENSG00000048028,ENSG00000049759,ENSG00000053900,ENSG00000066427,ENSG00000070950,ENSG00000083799,ENSG00000086758,ENSG00000088832,ENSG00000090686,ENSG00000091732,ENSG00000094631,ENSG00000100225,ENSG00000100519,ENSG00000100628,ENSG00000100897
GO:0070661	leukocyte proliferation	217	17	15.14	5455	0.34489	1	ENSG00000010810,ENSG00000072694,ENSG00000081189,ENSG00000081237,ENSG00000106546,ENSG00000107099,ENSG00000108946,ENSG00000114013,ENSG00000115457,ENSG00000115904,ENSG00000117586,ENSG00000138795,ENSG00000149273,ENSG00000162736,ENSG00000168071,ENSG00000178035,ENSG00000198805
GO:0070663	regulation of leukocyte proliferation	174	12	12.14	5456	0.55962	1	ENSG00000072694,ENSG00000081189,ENSG00000081237,ENSG00000106546,ENSG00000108946,ENSG00000114013,ENSG00000115457,ENSG00000115904,ENSG00000117586,ENSG00000149273,ENSG00000168071,ENSG00000198805
GO:0070664	negative regulation of leukocyte prolife...	64	3	4.46	5457	0.83325	1	ENSG00000072694,ENSG00000108946,ENSG00000114013
GO:0070665	positive regulation of leukocyte prolife...	112	8	7.81	5458	0.52528	1	ENSG00000081189,ENSG00000081237,ENSG00000114013,ENSG00000115457,ENSG00000117586,ENSG00000149273,ENSG00000168071,ENSG00000198805
GO:0070670	response to interleukin-4	25	3	1.74	5459	0.25162	1	ENSG00000138795,ENSG00000166888,ENSG00000178035
GO:0070671	response to interleukin-12	45	7	3.14	5460	0.03482	1	ENSG00000112096,ENSG00000113013,ENSG00000120438,ENSG00000127314,ENSG00000152795,ENSG00000172757,ENSG00000196262
GO:0070727	cellular macromolecule localization	1473	127	102.74	5461	0.0053	1	ENSG00000004975,ENSG00000008952,ENSG00000008988,ENSG00000010810,ENSG00000011523,ENSG00000015568,ENSG00000031823,ENSG00000039068,ENSG00000048707,ENSG00000049759,ENSG00000058453,ENSG00000064601,ENSG00000065150,ENSG00000067066,ENSG00000069424,ENSG00000070540,ENSG00000070770,ENSG00000075790,ENSG00000082397,ENSG00000083535
GO:0070741	response to interleukin-6	24	1	1.67	5462	0.82398	1	ENSG00000153823
GO:0070813	hydrogen sulfide metabolic process	6	2	0.42	5463	0.06038	1	ENSG00000128309,ENSG00000185591
GO:0070831	basement membrane assembly	6	2	0.42	5464	0.06038	1	ENSG00000144824,ENSG00000163539
GO:0070838	divalent metal ion transport	268	15	18.69	5465	0.84644	1	ENSG00000005059,ENSG00000010810,ENSG00000065534,ENSG00000066294,ENSG00000069966,ENSG00000070961,ENSG00000081237,ENSG00000088832,ENSG00000110911,ENSG00000135018,ENSG00000138798,ENSG00000139644,ENSG00000147044,ENSG00000150995,ENSG00000174437
GO:0070841	inclusion body assembly	21	2	1.46	5466	0.43611	1	ENSG00000094631,ENSG00000140403
GO:0070843	misfolded protein transport	1	1	0.07	5467	0.06975	1	ENSG00000094631
GO:0070844	polyubiquitinated protein transport	1	1	0.07	5468	0.06975	1	ENSG00000094631
GO:0070849	response to epidermal growth factor	35	2	2.44	5469	0.71194	1	ENSG00000003402,ENSG00000126581
GO:0070873	regulation of glycogen metabolic process	20	1	1.4	5470	0.76481	1	ENSG00000105221
GO:0070875	positive regulation of glycogen metaboli...	9	1	0.63	5471	0.47846	1	ENSG00000105221
GO:0070884	regulation of calcineurin-NFAT signaling...	25	2	1.74	5472	0.52867	1	ENSG00000011304,ENSG00000157168
GO:0070887	cellular response to chemical stimulus	2054	164	143.27	5473	0.02704	1	ENSG00000001084,ENSG00000003402,ENSG00000003436,ENSG00000004478,ENSG00000010361,ENSG00000010810,ENSG00000011304,ENSG00000012822,ENSG00000013561,ENSG00000026508,ENSG00000029363,ENSG00000034152,ENSG00000039068,ENSG00000055163,ENSG00000058272,ENSG00000060138,ENSG00000060237,ENSG00000065150,ENSG00000066427,ENSG00000067066
GO:0070897	transcription preinitiation complex asse...	47	3	3.28	5474	0.64611	1	ENSG00000100519,ENSG00000108312,ENSG00000161057
GO:0070918	production of small RNA involved in gene...	40	2	2.79	5475	0.77876	1	ENSG00000123908,ENSG00000141027
GO:0070920	regulation of production of small RNA in...	14	1	0.98	5476	0.63682	1	ENSG00000141027
GO:0070922	small RNA loading onto RISC	9	1	0.63	5477	0.47846	1	ENSG00000123908
GO:0070925	organelle assembly	631	48	44.01	5478	0.28242	1	ENSG00000003402,ENSG00000010361,ENSG00000034713,ENSG00000058453,ENSG00000062716,ENSG00000070540,ENSG00000081189,ENSG00000083535,ENSG00000083799,ENSG00000088986,ENSG00000094631,ENSG00000099204,ENSG00000101052,ENSG00000101639,ENSG00000108946,ENSG00000109083,ENSG00000110934,ENSG00000113300,ENSG00000116688,ENSG00000122085
GO:0070972	protein localization to endoplasmic reti...	131	10	9.14	5479	0.43134	1	ENSG00000008952,ENSG00000008988,ENSG00000075790,ENSG00000136240,ENSG00000149273,ENSG00000158552,ENSG00000163682,ENSG00000167526,ENSG00000167881,ENSG00000174780
GO:0070988	demethylation	52	3	3.63	5480	0.71295	1	ENSG00000006459,ENSG00000187555,ENSG00000189046
GO:0070989	oxidative demethylation	6	1	0.42	5481	0.35203	1	ENSG00000189046
GO:0070997	neuron death	226	16	15.76	5482	0.51318	1	ENSG00000001084,ENSG00000010810,ENSG00000072694,ENSG00000081189,ENSG00000095002,ENSG00000100225,ENSG00000105221,ENSG00000111912,ENSG00000112096,ENSG00000119335,ENSG00000129521,ENSG00000137486,ENSG00000149428,ENSG00000154928,ENSG00000160255,ENSG00000214253
GO:0071025	RNA surveillance	16	1	1.12	5483	0.68578	1	ENSG00000114127
GO:0071027	nuclear RNA surveillance	14	1	0.98	5484	0.63682	1	ENSG00000114127
GO:0071047	polyadenylation-dependent mRNA catabolic...	4	1	0.28	5485	0.25118	1	ENSG00000138035
GO:0071103	DNA conformation change	191	12	13.32	5486	0.68883	1	ENSG00000099991,ENSG00000100038,ENSG00000100888,ENSG00000104320,ENSG00000113648,ENSG00000119335,ENSG00000134452,ENSG00000156650,ENSG00000174953,ENSG00000196419,ENSG00000196497,ENSG00000215301
GO:0071104	response to interleukin-9	8	1	0.56	5487	0.43932	1	ENSG00000124334
GO:0071107	response to parathyroid hormone	4	1	0.28	5488	0.25118	1	ENSG00000081189
GO:0071170	site-specific DNA replication terminatio...	1	1	0.07	5489	0.06975	1	ENSG00000022277
GO:0071214	cellular response to abiotic stimulus	220	19	15.35	5490	0.19622	1	ENSG00000001084,ENSG00000048028,ENSG00000054277,ENSG00000060138,ENSG00000065534,ENSG00000105221,ENSG00000107643,ENSG00000112062,ENSG00000121671,ENSG00000124570,ENSG00000146872,ENSG00000164329,ENSG00000167986,ENSG00000174953,ENSG00000175854,ENSG00000196419,ENSG00000198771,ENSG00000213445,ENSG00000215301
GO:0071216	cellular response to biotic stimulus	167	14	11.65	5491	0.27566	1	ENSG00000003436,ENSG00000072694,ENSG00000081189,ENSG00000105483,ENSG00000107643,ENSG00000112062,ENSG00000114013,ENSG00000117586,ENSG00000134452,ENSG00000135218,ENSG00000137055,ENSG00000140968,ENSG00000159674,ENSG00000174125
GO:0071220	cellular response to bacterial lipoprote...	6	2	0.42	5492	0.06038	1	ENSG00000135218,ENSG00000174125
GO:0071221	cellular response to bacterial lipopepti...	6	2	0.42	5493	0.06038	1	ENSG00000135218,ENSG00000174125
GO:0071229	cellular response to acid chemical	124	11	8.65	5494	0.24667	1	ENSG00000001084,ENSG00000010810,ENSG00000065150,ENSG00000117586,ENSG00000141564,ENSG00000149212,ENSG00000153823,ENSG00000172819,ENSG00000177058,ENSG00000186010,ENSG00000213445
GO:0071236	cellular response to antibiotic	105	7	7.32	5495	0.60504	1	ENSG00000081189,ENSG00000094631,ENSG00000106546,ENSG00000114127,ENSG00000126581,ENSG00000149273,ENSG00000166888
GO:0071241	cellular response to inorganic substance	131	9	9.14	5496	0.56853	1	ENSG00000003402,ENSG00000039068,ENSG00000060237,ENSG00000081189,ENSG00000087274,ENSG00000107643,ENSG00000124772,ENSG00000126581,ENSG00000139117
GO:0071248	cellular response to metal ion	112	8	7.81	5497	0.52528	1	ENSG00000039068,ENSG00000060237,ENSG00000081189,ENSG00000087274,ENSG00000107643,ENSG00000124772,ENSG00000126581,ENSG00000139117
GO:0071295	cellular response to vitamin	13	1	0.91	5498	0.60956	1	ENSG00000070961
GO:0071310	cellular response to organic substance	1731	135	120.74	5499	0.07955	1	ENSG00000001084,ENSG00000003402,ENSG00000003436,ENSG00000004478,ENSG00000010361,ENSG00000010810,ENSG00000011304,ENSG00000012822,ENSG00000013561,ENSG00000026508,ENSG00000029363,ENSG00000034152,ENSG00000039068,ENSG00000055163,ENSG00000060138,ENSG00000060237,ENSG00000065150,ENSG00000066427,ENSG00000067066,ENSG00000070540
GO:0071322	cellular response to carbohydrate stimul...	88	8	6.14	5500	0.27015	1	ENSG00000001084,ENSG00000071054,ENSG00000088986,ENSG00000132155,ENSG00000133895,ENSG00000137486,ENSG00000214253,ENSG00000225697
GO:0071326	cellular response to monosaccharide stim...	80	8	5.58	5501	0.19316	1	ENSG00000001084,ENSG00000071054,ENSG00000088986,ENSG00000132155,ENSG00000133895,ENSG00000137486,ENSG00000214253,ENSG00000225697
GO:0071331	cellular response to hexose stimulus	80	8	5.58	5502	0.19316	1	ENSG00000001084,ENSG00000071054,ENSG00000088986,ENSG00000132155,ENSG00000133895,ENSG00000137486,ENSG00000214253,ENSG00000225697
GO:0071349	cellular response to interleukin-12	44	7	3.07	5503	0.03121	1	ENSG00000112096,ENSG00000113013,ENSG00000120438,ENSG00000127314,ENSG00000152795,ENSG00000172757,ENSG00000196262
GO:0071355	cellular response to interleukin-9	8	1	0.56	5504	0.43932	1	ENSG00000124334
GO:0071357	cellular response to type I interferon	92	7	6.42	5505	0.46298	1	ENSG00000067066,ENSG00000140853,ENSG00000140968,ENSG00000183486,ENSG00000185201,ENSG00000228299,ENSG00000234745
GO:0071371	cellular response to gonadotropin stimul...	7	1	0.49	5506	0.39725	1	ENSG00000001084
GO:0071379	cellular response to prostaglandin stimu...	15	1	1.05	5507	0.66219	1	ENSG00000117586
GO:0071384	cellular response to corticosteroid stim...	38	4	2.65	5508	0.27193	1	ENSG00000003402,ENSG00000070961,ENSG00000113580,ENSG00000153187
GO:0071389	cellular response to mineralocorticoid s...	4	1	0.28	5509	0.25118	1	ENSG00000070961
GO:0071396	cellular response to lipid	406	37	28.32	5510	0.05616	1	ENSG00000003402,ENSG00000003436,ENSG00000004478,ENSG00000012822,ENSG00000013561,ENSG00000070961,ENSG00000081189,ENSG00000084676,ENSG00000087470,ENSG00000094631,ENSG00000103275,ENSG00000105483,ENSG00000106546,ENSG00000107643,ENSG00000109775,ENSG00000112062,ENSG00000113580,ENSG00000114013,ENSG00000114062,ENSG00000117586
GO:0071402	cellular response to lipoprotein particl...	22	4	1.53	5511	0.06288	1	ENSG00000135218,ENSG00000150093,ENSG00000151694,ENSG00000160255
GO:0071417	cellular response to organonitrogen comp...	380	28	26.51	5512	0.409	1	ENSG00000001084,ENSG00000003402,ENSG00000010810,ENSG00000039068,ENSG00000065150,ENSG00000072694,ENSG00000081189,ENSG00000103197,ENSG00000103994,ENSG00000105221,ENSG00000106546,ENSG00000108946,ENSG00000114127,ENSG00000115904,ENSG00000127314,ENSG00000133895,ENSG00000134324,ENSG00000135218,ENSG00000141564,ENSG00000142875
GO:0071426	ribonucleoprotein complex export from nu...	125	3	8.72	5513	0.9938	1	ENSG00000124789,ENSG00000125676,ENSG00000230624
GO:0071427	mRNA-containing ribonucleoprotein comple...	109	3	7.6	5514	0.9844	1	ENSG00000124789,ENSG00000125676,ENSG00000230624
GO:0071450	cellular response to oxygen radical	17	3	1.19	5515	0.11073	1	ENSG00000112096,ENSG00000135218,ENSG00000228716
GO:0071451	cellular response to superoxide	17	3	1.19	5516	0.11073	1	ENSG00000112096,ENSG00000135218,ENSG00000228716
GO:0071462	cellular response to water stimulus	2	1	0.14	5517	0.13464	1	ENSG00000213445
GO:0071466	cellular response to xenobiotic stimulus	87	4	6.07	5518	0.86525	1	ENSG00000003402,ENSG00000106546,ENSG00000113580,ENSG00000143198
GO:0071472	cellular response to salt stress	7	1	0.49	5519	0.39725	1	ENSG00000196419
GO:0071478	cellular response to radiation	131	11	9.14	5520	0.30582	1	ENSG00000048028,ENSG00000054277,ENSG00000105221,ENSG00000112062,ENSG00000121671,ENSG00000146872,ENSG00000164329,ENSG00000167986,ENSG00000174953,ENSG00000175854,ENSG00000196419
GO:0071483	cellular response to blue light	2	1	0.14	5521	0.13464	1	ENSG00000121671
GO:0071484	cellular response to light intensity	2	2	0.14	5522	0.00486	1	ENSG00000105221,ENSG00000164329
GO:0071485	cellular response to absence of light	1	1	0.07	5523	0.06975	1	ENSG00000164329
GO:0071495	cellular response to endogenous stimulus	841	67	58.66	5524	0.13517	1	ENSG00000001084,ENSG00000003402,ENSG00000003436,ENSG00000004478,ENSG00000010361,ENSG00000010810,ENSG00000011304,ENSG00000012822,ENSG00000013561,ENSG00000026508,ENSG00000039068,ENSG00000065150,ENSG00000070961,ENSG00000072694,ENSG00000081189,ENSG00000082781,ENSG00000084676,ENSG00000090863,ENSG00000094631,ENSG00000100614
GO:0071496	cellular response to external stimulus	246	17	17.16	5525	0.55272	1	ENSG00000001084,ENSG00000010810,ENSG00000034713,ENSG00000038532,ENSG00000070961,ENSG00000081237,ENSG00000084676,ENSG00000087470,ENSG00000091409,ENSG00000100150,ENSG00000107643,ENSG00000126581,ENSG00000133056,ENSG00000141564,ENSG00000149212,ENSG00000167196,ENSG00000213445
GO:0071515	genetic imprinting at mating-type locus	1	1	0.07	5526	0.06975	1	ENSG00000022277
GO:0071516	establishment of imprinting at mating-ty...	1	1	0.07	5527	0.06975	1	ENSG00000022277
GO:0071545	inositol phosphate catabolic process	12	1	0.84	5528	0.58025	1	ENSG00000204084
GO:0071548	response to dexamethasone	27	2	1.88	5529	0.57093	1	ENSG00000003402,ENSG00000113580
GO:0071559	response to transforming growth factor b...	148	13	10.32	5530	0.23253	1	ENSG00000003402,ENSG00000010810,ENSG00000081189,ENSG00000082781,ENSG00000090863,ENSG00000100614,ENSG00000113580,ENSG00000115109,ENSG00000133895,ENSG00000151694,ENSG00000154803,ENSG00000157450,ENSG00000169756
GO:0071604	transforming growth factor beta producti...	24	1	1.67	5531	0.82398	1	ENSG00000182220
GO:0071609	chemokine (C-C motif) ligand 5 productio...	6	1	0.42	5532	0.35203	1	ENSG00000215301
GO:0071616	acyl-CoA biosynthetic process	45	4	3.14	5533	0.3849	1	ENSG00000076555,ENSG00000150768,ENSG00000164398,ENSG00000164951
GO:0071621	granulocyte chemotaxis	56	4	3.91	5534	0.55497	1	ENSG00000112062,ENSG00000130830,ENSG00000160255,ENSG00000166086
GO:0071622	regulation of granulocyte chemotaxis	28	3	1.95	5535	0.30997	1	ENSG00000112062,ENSG00000130830,ENSG00000166086
GO:0071634	regulation of transforming growth factor...	22	1	1.53	5536	0.79653	1	ENSG00000182220
GO:0071636	positive regulation of transforming grow...	12	1	0.84	5537	0.58025	1	ENSG00000182220
GO:0071649	regulation of chemokine (C-C motif) liga...	5	1	0.35	5538	0.30343	1	ENSG00000215301
GO:0071670	smooth muscle cell chemotaxis	9	1	0.63	5539	0.47846	1	ENSG00000198121
GO:0071671	regulation of smooth muscle cell chemota...	7	1	0.49	5540	0.39725	1	ENSG00000198121
GO:0071674	mononuclear cell migration	39	2	2.72	5541	0.76659	1	ENSG00000112062,ENSG00000151490
GO:0071675	regulation of mononuclear cell migration	28	1	1.95	5542	0.86828	1	ENSG00000112062
GO:0071680	response to indole-3-methanol	5	1	0.35	5543	0.30343	1	ENSG00000039068
GO:0071695	anatomical structure maturation	90	1	6.28	5544	0.99855	1	ENSG00000037474
GO:0071702	organic substance transport	1976	158	137.83	5545	0.02867	1	ENSG00000008952,ENSG00000008988,ENSG00000010361,ENSG00000010810,ENSG00000015568,ENSG00000031823,ENSG00000033867,ENSG00000034713,ENSG00000039068,ENSG00000048707,ENSG00000050438,ENSG00000061987,ENSG00000064601,ENSG00000065150,ENSG00000067066,ENSG00000070770,ENSG00000071054,ENSG00000072694,ENSG00000075790,ENSG00000076555
GO:0071704	organic substance metabolic process	7423	517	517.76	5546	0.54262	1	ENSG00000001084,ENSG00000003402,ENSG00000003436,ENSG00000003756,ENSG00000004478,ENSG00000004975,ENSG00000005486,ENSG00000006459,ENSG00000008294,ENSG00000008988,ENSG00000010803,ENSG00000010810,ENSG00000011258,ENSG00000011260,ENSG00000011304,ENSG00000012822,ENSG00000013561,ENSG00000022277,ENSG00000022840,ENSG00000026297
GO:0071705	nitrogen compound transport	1760	140	122.76	5547	0.04504	1	ENSG00000008952,ENSG00000008988,ENSG00000010361,ENSG00000010810,ENSG00000015568,ENSG00000031823,ENSG00000034713,ENSG00000039068,ENSG00000048707,ENSG00000061987,ENSG00000064601,ENSG00000065150,ENSG00000067066,ENSG00000070770,ENSG00000071054,ENSG00000072694,ENSG00000075790,ENSG00000077044,ENSG00000086200,ENSG00000086758
GO:0071706	tumor necrosis factor superfamily cytoki...	115	6	8.02	5548	0.822	1	ENSG00000081237,ENSG00000114013,ENSG00000135218,ENSG00000159674,ENSG00000172575,ENSG00000174125
GO:0071724	response to diacyl bacterial lipopeptide	4	1	0.28	5549	0.25118	1	ENSG00000135218
GO:0071725	response to triacyl bacterial lipopeptid...	3	1	0.21	5550	0.19501	1	ENSG00000174125
GO:0071731	response to nitric oxide	14	1	0.98	5551	0.63682	1	ENSG00000003402
GO:0071772	response to BMP	65	4	4.53	5552	0.67339	1	ENSG00000100614,ENSG00000105701,ENSG00000109332,ENSG00000138795
GO:0071773	cellular response to BMP stimulus	65	4	4.53	5553	0.67339	1	ENSG00000100614,ENSG00000105701,ENSG00000109332,ENSG00000138795
GO:0071774	response to fibroblast growth factor	72	4	5.02	5554	0.74912	1	ENSG00000001084,ENSG00000010361,ENSG00000011304,ENSG00000026508
GO:0071801	regulation of podosome assembly	12	1	0.84	5555	0.58025	1	ENSG00000153317
GO:0071804	cellular potassium ion transport	82	7	5.72	5556	0.3468	1	ENSG00000022267,ENSG00000049759,ENSG00000060237,ENSG00000069424,ENSG00000131398,ENSG00000157551,ENSG00000198689
GO:0071806	protein transmembrane transport	58	6	4.05	5557	0.21595	1	ENSG00000102910,ENSG00000104980,ENSG00000105221,ENSG00000158552,ENSG00000174780,ENSG00000186010
GO:0071824	protein-DNA complex subunit organization	206	16	14.37	5558	0.36441	1	ENSG00000073584,ENSG00000099991,ENSG00000100519,ENSG00000108312,ENSG00000113648,ENSG00000119335,ENSG00000123405,ENSG00000139842,ENSG00000156650,ENSG00000161057,ENSG00000163939,ENSG00000167986,ENSG00000173473,ENSG00000175854,ENSG00000196497,ENSG00000196628
GO:0071825	protein-lipid complex subunit organizati...	20	1	1.4	5559	0.76481	1	ENSG00000142875
GO:0071826	ribonucleoprotein complex subunit organi...	232	17	16.18	5560	0.45284	1	ENSG00000003756,ENSG00000100664,ENSG00000106263,ENSG00000113300,ENSG00000122085,ENSG00000123908,ENSG00000125107,ENSG00000132680,ENSG00000139726,ENSG00000149532,ENSG00000151014,ENSG00000168066,ENSG00000172062,ENSG00000174547,ENSG00000215301,ENSG00000230624,ENSG00000275885
GO:0071827	plasma lipoprotein particle organization	19	1	1.33	5561	0.74714	1	ENSG00000142875
GO:0071830	triglyceride-rich lipoprotein particle c...	3	1	0.21	5562	0.19501	1	ENSG00000103227
GO:0071838	cell proliferation in bone marrow	7	2	0.49	5563	0.08071	1	ENSG00000081189,ENSG00000138795
GO:0071839	apoptotic process in bone marrow	6	1	0.42	5564	0.35203	1	ENSG00000138795
GO:0071840	cellular component organization or bioge...	4524	354	315.55	5565	0.00188	1	ENSG00000001084,ENSG00000003402,ENSG00000003756,ENSG00000004478,ENSG00000004975,ENSG00000006459,ENSG00000008294,ENSG00000010361,ENSG00000010803,ENSG00000010810,ENSG00000011258,ENSG00000011260,ENSG00000011523,ENSG00000022267,ENSG00000026508,ENSG00000029363,ENSG00000034713,ENSG00000038532,ENSG00000039068,ENSG00000039650
GO:0071863	regulation of cell proliferation in bone...	6	2	0.42	5566	0.06038	1	ENSG00000081189,ENSG00000138795
GO:0071865	regulation of apoptotic process in bone ...	5	1	0.35	5567	0.30343	1	ENSG00000138795
GO:0071887	leukocyte apoptotic process	82	5	5.72	5568	0.68571	1	ENSG00000081189,ENSG00000107099,ENSG00000120438,ENSG00000151694,ENSG00000167604
GO:0071888	macrophage apoptotic process	12	2	0.84	5569	0.20215	1	ENSG00000081189,ENSG00000120438
GO:0071898	regulation of estrogen receptor binding	2	1	0.14	5570	0.13464	1	ENSG00000138795
GO:0071900	regulation of protein serine/threonine k...	357	25	24.9	5571	0.52247	1	ENSG00000004975,ENSG00000008294,ENSG00000034152,ENSG00000060237,ENSG00000065150,ENSG00000081237,ENSG00000100225,ENSG00000108946,ENSG00000112062,ENSG00000113648,ENSG00000132155,ENSG00000132522,ENSG00000133895,ENSG00000137486,ENSG00000138798,ENSG00000138835,ENSG00000141068,ENSG00000141564,ENSG00000149273,ENSG00000157168
GO:0071926	endocannabinoid signaling pathway	4	1	0.28	5572	0.25118	1	ENSG00000074416
GO:0071985	multivesicular body sorting pathway	29	2	2.02	5573	0.61037	1	ENSG00000136100,ENSG00000183726
GO:0072006	nephron development	54	4	3.77	5574	0.52573	1	ENSG00000003402,ENSG00000081189,ENSG00000151490,ENSG00000261371
GO:0072009	nephron epithelium development	40	3	2.79	5575	0.53533	1	ENSG00000081189,ENSG00000151490,ENSG00000261371
GO:0072010	glomerular epithelium development	11	2	0.77	5576	0.17617	1	ENSG00000151490,ENSG00000261371
GO:0072012	glomerulus vasculature development	9	2	0.63	5577	0.12623	1	ENSG00000003402,ENSG00000261371
GO:0072073	kidney epithelium development	54	3	3.77	5578	0.73681	1	ENSG00000081189,ENSG00000151490,ENSG00000261371
GO:0072080	nephron tubule development	31	1	2.16	5579	0.89403	1	ENSG00000081189
GO:0072089	stem cell proliferation	59	8	4.12	5580	0.05111	1	ENSG00000081237,ENSG00000133961,ENSG00000138795,ENSG00000153187,ENSG00000159216,ENSG00000164398,ENSG00000244754,ENSG00000275911
GO:0072091	regulation of stem cell proliferation	31	3	2.16	5581	0.36868	1	ENSG00000081237,ENSG00000153187,ENSG00000244754
GO:0072109	glomerular mesangium development	5	1	0.35	5582	0.30343	1	ENSG00000003402
GO:0072110	glomerular mesangial cell proliferation	3	1	0.21	5583	0.19501	1	ENSG00000003402
GO:0072111	cell proliferation involved in kidney de...	8	2	0.56	5584	0.10277	1	ENSG00000003402,ENSG00000154803
GO:0072124	regulation of glomerular mesangial cell ...	2	1	0.14	5585	0.13464	1	ENSG00000003402
GO:0072132	mesenchyme morphogenesis	17	1	1.19	5586	0.70773	1	ENSG00000138795
GO:0072175	epithelial tube formation	76	9	5.3	5587	0.08125	1	ENSG00000004975,ENSG00000010361,ENSG00000101052,ENSG00000103197,ENSG00000142875,ENSG00000161202,ENSG00000163913,ENSG00000172757,ENSG00000172819
GO:0072311	glomerular epithelial cell differentiati...	10	1	0.7	5588	0.51487	1	ENSG00000151490
GO:0072318	clathrin coat disassembly	5	1	0.35	5589	0.30343	1	ENSG00000141985
GO:0072319	vesicle uncoating	6	1	0.42	5590	0.35203	1	ENSG00000141985
GO:0072329	monocarboxylic acid catabolic process	98	12	6.84	5591	0.03949	1	ENSG00000076555,ENSG00000102910,ENSG00000103876,ENSG00000105221,ENSG00000105379,ENSG00000117054,ENSG00000134324,ENSG00000140284,ENSG00000146416,ENSG00000148057,ENSG00000162174,ENSG00000169738
GO:0072330	monocarboxylic acid biosynthetic process	184	7	12.83	5592	0.97625	1	ENSG00000059377,ENSG00000074416,ENSG00000076555,ENSG00000083535,ENSG00000111817,ENSG00000140284,ENSG00000141027
GO:0072331	signal transduction by p53 class mediato...	175	16	12.21	5593	0.16132	1	ENSG00000026508,ENSG00000048028,ENSG00000067066,ENSG00000070770,ENSG00000095002,ENSG00000104320,ENSG00000104419,ENSG00000112062,ENSG00000113300,ENSG00000114126,ENSG00000125107,ENSG00000136319,ENSG00000164054,ENSG00000198625,ENSG00000234651,ENSG00000276833
GO:0072332	intrinsic apoptotic signaling pathway by...	61	5	4.25	5594	0.42265	1	ENSG00000026508,ENSG00000048028,ENSG00000095002,ENSG00000164054,ENSG00000234651
GO:0072348	sulfur compound transport	28	1	1.95	5595	0.86828	1	ENSG00000225697
GO:0072350	tricarboxylic acid metabolic process	35	3	2.44	5596	0.44531	1	ENSG00000082212,ENSG00000112992,ENSG00000150768
GO:0072358	cardiovascular system development	398	32	27.76	5597	0.22312	1	ENSG00000003402,ENSG00000063176,ENSG00000063245,ENSG00000065534,ENSG00000066056,ENSG00000067066,ENSG00000072736,ENSG00000081189,ENSG00000106546,ENSG00000112062,ENSG00000112096,ENSG00000115904,ENSG00000117020,ENSG00000120616,ENSG00000123908,ENSG00000125730,ENSG00000127837,ENSG00000135048,ENSG00000137509,ENSG00000138795
GO:0072359	circulatory system development	595	52	41.5	5598	0.05227	1	ENSG00000003402,ENSG00000004975,ENSG00000063176,ENSG00000063245,ENSG00000065534,ENSG00000066056,ENSG00000067066,ENSG00000072736,ENSG00000076555,ENSG00000081189,ENSG00000088832,ENSG00000101052,ENSG00000103197,ENSG00000106546,ENSG00000108946,ENSG00000109083,ENSG00000112062,ENSG00000112096,ENSG00000113163,ENSG00000114126
GO:0072361	regulation of glycolytic process by regu...	2	1	0.14	5599	0.13464	1	ENSG00000141027
GO:0072367	regulation of lipid transport by regulat...	4	1	0.28	5600	0.25118	1	ENSG00000141027
GO:0072376	protein activation cascade	41	4	2.86	5601	0.32003	1	ENSG00000003436,ENSG00000125730,ENSG00000137509,ENSG00000254709
GO:0072378	blood coagulation, fibrin clot formation	8	2	0.56	5602	0.10277	1	ENSG00000003436,ENSG00000137509
GO:0072395	signal transduction involved in cell cyc...	62	4	4.32	5603	0.63647	1	ENSG00000113300,ENSG00000114126,ENSG00000125107,ENSG00000198625
GO:0072396	response to cell cycle checkpoint signal...	7	1	0.49	5604	0.39725	1	ENSG00000134452
GO:0072401	signal transduction involved in DNA inte...	62	4	4.32	5605	0.63647	1	ENSG00000113300,ENSG00000114126,ENSG00000125107,ENSG00000198625
GO:0072402	response to DNA integrity checkpoint sig...	7	1	0.49	5606	0.39725	1	ENSG00000134452
GO:0072413	signal transduction involved in mitotic ...	50	4	3.49	5607	0.46468	1	ENSG00000113300,ENSG00000114126,ENSG00000125107,ENSG00000198625
GO:0072422	signal transduction involved in DNA dama...	62	4	4.32	5608	0.63647	1	ENSG00000113300,ENSG00000114126,ENSG00000125107,ENSG00000198625
GO:0072423	response to DNA damage checkpoint signal...	7	1	0.49	5609	0.39725	1	ENSG00000134452
GO:0072431	signal transduction involved in mitotic ...	49	4	3.42	5610	0.44897	1	ENSG00000113300,ENSG00000114126,ENSG00000125107,ENSG00000198625
GO:0072503	cellular divalent inorganic cation homeo...	256	17	17.86	5611	0.6202	1	ENSG00000005059,ENSG00000010810,ENSG00000070961,ENSG00000081237,ENSG00000088832,ENSG00000133789,ENSG00000135218,ENSG00000137824,ENSG00000138279,ENSG00000139644,ENSG00000139679,ENSG00000150995,ENSG00000174437,ENSG00000187474,ENSG00000198121,ENSG00000198959,ENSG00000214253
GO:0072507	divalent inorganic cation homeostasis	266	17	18.55	5612	0.6826	1	ENSG00000005059,ENSG00000010810,ENSG00000070961,ENSG00000081237,ENSG00000088832,ENSG00000133789,ENSG00000135218,ENSG00000137824,ENSG00000138279,ENSG00000139644,ENSG00000139679,ENSG00000150995,ENSG00000174437,ENSG00000187474,ENSG00000198121,ENSG00000198959,ENSG00000214253
GO:0072511	divalent inorganic cation transport	269	15	18.76	5613	0.85025	1	ENSG00000005059,ENSG00000010810,ENSG00000065534,ENSG00000066294,ENSG00000069966,ENSG00000070961,ENSG00000081237,ENSG00000088832,ENSG00000110911,ENSG00000135018,ENSG00000138798,ENSG00000139644,ENSG00000147044,ENSG00000150995,ENSG00000174437
GO:0072512	trivalent inorganic cation transport	31	1	2.16	5614	0.89403	1	ENSG00000185344
GO:0072521	purine-containing compound metabolic pro...	416	24	29.02	5615	0.86189	1	ENSG00000076555,ENSG00000087470,ENSG00000095002,ENSG00000115919,ENSG00000116337,ENSG00000118777,ENSG00000125375,ENSG00000130830,ENSG00000138363,ENSG00000141027,ENSG00000147044,ENSG00000150768,ENSG00000153823,ENSG00000154803,ENSG00000155085,ENSG00000158864,ENSG00000164398,ENSG00000164951,ENSG00000165609,ENSG00000165629
GO:0072522	purine-containing compound biosynthetic ...	203	14	14.16	5616	0.55788	1	ENSG00000076555,ENSG00000116337,ENSG00000125375,ENSG00000138363,ENSG00000141027,ENSG00000150768,ENSG00000153823,ENSG00000154803,ENSG00000155085,ENSG00000164398,ENSG00000164951,ENSG00000165629,ENSG00000178035,ENSG00000198805
GO:0072523	purine-containing compound catabolic pro...	35	2	2.44	5617	0.71194	1	ENSG00000173598,ENSG00000198805
GO:0072524	pyridine-containing compound metabolic p...	112	9	7.81	5618	0.38001	1	ENSG00000069424,ENSG00000082212,ENSG00000106733,ENSG00000112992,ENSG00000115919,ENSG00000141027,ENSG00000160209,ENSG00000169738,ENSG00000198805
GO:0072525	pyridine-containing compound biosyntheti...	79	5	5.51	5619	0.65344	1	ENSG00000106733,ENSG00000115919,ENSG00000141027,ENSG00000160209,ENSG00000198805
GO:0072526	pyridine-containing compound catabolic p...	5	1	0.35	5620	0.30343	1	ENSG00000198805
GO:0072527	pyrimidine-containing compound metabolic...	91	3	6.35	5621	0.95778	1	ENSG00000094841,ENSG00000106733,ENSG00000168393
GO:0072528	pyrimidine-containing compound biosynthe...	55	3	3.84	5622	0.74814	1	ENSG00000094841,ENSG00000106733,ENSG00000168393
GO:0072537	fibroblast activation	7	1	0.49	5623	0.39725	1	ENSG00000001084
GO:0072538	T-helper 17 type immune response	20	1	1.4	5624	0.76481	1	ENSG00000167604
GO:0072539	T-helper 17 cell differentiation	19	1	1.33	5625	0.74714	1	ENSG00000167604
GO:0072564	blood microparticle formation	1	1	0.07	5626	0.06975	1	ENSG00000135218
GO:0072574	hepatocyte proliferation	9	1	0.63	5627	0.47846	1	ENSG00000003402
GO:0072575	epithelial cell proliferation involved i...	9	1	0.63	5628	0.47846	1	ENSG00000003402
GO:0072576	liver morphogenesis	10	1	0.7	5629	0.51487	1	ENSG00000003402
GO:0072578	neurotransmitter-gated ion channel clust...	3	1	0.21	5630	0.19501	1	ENSG00000171723
GO:0072584	caveolin-mediated endocytosis	7	1	0.49	5631	0.39725	1	ENSG00000049759
GO:0072595	maintenance of protein localization in o...	33	7	2.3	5632	0.00674	1	ENSG00000067066,ENSG00000113558,ENSG00000119760,ENSG00000131018,ENSG00000136240,ENSG00000153187,ENSG00000213465
GO:0072599	establishment of protein localization to...	113	8	7.88	5633	0.53558	1	ENSG00000008952,ENSG00000008988,ENSG00000149273,ENSG00000158552,ENSG00000163682,ENSG00000167526,ENSG00000167881,ENSG00000174780
GO:0072604	interleukin-6 secretion	24	1	1.67	5634	0.82398	1	ENSG00000153064
GO:0072606	interleukin-8 secretion	22	1	1.53	5635	0.79653	1	ENSG00000174125
GO:0072610	interleukin-12 secretion	12	1	0.84	5636	0.58025	1	ENSG00000112062
GO:0072641	type I interferon secretion	13	1	0.91	5637	0.60956	1	ENSG00000174953
GO:0072642	interferon-alpha secretion	8	1	0.56	5638	0.43932	1	ENSG00000174953
GO:0072643	interferon-gamma secretion	21	1	1.46	5639	0.78125	1	ENSG00000172575
GO:0072655	establishment of protein localization to...	118	17	8.23	5640	0.00328	1	ENSG00000070770,ENSG00000086758,ENSG00000100225,ENSG00000100453,ENSG00000104765,ENSG00000104980,ENSG00000107643,ENSG00000109332,ENSG00000114126,ENSG00000116688,ENSG00000122085,ENSG00000141279,ENSG00000164924,ENSG00000169100,ENSG00000175224,ENSG00000186010,ENSG00000214253
GO:0072657	protein localization to membrane	455	37	31.74	5641	0.18372	1	ENSG00000008952,ENSG00000008988,ENSG00000010810,ENSG00000039068,ENSG00000082397,ENSG00000100453,ENSG00000105221,ENSG00000107643,ENSG00000109083,ENSG00000114126,ENSG00000117899,ENSG00000120992,ENSG00000130779,ENSG00000133961,ENSG00000136247,ENSG00000137845,ENSG00000143740,ENSG00000149273,ENSG00000150093,ENSG00000153823
GO:0072662	protein localization to peroxisome	57	3	3.98	5642	0.76962	1	ENSG00000102910,ENSG00000109332,ENSG00000140284
GO:0072663	establishment of protein localization to...	57	3	3.98	5643	0.76962	1	ENSG00000102910,ENSG00000109332,ENSG00000140284
GO:0072665	protein localization to vacuole	50	3	3.49	5644	0.68746	1	ENSG00000048707,ENSG00000126581,ENSG00000136100
GO:0072666	establishment of protein localization to...	37	2	2.58	5645	0.74049	1	ENSG00000048707,ENSG00000136100
GO:0072673	lamellipodium morphogenesis	14	1	0.98	5646	0.63682	1	ENSG00000026508
GO:0072676	lymphocyte migration	59	4	4.12	5647	0.59695	1	ENSG00000060237,ENSG00000107099,ENSG00000137845,ENSG00000151694
GO:0072678	T cell migration	41	4	2.86	5648	0.32003	1	ENSG00000060237,ENSG00000107099,ENSG00000137845,ENSG00000151694
GO:0072697	protein localization to cell cortex	7	1	0.49	5649	0.39725	1	ENSG00000159023
GO:0072698	protein localization to microtubule cyto...	43	3	3	5650	0.58519	1	ENSG00000083535,ENSG00000101639,ENSG00000153187
GO:0075136	response to host	7	1	0.49	5651	0.39725	1	ENSG00000169100
GO:0075528	modulation by virus of host immune respo...	2	1	0.14	5652	0.13464	1	ENSG00000169100
GO:0075733	intracellular transport of virus	13	1	0.91	5653	0.60956	1	ENSG00000124789
GO:0080090	regulation of primary metabolic process	4094	285	285.56	5654	0.53177	1	ENSG00000001084,ENSG00000003402,ENSG00000003436,ENSG00000003756,ENSG00000004975,ENSG00000006459,ENSG00000008294,ENSG00000010803,ENSG00000010810,ENSG00000011258,ENSG00000011304,ENSG00000012822,ENSG00000013561,ENSG00000022840,ENSG00000026508,ENSG00000029363,ENSG00000034152,ENSG00000034713,ENSG00000038532,ENSG00000039068
GO:0080111	DNA demethylation	21	2	1.46	5655	0.43611	1	ENSG00000187555,ENSG00000189046
GO:0080134	regulation of response to stress	1005	69	70.1	5656	0.57665	1	ENSG00000003436,ENSG00000004478,ENSG00000004975,ENSG00000008294,ENSG00000010810,ENSG00000026508,ENSG00000029363,ENSG00000060138,ENSG00000065534,ENSG00000066427,ENSG00000071054,ENSG00000072694,ENSG00000074416,ENSG00000080345,ENSG00000081189,ENSG00000081237,ENSG00000083799,ENSG00000094631,ENSG00000100225,ENSG00000107262
GO:0080135	regulation of cellular response to stres...	524	39	36.55	5657	0.3583	1	ENSG00000004478,ENSG00000004975,ENSG00000008294,ENSG00000010810,ENSG00000026508,ENSG00000029363,ENSG00000060138,ENSG00000066427,ENSG00000071054,ENSG00000072694,ENSG00000080345,ENSG00000083799,ENSG00000094631,ENSG00000100225,ENSG00000107262,ENSG00000111912,ENSG00000112096,ENSG00000117020,ENSG00000132522,ENSG00000133895
GO:0080171	lytic vacuole organization	51	2	3.56	5658	0.87982	1	ENSG00000126581,ENSG00000166340
GO:0086001	cardiac muscle cell action potential	35	2	2.44	5659	0.71194	1	ENSG00000049759,ENSG00000174437
GO:0086002	cardiac muscle cell action potential inv...	24	1	1.67	5660	0.82398	1	ENSG00000049759
GO:0086003	cardiac muscle cell contraction	33	2	2.3	5661	0.68081	1	ENSG00000049759,ENSG00000174437
GO:0086004	regulation of cardiac muscle cell contra...	19	1	1.33	5662	0.74714	1	ENSG00000174437
GO:0086009	membrane repolarization	24	1	1.67	5663	0.82398	1	ENSG00000049759
GO:0090034	regulation of chaperone-mediated protein...	2	1	0.14	5664	0.13464	1	ENSG00000094631
GO:0090049	regulation of cell migration involved in...	27	1	1.88	5665	0.85838	1	ENSG00000117020
GO:0090066	regulation of anatomical structure size	315	16	21.97	5666	0.93239	1	ENSG00000001084,ENSG00000087274,ENSG00000109572,ENSG00000112096,ENSG00000117020,ENSG00000121064,ENSG00000128512,ENSG00000133789,ENSG00000138279,ENSG00000141564,ENSG00000161203,ENSG00000167680,ENSG00000172757,ENSG00000172819,ENSG00000182149,ENSG00000196405
GO:0090068	positive regulation of cell cycle proces...	197	15	13.74	5667	0.40072	1	ENSG00000053900,ENSG00000057935,ENSG00000104973,ENSG00000113300,ENSG00000113648,ENSG00000114126,ENSG00000125107,ENSG00000126581,ENSG00000138798,ENSG00000139842,ENSG00000141564,ENSG00000147854,ENSG00000153187,ENSG00000198625,ENSG00000215301
GO:0090075	relaxation of muscle	17	1	1.19	5668	0.70773	1	ENSG00000174437
GO:0090077	foam cell differentiation	23	1	1.6	5669	0.81075	1	ENSG00000135218
GO:0090083	regulation of inclusion body assembly	17	1	1.19	5670	0.70773	1	ENSG00000140403
GO:0090087	regulation of peptide transport	489	44	34.11	5671	0.04773	1	ENSG00000010810,ENSG00000039068,ENSG00000065150,ENSG00000067066,ENSG00000070770,ENSG00000071054,ENSG00000072694,ENSG00000086758,ENSG00000087470,ENSG00000088986,ENSG00000100614,ENSG00000104765,ENSG00000104904,ENSG00000105221,ENSG00000105483,ENSG00000109332,ENSG00000112062,ENSG00000115137,ENSG00000117586,ENSG00000120992
GO:0090088	regulation of oligopeptide transport	2	1	0.14	5672	0.13464	1	ENSG00000225697
GO:0090089	regulation of dipeptide transport	2	1	0.14	5673	0.13464	1	ENSG00000225697
GO:0090092	regulation of transmembrane receptor pro...	112	8	7.81	5674	0.52528	1	ENSG00000088832,ENSG00000090863,ENSG00000100614,ENSG00000105701,ENSG00000133895,ENSG00000151694,ENSG00000154803,ENSG00000157450
GO:0090100	positive regulation of transmembrane rec...	50	5	3.49	5675	0.26829	1	ENSG00000105701,ENSG00000133895,ENSG00000151694,ENSG00000154803,ENSG00000157450
GO:0090101	negative regulation of transmembrane rec...	62	3	4.32	5676	0.81681	1	ENSG00000090863,ENSG00000100614,ENSG00000151694
GO:0090109	regulation of cell-substrate junction as...	42	7	2.93	5677	0.02476	1	ENSG00000071054,ENSG00000115109,ENSG00000141376,ENSG00000144824,ENSG00000163539,ENSG00000169756,ENSG00000173517
GO:0090113	regulation of ER to Golgi vesicle-mediat...	5	1	0.35	5678	0.30343	1	ENSG00000100934
GO:0090114	COPII-coated vesicle budding	66	3	4.6	5679	0.84841	1	ENSG00000100934,ENSG00000105829,ENSG00000138674
GO:0090118	receptor-mediated endocytosis involved i...	4	1	0.28	5680	0.25118	1	ENSG00000157978
GO:0090130	tissue migration	186	18	12.97	5681	0.09824	1	ENSG00000034152,ENSG00000067066,ENSG00000071054,ENSG00000081189,ENSG00000094631,ENSG00000115109,ENSG00000117020,ENSG00000127837,ENSG00000137509,ENSG00000141376,ENSG00000150093,ENSG00000151694,ENSG00000160255,ENSG00000163539,ENSG00000185591,ENSG00000196405,ENSG00000197635,ENSG00000261371
GO:0090132	epithelium migration	185	18	12.9	5682	0.09455	1	ENSG00000034152,ENSG00000067066,ENSG00000071054,ENSG00000081189,ENSG00000094631,ENSG00000115109,ENSG00000117020,ENSG00000127837,ENSG00000137509,ENSG00000141376,ENSG00000150093,ENSG00000151694,ENSG00000160255,ENSG00000163539,ENSG00000185591,ENSG00000196405,ENSG00000197635,ENSG00000261371
GO:0090148	membrane fission	7	2	0.49	5683	0.08071	1	ENSG00000087470,ENSG00000183486
GO:0090151	establishment of protein localization to...	14	1	0.98	5684	0.63682	1	ENSG00000186010
GO:0090161	Golgi ribbon formation	12	1	0.84	5685	0.58025	1	ENSG00000196535
GO:0090169	regulation of spindle assembly	24	1	1.67	5686	0.82398	1	ENSG00000153187
GO:0090174	organelle membrane fusion	74	4	5.16	5687	0.76811	1	ENSG00000105221,ENSG00000143740,ENSG00000156931,ENSG00000166887
GO:0090175	regulation of establishment of planar po...	42	3	2.93	5688	0.56895	1	ENSG00000004975,ENSG00000161202,ENSG00000161203
GO:0090177	establishment of planar polarity involve...	7	2	0.49	5689	0.08071	1	ENSG00000004975,ENSG00000161202
GO:0090178	regulation of establishment of planar po...	7	2	0.49	5690	0.08071	1	ENSG00000004975,ENSG00000161202
GO:0090183	regulation of kidney development	18	2	1.26	5691	0.36063	1	ENSG00000003402,ENSG00000154803
GO:0090184	positive regulation of kidney developmen...	13	1	0.91	5692	0.60956	1	ENSG00000003402
GO:0090185	negative regulation of kidney developmen...	4	1	0.28	5693	0.25118	1	ENSG00000154803
GO:0090186	regulation of pancreatic juice secretion	4	1	0.28	5694	0.25118	1	ENSG00000060237
GO:0090192	regulation of glomerulus development	2	1	0.14	5695	0.13464	1	ENSG00000003402
GO:0090193	positive regulation of glomerulus develo...	2	1	0.14	5696	0.13464	1	ENSG00000003402
GO:0090199	regulation of release of cytochrome c fr...	40	1	2.79	5697	0.94484	1	ENSG00000087470
GO:0090224	regulation of spindle organization	35	1	2.44	5698	0.92072	1	ENSG00000153187
GO:0090235	regulation of metaphase plate congressio...	6	2	0.42	5699	0.06038	1	ENSG00000126581,ENSG00000153187
GO:0090239	regulation of histone H4 acetylation	13	1	0.91	5700	0.60956	1	ENSG00000137486
GO:0090257	regulation of muscle system process	132	6	9.21	5701	0.90593	1	ENSG00000126581,ENSG00000128512,ENSG00000134548,ENSG00000140416,ENSG00000174437,ENSG00000230624
GO:0090259	regulation of retinal ganglion cell axon...	3	1	0.21	5702	0.19501	1	ENSG00000151490
GO:0090276	regulation of peptide hormone secretion	104	7	7.25	5703	0.59479	1	ENSG00000071054,ENSG00000088986,ENSG00000137486,ENSG00000150995,ENSG00000169100,ENSG00000197635,ENSG00000213465
GO:0090277	positive regulation of peptide hormone s...	42	2	2.93	5704	0.80144	1	ENSG00000088986,ENSG00000137486
GO:0090278	negative regulation of peptide hormone s...	23	1	1.6	5705	0.81075	1	ENSG00000071054
GO:0090287	regulation of cellular response to growt...	141	12	9.83	5706	0.27882	1	ENSG00000003402,ENSG00000010361,ENSG00000055163,ENSG00000090863,ENSG00000100614,ENSG00000105701,ENSG00000133895,ENSG00000147044,ENSG00000151694,ENSG00000154803,ENSG00000157450,ENSG00000198689
GO:0090299	regulation of neural crest formation	1	1	0.07	5707	0.06975	1	ENSG00000010361
GO:0090304	nucleic acid metabolic process	3773	261	263.17	5708	0.58248	1	ENSG00000001084,ENSG00000003402,ENSG00000003756,ENSG00000004975,ENSG00000006459,ENSG00000008988,ENSG00000010803,ENSG00000011258,ENSG00000011260,ENSG00000011304,ENSG00000012822,ENSG00000013561,ENSG00000022277,ENSG00000022840,ENSG00000026297,ENSG00000029363,ENSG00000034152,ENSG00000037474,ENSG00000038358,ENSG00000039068
GO:0090311	regulation of protein deacetylation	31	1	2.16	5709	0.89403	1	ENSG00000107643
GO:0090313	regulation of protein targeting to membr...	28	4	1.95	5710	0.12739	1	ENSG00000010810,ENSG00000105221,ENSG00000160255,ENSG00000214253
GO:0090317	negative regulation of intracellular pro...	36	2	2.51	5711	0.72653	1	ENSG00000067066,ENSG00000135218
GO:0090322	regulation of superoxide metabolic proce...	21	3	1.46	5712	0.17718	1	ENSG00000135218,ENSG00000160255,ENSG00000228716
GO:0090329	regulation of DNA-dependent DNA replicat...	46	2	3.21	5713	0.84069	1	ENSG00000104320,ENSG00000134452
GO:0090335	regulation of brown fat cell differentia...	11	2	0.77	5714	0.17617	1	ENSG00000112062,ENSG00000153187
GO:0090342	regulation of cell aging	38	2	2.65	5715	0.75384	1	ENSG00000117020,ENSG00000138035
GO:0090344	negative regulation of cell aging	21	1	1.46	5716	0.78125	1	ENSG00000117020
GO:0090398	cellular senescence	50	3	3.49	5717	0.68746	1	ENSG00000112062,ENSG00000117020,ENSG00000138035
GO:0090407	organophosphate biosynthetic process	492	34	34.32	5718	0.54963	1	ENSG00000039650,ENSG00000063176,ENSG00000069943,ENSG00000076555,ENSG00000087157,ENSG00000094841,ENSG00000106105,ENSG00000106733,ENSG00000111666,ENSG00000115919,ENSG00000116337,ENSG00000125375,ENSG00000133056,ENSG00000134324,ENSG00000138363,ENSG00000141027,ENSG00000143797,ENSG00000148985,ENSG00000150712,ENSG00000150768
GO:0090501	RNA phosphodiester bond hydrolysis	125	11	8.72	5719	0.25487	1	ENSG00000026297,ENSG00000113300,ENSG00000114127,ENSG00000123908,ENSG00000125107,ENSG00000138035,ENSG00000144535,ENSG00000149532,ENSG00000151014,ENSG00000154743,ENSG00000165494
GO:0090504	epiboly	21	4	1.46	5720	0.05433	1	ENSG00000026508,ENSG00000144824,ENSG00000151694,ENSG00000163539
GO:0090505	epiboly involved in wound healing	20	4	1.4	5721	0.04645	1	ENSG00000026508,ENSG00000144824,ENSG00000151694,ENSG00000163539
GO:0090520	sphingolipid mediated signaling pathway	8	1	0.56	5722	0.43932	1	ENSG00000063176
GO:0090559	regulation of membrane permeability	61	5	4.25	5723	0.42265	1	ENSG00000100453,ENSG00000104765,ENSG00000107643,ENSG00000114126,ENSG00000164924
GO:0090596	sensory organ morphogenesis	102	5	7.11	5724	0.84812	1	ENSG00000004975,ENSG00000116688,ENSG00000154928,ENSG00000163913,ENSG00000172819
GO:0090598	male anatomical structure morphogenesis	2	1	0.14	5725	0.13464	1	ENSG00000196074
GO:0090615	mitochondrial mRNA processing	2	1	0.14	5726	0.13464	1	ENSG00000138035
GO:0090616	mitochondrial mRNA 3'-end processing	1	1	0.07	5727	0.06975	1	ENSG00000138035
GO:0090649	response to oxygen-glucose deprivation	9	1	0.63	5728	0.47846	1	ENSG00000087470
GO:0090662	ATP hydrolysis coupled transmembrane tra...	26	1	1.81	5729	0.84773	1	ENSG00000185344
GO:0090670	RNA localization to Cajal body	18	1	1.26	5730	0.72815	1	ENSG00000120438
GO:0090671	telomerase RNA localization to Cajal bod...	18	1	1.26	5731	0.72815	1	ENSG00000120438
GO:0090672	telomerase RNA localization	18	1	1.26	5732	0.72815	1	ENSG00000120438
GO:0090677	reversible differentiation	2	1	0.14	5733	0.13464	1	ENSG00000112096
GO:0090679	cell differentiation involved in phenoty...	2	1	0.14	5734	0.13464	1	ENSG00000112096
GO:0090685	RNA localization to nucleus	18	1	1.26	5735	0.72815	1	ENSG00000120438
GO:0090713	immunological memory process	5	1	0.35	5736	0.30343	1	ENSG00000117586
GO:0090715	immunological memory formation process	5	1	0.35	5737	0.30343	1	ENSG00000117586
GO:0090735	DNA repair complex assembly	3	1	0.21	5738	0.19501	1	ENSG00000175854
GO:0090737	telomere maintenance via telomere trimmi...	15	1	1.05	5739	0.66219	1	ENSG00000104320
GO:0097006	regulation of plasma lipoprotein particl...	52	8	3.63	5740	0.02646	1	ENSG00000088247,ENSG00000103227,ENSG00000107798,ENSG00000115677,ENSG00000135218,ENSG00000142875,ENSG00000157978,ENSG00000161203
GO:0097021	lymphocyte migration into lymphoid organ...	2	1	0.14	5741	0.13464	1	ENSG00000060237
GO:0097028	dendritic cell differentiation	39	1	2.72	5742	0.94069	1	ENSG00000072694
GO:0097035	regulation of membrane lipid distributio...	32	2	2.23	5743	0.66424	1	ENSG00000166377,ENSG00000185101
GO:0097050	type B pancreatic cell apoptotic process	6	1	0.42	5744	0.35203	1	ENSG00000153113
GO:0097052	L-kynurenine metabolic process	5	1	0.35	5745	0.30343	1	ENSG00000115919
GO:0097061	dendritic spine organization	54	9	3.77	5746	0.01163	1	ENSG00000010810,ENSG00000072694,ENSG00000087470,ENSG00000094631,ENSG00000110888,ENSG00000137845,ENSG00000154928,ENSG00000172757,ENSG00000174953
GO:0097062	dendritic spine maintenance	13	2	0.91	5747	0.22852	1	ENSG00000010810,ENSG00000072694
GO:0097066	response to thyroid hormone	20	1	1.4	5748	0.76481	1	ENSG00000001084
GO:0097067	cellular response to thyroid hormone sti...	13	1	0.91	5749	0.60956	1	ENSG00000001084
GO:0097068	response to thyroxine	3	1	0.21	5750	0.19501	1	ENSG00000001084
GO:0097120	receptor localization to synapse	29	3	2.02	5751	0.32957	1	ENSG00000137845,ENSG00000143740,ENSG00000171723
GO:0097164	ammonium ion metabolic process	121	9	8.44	5752	0.47107	1	ENSG00000032444,ENSG00000063176,ENSG00000088826,ENSG00000111666,ENSG00000117054,ENSG00000134324,ENSG00000143797,ENSG00000160255,ENSG00000206561
GO:0097178	ruffle assembly	35	1	2.44	5753	0.92072	1	ENSG00000196405
GO:0097192	extrinsic apoptotic signaling pathway in...	49	3	3.42	5754	0.67409	1	ENSG00000010810,ENSG00000091732,ENSG00000104205
GO:0097201	negative regulation of transcription fro...	13	1	0.91	5755	0.60956	1	ENSG00000139644
GO:0097205	renal filtration	11	1	0.77	5756	0.54874	1	ENSG00000151490
GO:0097210	response to gonadotropin-releasing hormo...	3	1	0.21	5757	0.19501	1	ENSG00000127314
GO:0097284	hepatocyte apoptotic process	11	1	0.77	5758	0.54874	1	ENSG00000003402
GO:0097286	iron ion import	14	1	0.98	5759	0.63682	1	ENSG00000110911
GO:0097300	programmed necrotic cell death	30	4	2.09	5760	0.1533	1	ENSG00000003402,ENSG00000060138,ENSG00000083799,ENSG00000087470
GO:0097305	response to alcohol	132	7	9.21	5761	0.82286	1	ENSG00000010810,ENSG00000039068,ENSG00000070961,ENSG00000106546,ENSG00000107331,ENSG00000114127,ENSG00000117586
GO:0097306	cellular response to alcohol	55	5	3.84	5762	0.33783	1	ENSG00000039068,ENSG00000070961,ENSG00000106546,ENSG00000114127,ENSG00000117586
GO:0097329	response to antimetabolite	9	1	0.63	5763	0.47846	1	ENSG00000228716
GO:0097332	response to antipsychotic drug	3	1	0.21	5764	0.19501	1	ENSG00000142875
GO:0097341	zymogen inhibition	8	2	0.56	5765	0.10277	1	ENSG00000105483,ENSG00000153113
GO:0097343	ripoptosome assembly	3	1	0.21	5766	0.19501	1	ENSG00000083799
GO:0097366	response to bronchodilator	30	1	2.09	5767	0.88606	1	ENSG00000003402
GO:0097428	protein maturation by iron-sulfur cluste...	12	1	0.84	5768	0.58025	1	ENSG00000149716
GO:0097435	supramolecular fiber organization	442	34	30.83	5769	0.29886	1	ENSG00000003402,ENSG00000004478,ENSG00000081189,ENSG00000082781,ENSG00000087274,ENSG00000088832,ENSG00000094631,ENSG00000101639,ENSG00000108946,ENSG00000130779,ENSG00000133789,ENSG00000133816,ENSG00000135218,ENSG00000136108,ENSG00000137486,ENSG00000139725,ENSG00000140416,ENSG00000141556,ENSG00000144824,ENSG00000149273
GO:0097468	programmed cell death in response to rea...	9	1	0.63	5770	0.47846	1	ENSG00000094631
GO:0097479	synaptic vesicle localization	94	6	6.56	5771	0.64819	1	ENSG00000087470,ENSG00000125814,ENSG00000127314,ENSG00000143740,ENSG00000147044,ENSG00000174437
GO:0097480	establishment of synaptic vesicle locali...	90	6	6.28	5772	0.60569	1	ENSG00000087470,ENSG00000125814,ENSG00000127314,ENSG00000143740,ENSG00000147044,ENSG00000174437
GO:0097485	neuron projection guidance	126	13	8.79	5773	0.10023	1	ENSG00000010810,ENSG00000055163,ENSG00000115325,ENSG00000115904,ENSG00000149557,ENSG00000151490,ENSG00000154928,ENSG00000159674,ENSG00000162614,ENSG00000167680,ENSG00000170571,ENSG00000171055,ENSG00000196405
GO:0097529	myeloid leukocyte migration	109	7	7.6	5774	0.64462	1	ENSG00000112062,ENSG00000130830,ENSG00000133789,ENSG00000151490,ENSG00000160255,ENSG00000166086,ENSG00000261371
GO:0097530	granulocyte migration	66	5	4.6	5775	0.49183	1	ENSG00000112062,ENSG00000130830,ENSG00000160255,ENSG00000166086,ENSG00000261371
GO:0097531	mast cell migration	8	1	0.56	5776	0.43932	1	ENSG00000133789
GO:0097553	calcium ion transmembrane import into cy...	74	4	5.16	5777	0.76811	1	ENSG00000010810,ENSG00000081237,ENSG00000088832,ENSG00000150995
GO:0097581	lamellipodium organization	68	5	4.74	5778	0.51867	1	ENSG00000026508,ENSG00000099204,ENSG00000150093,ENSG00000151490,ENSG00000188677
GO:0097659	nucleic acid-templated transcription	2541	183	177.24	5779	0.31764	1	ENSG00000001084,ENSG00000003402,ENSG00000004975,ENSG00000006459,ENSG00000010803,ENSG00000011258,ENSG00000012822,ENSG00000013561,ENSG00000022840,ENSG00000029363,ENSG00000034152,ENSG00000039068,ENSG00000049759,ENSG00000057935,ENSG00000058272,ENSG00000060138,ENSG00000066136,ENSG00000067066,ENSG00000072736,ENSG00000073584
GO:0097696	STAT cascade	81	6	5.65	5780	0.50091	1	ENSG00000010810,ENSG00000081237,ENSG00000083535,ENSG00000138798,ENSG00000198825,ENSG00000261371
GO:0097720	calcineurin-mediated signaling	32	3	2.23	5781	0.3881	1	ENSG00000011304,ENSG00000072736,ENSG00000157168
GO:0097722	sperm motility	36	1	2.51	5782	0.92626	1	ENSG00000204084
GO:0097746	regulation of blood vessel diameter	51	3	3.56	5783	0.70041	1	ENSG00000112096,ENSG00000121064,ENSG00000128512
GO:0097756	negative regulation of blood vessel diam...	27	1	1.88	5784	0.85838	1	ENSG00000128512
GO:0098501	polynucleotide dephosphorylation	5	1	0.35	5785	0.30343	1	ENSG00000039650
GO:0098502	DNA dephosphorylation	3	1	0.21	5786	0.19501	1	ENSG00000039650
GO:0098503	DNA 3' dephosphorylation	1	1	0.07	5787	0.06975	1	ENSG00000039650
GO:0098534	centriole assembly	32	1	2.23	5788	0.90144	1	ENSG00000176225
GO:0098542	defense response to other organism	286	19	19.95	5789	0.62247	1	ENSG00000081237,ENSG00000103187,ENSG00000104765,ENSG00000117586,ENSG00000126581,ENSG00000129657,ENSG00000135218,ENSG00000140853,ENSG00000140968,ENSG00000151694,ENSG00000153029,ENSG00000157954,ENSG00000159674,ENSG00000166801,ENSG00000168071,ENSG00000183486,ENSG00000185201,ENSG00000197111,ENSG00000254709
GO:0098543	detection of other organism	7	1	0.49	5790	0.39725	1	ENSG00000174125
GO:0098581	detection of external biotic stimulus	11	1	0.77	5791	0.54874	1	ENSG00000174125
GO:0098655	cation transmembrane transport	430	24	29.99	5792	0.8983	1	ENSG00000005059,ENSG00000010810,ENSG00000022267,ENSG00000049759,ENSG00000060237,ENSG00000069424,ENSG00000069966,ENSG00000070961,ENSG00000081189,ENSG00000081237,ENSG00000088832,ENSG00000109572,ENSG00000110911,ENSG00000112077,ENSG00000112992,ENSG00000125375,ENSG00000131398,ENSG00000135018,ENSG00000150995,ENSG00000157551
GO:0098657	import into cell	562	44	39.2	5793	0.22912	1	ENSG00000010810,ENSG00000049759,ENSG00000055163,ENSG00000063245,ENSG00000072694,ENSG00000077044,ENSG00000081237,ENSG00000087470,ENSG00000100599,ENSG00000101199,ENSG00000103197,ENSG00000110934,ENSG00000112305,ENSG00000113282,ENSG00000117899,ENSG00000125730,ENSG00000126581,ENSG00000127022,ENSG00000133961,ENSG00000135218
GO:0098659	inorganic cation import across plasma me...	33	3	2.3	5794	0.40737	1	ENSG00000010810,ENSG00000157551,ENSG00000198689
GO:0098660	inorganic ion transmembrane transport	424	26	29.57	5795	0.7832	1	ENSG00000005059,ENSG00000010810,ENSG00000022267,ENSG00000049759,ENSG00000060237,ENSG00000069424,ENSG00000069966,ENSG00000070961,ENSG00000081237,ENSG00000088832,ENSG00000103249,ENSG00000109572,ENSG00000110911,ENSG00000112992,ENSG00000125375,ENSG00000131398,ENSG00000135018,ENSG00000150995,ENSG00000154122,ENSG00000157551
GO:0098661	inorganic anion transmembrane transport	52	5	3.63	5796	0.2958	1	ENSG00000103249,ENSG00000109572,ENSG00000154122,ENSG00000185101,ENSG00000225697
GO:0098662	inorganic cation transmembrane transport	388	22	27.06	5797	0.87259	1	ENSG00000005059,ENSG00000010810,ENSG00000022267,ENSG00000049759,ENSG00000060237,ENSG00000069424,ENSG00000069966,ENSG00000070961,ENSG00000081237,ENSG00000088832,ENSG00000109572,ENSG00000110911,ENSG00000112992,ENSG00000125375,ENSG00000131398,ENSG00000135018,ENSG00000150995,ENSG00000157551,ENSG00000165629,ENSG00000174437
GO:0098679	regulation of carbohydrate catabolic pro...	2	1	0.14	5798	0.13464	1	ENSG00000141027
GO:0098693	regulation of synaptic vesicle cycle	66	7	4.6	5799	0.17499	1	ENSG00000087470,ENSG00000125814,ENSG00000127314,ENSG00000137055,ENSG00000141985,ENSG00000147044,ENSG00000174437
GO:0098703	calcium ion import across plasma membran...	6	1	0.42	5800	0.35203	1	ENSG00000010810
GO:0098727	maintenance of cell number	97	6	6.77	5801	0.67818	1	ENSG00000080345,ENSG00000125107,ENSG00000132155,ENSG00000139842,ENSG00000144535,ENSG00000213626
GO:0098732	macromolecule deacylation	98	8	6.84	5802	0.37566	1	ENSG00000057935,ENSG00000066427,ENSG00000094631,ENSG00000107643,ENSG00000120992,ENSG00000123562,ENSG00000177565,ENSG00000185787
GO:0098734	macromolecule depalmitoylation	9	1	0.63	5803	0.47846	1	ENSG00000120992
GO:0098739	import across plasma membrane	50	3	3.49	5804	0.68746	1	ENSG00000010810,ENSG00000157551,ENSG00000198689
GO:0098743	cell aggregation	6	1	0.42	5805	0.35203	1	ENSG00000112062
GO:0098754	detoxification	72	5	5.02	5806	0.57042	1	ENSG00000112096,ENSG00000112992,ENSG00000135218,ENSG00000143198,ENSG00000228716
GO:0098771	inorganic ion homeostasis	418	29	29.16	5807	0.54089	1	ENSG00000005059,ENSG00000010810,ENSG00000033867,ENSG00000049759,ENSG00000050438,ENSG00000070961,ENSG00000081237,ENSG00000088832,ENSG00000109572,ENSG00000110911,ENSG00000112077,ENSG00000113558,ENSG00000118777,ENSG00000133789,ENSG00000134548,ENSG00000135218,ENSG00000137824,ENSG00000138279,ENSG00000139644,ENSG00000139679
GO:0098773	skin epidermis development	41	3	2.86	5808	0.55233	1	ENSG00000010361,ENSG00000037474,ENSG00000115904
GO:0098779	positive regulation of mitophagy in resp...	9	2	0.63	5809	0.12623	1	ENSG00000094631,ENSG00000116688
GO:0098781	ncRNA transcription	96	7	6.7	5810	0.50843	1	ENSG00000077235,ENSG00000113648,ENSG00000128915,ENSG00000141425,ENSG00000143190,ENSG00000174446,ENSG00000185591
GO:0098787	mRNA cleavage involved in mRNA processin...	12	1	0.84	5811	0.58025	1	ENSG00000149532
GO:0098795	mRNA cleavage involved in gene silencing	2	1	0.14	5812	0.13464	1	ENSG00000123908
GO:0098801	regulation of renal system process	13	2	0.91	5813	0.22852	1	ENSG00000134548,ENSG00000151490
GO:0098813	nuclear chromosome segregation	189	9	13.18	5814	0.91798	1	ENSG00000053900,ENSG00000083535,ENSG00000113648,ENSG00000126581,ENSG00000144535,ENSG00000147457,ENSG00000153187,ENSG00000196074,ENSG00000234651
GO:0098840	protein transport along microtubule	9	1	0.63	5815	0.47846	1	ENSG00000153187
GO:0098856	intestinal lipid absorption	4	1	0.28	5816	0.25118	1	ENSG00000135218
GO:0098868	bone growth	20	1	1.4	5817	0.76481	1	ENSG00000172819
GO:0098870	action potential propagation	5	1	0.35	5818	0.30343	1	ENSG00000108797
GO:0098876	vesicle-mediated transport to the plasma...	72	4	5.02	5819	0.74912	1	ENSG00000103544,ENSG00000120992,ENSG00000143740,ENSG00000166887
GO:0098877	neurotransmitter receptor transport to p...	12	1	0.84	5820	0.58025	1	ENSG00000143740
GO:0098881	exocytic insertion of neurotransmitter r...	2	1	0.14	5821	0.13464	1	ENSG00000143740
GO:0098884	postsynaptic neurotransmitter receptor i...	11	1	0.77	5822	0.54874	1	ENSG00000133961
GO:0098900	regulation of action potential	24	1	1.67	5823	0.82398	1	ENSG00000174437
GO:0098901	regulation of cardiac muscle cell action...	15	1	1.05	5824	0.66219	1	ENSG00000174437
GO:0098916	anterograde trans-synaptic signaling	318	16	22.18	5825	0.93798	1	ENSG00000010810,ENSG00000039068,ENSG00000066427,ENSG00000081189,ENSG00000087470,ENSG00000124214,ENSG00000125814,ENSG00000127314,ENSG00000141985,ENSG00000143740,ENSG00000147044,ENSG00000150093,ENSG00000154928,ENSG00000174437,ENSG00000196517,ENSG00000206561
GO:0098926	postsynaptic signal transduction	8	1	0.56	5826	0.43932	1	ENSG00000157168
GO:0098927	vesicle-mediated transport between endos...	42	1	2.93	5827	0.95229	1	ENSG00000126581
GO:0098930	axonal transport	37	2	2.58	5828	0.74049	1	ENSG00000151914,ENSG00000182606
GO:0098935	dendritic transport	7	1	0.49	5829	0.39725	1	ENSG00000153187
GO:0098953	receptor diffusion trapping	2	1	0.14	5830	0.13464	1	ENSG00000171723
GO:0098961	dendritic transport of ribonucleoprotein...	3	1	0.21	5831	0.19501	1	ENSG00000153187
GO:0098969	neurotransmitter receptor transport to p...	12	1	0.84	5832	0.58025	1	ENSG00000143740
GO:0099003	vesicle-mediated transport in synapse	123	9	8.58	5833	0.49104	1	ENSG00000087470,ENSG00000125814,ENSG00000127022,ENSG00000127314,ENSG00000133961,ENSG00000141985,ENSG00000143740,ENSG00000147044,ENSG00000174437
GO:0099024	plasma membrane invagination	44	8	3.07	5834	0.01015	1	ENSG00000072694,ENSG00000110934,ENSG00000125730,ENSG00000126581,ENSG00000135218,ENSG00000160255,ENSG00000163219,ENSG00000254709
GO:0099111	microtubule-based transport	118	10	8.23	5835	0.30809	1	ENSG00000088986,ENSG00000101052,ENSG00000109083,ENSG00000151914,ENSG00000153187,ENSG00000163913,ENSG00000165714,ENSG00000172575,ENSG00000182606,ENSG00000275911
GO:0099118	microtubule-based protein transport	9	1	0.63	5836	0.47846	1	ENSG00000153187
GO:0099131	ATP hydrolysis coupled ion transmembrane...	25	1	1.74	5837	0.83629	1	ENSG00000185344
GO:0099170	postsynaptic modulation of chemical syna...	14	1	0.98	5838	0.63682	1	ENSG00000039068
GO:0099175	regulation of postsynapse organization	61	8	4.25	5839	0.0602	1	ENSG00000010810,ENSG00000072694,ENSG00000087470,ENSG00000110888,ENSG00000117899,ENSG00000137845,ENSG00000172757,ENSG00000174953
GO:0099177	regulation of trans-synaptic signaling	221	13	15.41	5840	0.77737	1	ENSG00000010810,ENSG00000039068,ENSG00000081189,ENSG00000087470,ENSG00000124214,ENSG00000125814,ENSG00000127314,ENSG00000141985,ENSG00000143740,ENSG00000147044,ENSG00000150093,ENSG00000154928,ENSG00000174437
GO:0099500	vesicle fusion to plasma membrane	9	1	0.63	5841	0.47846	1	ENSG00000143740
GO:0099504	synaptic vesicle cycle	106	10	7.39	5842	0.20395	1	ENSG00000087470,ENSG00000109572,ENSG00000125814,ENSG00000127022,ENSG00000127314,ENSG00000137055,ENSG00000141985,ENSG00000143740,ENSG00000147044,ENSG00000174437
GO:0099518	vesicle cytoskeletal trafficking	38	3	2.65	5843	0.50027	1	ENSG00000172575,ENSG00000182606,ENSG00000275911
GO:0099536	synaptic signaling	327	17	22.81	5844	0.92284	1	ENSG00000010810,ENSG00000039068,ENSG00000066427,ENSG00000081189,ENSG00000087470,ENSG00000124214,ENSG00000125814,ENSG00000127314,ENSG00000141985,ENSG00000143740,ENSG00000147044,ENSG00000150093,ENSG00000154928,ENSG00000157168,ENSG00000174437,ENSG00000196517,ENSG00000206561
GO:0099537	trans-synaptic signaling	322	16	22.46	5845	0.94482	1	ENSG00000010810,ENSG00000039068,ENSG00000066427,ENSG00000081189,ENSG00000087470,ENSG00000124214,ENSG00000125814,ENSG00000127314,ENSG00000141985,ENSG00000143740,ENSG00000147044,ENSG00000150093,ENSG00000154928,ENSG00000174437,ENSG00000196517,ENSG00000206561
GO:0099560	synaptic membrane adhesion	11	1	0.77	5846	0.54874	1	ENSG00000112062
GO:0099563	modification of synaptic structure	15	1	1.05	5847	0.66219	1	ENSG00000124214
GO:0099565	chemical synaptic transmission, postsyna...	46	2	3.21	5848	0.84069	1	ENSG00000081189,ENSG00000141985
GO:0099587	inorganic ion import across plasma membr...	33	3	2.3	5849	0.40737	1	ENSG00000010810,ENSG00000157551,ENSG00000198689
GO:0099590	neurotransmitter receptor internalizatio...	11	1	0.77	5850	0.54874	1	ENSG00000133961
GO:0099601	regulation of neurotransmitter receptor ...	21	1	1.46	5851	0.78125	1	ENSG00000081189
GO:0099612	protein localization to axon	6	2	0.42	5852	0.06038	1	ENSG00000082397,ENSG00000108797
GO:0099628	neurotransmitter receptor diffusion trap...	2	1	0.14	5853	0.13464	1	ENSG00000171723
GO:0099632	protein transport within plasma membrane	14	1	0.98	5854	0.63682	1	ENSG00000143740
GO:0099633	protein localization to postsynaptic spe...	7	1	0.49	5855	0.39725	1	ENSG00000137845
GO:0099637	neurotransmitter receptor transport	14	1	0.98	5856	0.63682	1	ENSG00000143740
GO:0099640	axo-dendritic protein transport	9	1	0.63	5857	0.47846	1	ENSG00000153187
GO:0099643	signal release from synapse	83	8	5.79	5858	0.22093	1	ENSG00000081189,ENSG00000087470,ENSG00000125814,ENSG00000127314,ENSG00000143740,ENSG00000147044,ENSG00000174437,ENSG00000196517
GO:0099645	neurotransmitter receptor localization t...	7	1	0.49	5859	0.39725	1	ENSG00000137845
GO:0101023	vascular endothelial cell proliferation	15	4	1.05	5860	0.01724	1	ENSG00000081189,ENSG00000117020,ENSG00000151694,ENSG00000185591
GO:0104004	cellular response to environmental stimu...	220	19	15.35	5861	0.19622	1	ENSG00000001084,ENSG00000048028,ENSG00000054277,ENSG00000060138,ENSG00000065534,ENSG00000105221,ENSG00000107643,ENSG00000112062,ENSG00000121671,ENSG00000124570,ENSG00000146872,ENSG00000164329,ENSG00000167986,ENSG00000174953,ENSG00000175854,ENSG00000196419,ENSG00000198771,ENSG00000213445,ENSG00000215301
GO:0106027	neuron projection organization	61	9	4.25	5862	0.02463	1	ENSG00000010810,ENSG00000072694,ENSG00000087470,ENSG00000094631,ENSG00000110888,ENSG00000137845,ENSG00000154928,ENSG00000172757,ENSG00000174953
GO:0106049	regulation of cellular response to osmot...	4	1	0.28	5863	0.25118	1	ENSG00000060138
GO:0106056	regulation of calcineurin-mediated signa...	25	2	1.74	5864	0.52867	1	ENSG00000011304,ENSG00000157168
GO:0106058	positive regulation of calcineurin-media...	11	2	0.77	5865	0.17617	1	ENSG00000011304,ENSG00000157168
GO:0106106	cold-induced thermogenesis	92	7	6.42	5866	0.46298	1	ENSG00000087460,ENSG00000116688,ENSG00000134324,ENSG00000135218,ENSG00000151694,ENSG00000154803,ENSG00000166888
GO:0106118	regulation of sterol biosynthetic proces...	40	3	2.79	5867	0.53533	1	ENSG00000066136,ENSG00000076555,ENSG00000185591
GO:0110011	regulation of basement membrane organiza...	5	2	0.35	5868	0.04217	1	ENSG00000144824,ENSG00000163539
GO:0110017	cap-independent translational initiation...	2	1	0.14	5869	0.13464	1	ENSG00000173933
GO:0110020	regulation of actomyosin structure organ...	63	6	4.39	5870	0.27494	1	ENSG00000081189,ENSG00000140416,ENSG00000144824,ENSG00000163539,ENSG00000196405,ENSG00000198121
GO:0110053	regulation of actin filament organizatio...	188	8	13.11	5871	0.95609	1	ENSG00000087274,ENSG00000133789,ENSG00000140416,ENSG00000144824,ENSG00000163539,ENSG00000172757,ENSG00000196405,ENSG00000198121
GO:0110110	positive regulation of animal organ morp...	34	1	2.37	5872	0.91475	1	ENSG00000003402
GO:0120009	intermembrane lipid transfer	6	1	0.42	5873	0.35203	1	ENSG00000113163
GO:0120031	plasma membrane bounded cell projection ...	422	24	29.43	5874	0.87855	1	ENSG00000010361,ENSG00000058453,ENSG00000065534,ENSG00000083535,ENSG00000083799,ENSG00000088986,ENSG00000091409,ENSG00000094631,ENSG00000099204,ENSG00000101052,ENSG00000101639,ENSG00000109083,ENSG00000122545,ENSG00000131351,ENSG00000141376,ENSG00000150093,ENSG00000151490,ENSG00000153317,ENSG00000163913,ENSG00000188677
GO:0120032	regulation of plasma membrane bounded ce...	128	8	8.93	5875	0.6773	1	ENSG00000010361,ENSG00000058453,ENSG00000083799,ENSG00000088986,ENSG00000109083,ENSG00000122545,ENSG00000141376,ENSG00000196405
GO:0120033	negative regulation of plasma membrane b...	20	1	1.4	5876	0.76481	1	ENSG00000196405
GO:0120034	positive regulation of plasma membrane b...	74	5	5.16	5877	0.59518	1	ENSG00000010361,ENSG00000058453,ENSG00000088986,ENSG00000122545,ENSG00000141376
GO:0120035	regulation of plasma membrane bounded ce...	420	33	29.3	5878	0.26045	1	ENSG00000003402,ENSG00000004478,ENSG00000004975,ENSG00000010361,ENSG00000010810,ENSG00000026508,ENSG00000049759,ENSG00000058453,ENSG00000071054,ENSG00000072694,ENSG00000081189,ENSG00000083799,ENSG00000087470,ENSG00000088986,ENSG00000100225,ENSG00000109083,ENSG00000110888,ENSG00000122545,ENSG00000124772,ENSG00000137055
GO:0120036	plasma membrane bounded cell projection ...	960	67	66.96	5879	0.51812	1	ENSG00000003402,ENSG00000004478,ENSG00000004975,ENSG00000010361,ENSG00000010810,ENSG00000026508,ENSG00000039068,ENSG00000049759,ENSG00000055163,ENSG00000058453,ENSG00000065534,ENSG00000071054,ENSG00000072694,ENSG00000075539,ENSG00000081189,ENSG00000082397,ENSG00000083535,ENSG00000083799,ENSG00000087470,ENSG00000088986
GO:0120039	plasma membrane bounded cell projection ...	375	34	26.16	5880	0.06878	1	ENSG00000004975,ENSG00000010810,ENSG00000026508,ENSG00000049759,ENSG00000055163,ENSG00000071054,ENSG00000082397,ENSG00000087470,ENSG00000094631,ENSG00000108797,ENSG00000110888,ENSG00000110911,ENSG00000115325,ENSG00000115904,ENSG00000124772,ENSG00000133961,ENSG00000137055,ENSG00000137845,ENSG00000149557,ENSG00000150093
GO:0120161	regulation of cold-induced thermogenesis	92	7	6.42	5881	0.46298	1	ENSG00000087460,ENSG00000116688,ENSG00000134324,ENSG00000135218,ENSG00000151694,ENSG00000154803,ENSG00000166888
GO:0120192	tight junction assembly	33	5	2.3	5882	0.07638	1	ENSG00000115808,ENSG00000132849,ENSG00000141556,ENSG00000159216,ENSG00000213465
GO:0120193	tight junction organization	35	5	2.44	5883	0.0934	1	ENSG00000115808,ENSG00000132849,ENSG00000141556,ENSG00000159216,ENSG00000213465
GO:0140013	meiotic nuclear division	97	3	6.77	5884	0.96953	1	ENSG00000108946,ENSG00000196074,ENSG00000234651
GO:0140014	mitotic nuclear division	223	13	15.55	5885	0.78792	1	ENSG00000053900,ENSG00000083535,ENSG00000101639,ENSG00000112659,ENSG00000113648,ENSG00000126581,ENSG00000130177,ENSG00000138798,ENSG00000144535,ENSG00000147457,ENSG00000153187,ENSG00000163539,ENSG00000275911
GO:0140029	exocytic process	52	2	3.63	5886	0.88649	1	ENSG00000125814,ENSG00000143740
GO:0140053	mitochondrial gene expression	142	8	9.9	5887	0.78253	1	ENSG00000055950,ENSG00000106105,ENSG00000112110,ENSG00000122085,ENSG00000138035,ENSG00000171421,ENSG00000174547,ENSG00000243147
GO:0140056	organelle localization by membrane tethe...	141	4	9.83	5888	0.99062	1	ENSG00000088986,ENSG00000101639,ENSG00000131351,ENSG00000275911
GO:0140058	neuron projection arborization	14	2	0.98	5889	0.25509	1	ENSG00000004975,ENSG00000161202
GO:0140131	positive regulation of lymphocyte chemot...	13	3	0.91	5890	0.05714	1	ENSG00000060237,ENSG00000137845,ENSG00000151694
GO:0140238	presynaptic endocytosis	34	3	2.37	5891	0.42645	1	ENSG00000087470,ENSG00000127022,ENSG00000141985
GO:0140239	postsynaptic endocytosis	11	1	0.77	5892	0.54874	1	ENSG00000133961
GO:0140253	cell-cell fusion	32	3	2.23	5893	0.3881	1	ENSG00000003402,ENSG00000112062,ENSG00000143119
GO:0150011	regulation of neuron projection arboriza...	6	2	0.42	5894	0.06038	1	ENSG00000004975,ENSG00000161202
GO:0150063	visual system development	179	12	12.49	5895	0.59986	1	ENSG00000070961,ENSG00000099246,ENSG00000105701,ENSG00000115904,ENSG00000116688,ENSG00000122085,ENSG00000136518,ENSG00000154928,ENSG00000163913,ENSG00000164329,ENSG00000172819,ENSG00000178035
GO:0150065	regulation of deacetylase activity	9	1	0.63	5896	0.47846	1	ENSG00000107643
GO:0150076	neuroinflammatory response	35	2	2.44	5897	0.71194	1	ENSG00000081237,ENSG00000160255
GO:0150077	regulation of neuroinflammatory response	17	2	1.19	5898	0.33459	1	ENSG00000081237,ENSG00000160255
GO:0150078	positive regulation of neuroinflammatory...	11	1	0.77	5899	0.54874	1	ENSG00000160255
GO:0150079	negative regulation of neuroinflammatory...	5	1	0.35	5900	0.30343	1	ENSG00000081237
GO:0198738	cell-cell signaling by wnt	290	34	20.23	5901	0.00193	1	ENSG00000004975,ENSG00000010361,ENSG00000012822,ENSG00000060237,ENSG00000070770,ENSG00000083799,ENSG00000093167,ENSG00000100614,ENSG00000100888,ENSG00000103197,ENSG00000105856,ENSG00000109083,ENSG00000110888,ENSG00000112062,ENSG00000113558,ENSG00000115457,ENSG00000115808,ENSG00000117899,ENSG00000123908,ENSG00000134046
GO:1900006	positive regulation of dendrite developm...	51	4	3.56	5902	0.48023	1	ENSG00000087470,ENSG00000110888,ENSG00000174953,ENSG00000198121
GO:1900024	regulation of substrate adhesion-depende...	36	1	2.51	5903	0.92626	1	ENSG00000169756
GO:1900027	regulation of ruffle assembly	24	1	1.67	5904	0.82398	1	ENSG00000196405
GO:1900037	regulation of cellular response to hypox...	9	2	0.63	5905	0.12623	1	ENSG00000139644,ENSG00000149428
GO:1900038	negative regulation of cellular response...	5	2	0.35	5906	0.04217	1	ENSG00000139644,ENSG00000149428
GO:1900044	regulation of protein K63-linked ubiquit...	10	2	0.7	5907	0.15079	1	ENSG00000132522,ENSG00000137055
GO:1900046	regulation of hemostasis	42	2	2.93	5908	0.80144	1	ENSG00000003436,ENSG00000135218
GO:1900047	negative regulation of hemostasis	24	1	1.67	5909	0.82398	1	ENSG00000003436
GO:1900048	positive regulation of hemostasis	14	1	0.98	5910	0.63682	1	ENSG00000135218
GO:1900076	regulation of cellular response to insul...	41	3	2.86	5911	0.55233	1	ENSG00000103197,ENSG00000149212,ENSG00000153823
GO:1900077	negative regulation of cellular response...	25	2	1.74	5912	0.52867	1	ENSG00000103197,ENSG00000153823
GO:1900117	regulation of execution phase of apoptos...	19	1	1.33	5913	0.74714	1	ENSG00000149273
GO:1900119	positive regulation of execution phase o...	9	1	0.63	5914	0.47846	1	ENSG00000149273
GO:1900120	regulation of receptor binding	13	1	0.91	5915	0.60956	1	ENSG00000138795
GO:1900121	negative regulation of receptor binding	8	1	0.56	5916	0.43932	1	ENSG00000138795
GO:1900125	regulation of hyaluronan biosynthetic pr...	5	1	0.35	5917	0.30343	1	ENSG00000138798
GO:1900151	regulation of nuclear-transcribed mRNA c...	15	4	1.05	5918	0.01724	1	ENSG00000070756,ENSG00000123908,ENSG00000125107,ENSG00000174953
GO:1900180	regulation of protein localization to nu...	95	7	6.63	5919	0.49718	1	ENSG00000010810,ENSG00000039068,ENSG00000065150,ENSG00000112062,ENSG00000120438,ENSG00000135218,ENSG00000154803
GO:1900225	regulation of NLRP3 inflammasome complex...	11	1	0.77	5920	0.54874	1	ENSG00000135218
GO:1900239	regulation of phenotypic switching	3	2	0.21	5921	0.0139	1	ENSG00000112096,ENSG00000185591
GO:1900241	positive regulation of phenotypic switch...	1	1	0.07	5922	0.06975	1	ENSG00000112096
GO:1900242	regulation of synaptic vesicle endocytos...	13	2	0.91	5923	0.22852	1	ENSG00000087470,ENSG00000141985
GO:1900271	regulation of long-term synaptic potenti...	29	1	2.02	5924	0.87749	1	ENSG00000124214
GO:1900274	regulation of phospholipase C activity	26	2	1.81	5925	0.55015	1	ENSG00000137841,ENSG00000198121
GO:1900279	regulation of CD4-positive, alpha-beta T...	1	1	0.07	5926	0.06975	1	ENSG00000117586
GO:1900363	regulation of mRNA polyadenylation	16	1	1.12	5927	0.68578	1	ENSG00000149532
GO:1900371	regulation of purine nucleotide biosynth...	46	4	3.21	5928	0.40106	1	ENSG00000141027,ENSG00000153823,ENSG00000154803,ENSG00000164951
GO:1900372	negative regulation of purine nucleotide...	11	2	0.77	5929	0.17617	1	ENSG00000153823,ENSG00000154803
GO:1900373	positive regulation of purine nucleotide...	20	1	1.4	5930	0.76481	1	ENSG00000153823
GO:1900376	regulation of secondary metabolite biosy...	4	1	0.28	5931	0.25118	1	ENSG00000185591
GO:1900378	positive regulation of secondary metabol...	3	1	0.21	5932	0.19501	1	ENSG00000185591
GO:1900402	regulation of carbohydrate metabolic pro...	8	1	0.56	5933	0.43932	1	ENSG00000141027
GO:1900407	regulation of cellular response to oxida...	56	8	3.91	5934	0.03922	1	ENSG00000010810,ENSG00000094631,ENSG00000100225,ENSG00000111912,ENSG00000112096,ENSG00000135018,ENSG00000135218,ENSG00000228716
GO:1900408	negative regulation of cellular response...	33	4	2.3	5935	0.19543	1	ENSG00000010810,ENSG00000100225,ENSG00000111912,ENSG00000112096
GO:1900409	positive regulation of cellular response...	11	1	0.77	5936	0.54874	1	ENSG00000094631
GO:1900542	regulation of purine nucleotide metaboli...	64	5	4.46	5937	0.46446	1	ENSG00000087470,ENSG00000141027,ENSG00000153823,ENSG00000154803,ENSG00000164951
GO:1900543	negative regulation of purine nucleotide...	18	2	1.26	5938	0.36063	1	ENSG00000153823,ENSG00000154803
GO:1900544	positive regulation of purine nucleotide...	24	1	1.67	5939	0.82398	1	ENSG00000153823
GO:1900619	acetate ester metabolic process	2	1	0.14	5940	0.13464	1	ENSG00000206561
GO:1900623	regulation of monocyte aggregation	1	1	0.07	5941	0.06975	1	ENSG00000026508
GO:1900739	regulation of protein insertion into mit...	19	4	1.33	5942	0.03926	1	ENSG00000100453,ENSG00000107643,ENSG00000114126,ENSG00000164924
GO:1900744	regulation of p38MAPK cascade	30	1	2.09	5943	0.88606	1	ENSG00000083799
GO:1901019	regulation of calcium ion transmembrane ...	46	3	3.21	5944	0.63149	1	ENSG00000069966,ENSG00000088832,ENSG00000135018
GO:1901020	negative regulation of calcium ion trans...	19	2	1.33	5945	0.38627	1	ENSG00000069966,ENSG00000135018
GO:1901028	regulation of mitochondrial outer membra...	32	4	2.23	5946	0.181	1	ENSG00000100453,ENSG00000107643,ENSG00000114126,ENSG00000164924
GO:1901030	positive regulation of mitochondrial out...	25	4	1.74	5947	0.09244	1	ENSG00000100453,ENSG00000107643,ENSG00000114126,ENSG00000164924
GO:1901033	positive regulation of response to react...	5	1	0.35	5948	0.30343	1	ENSG00000094631
GO:1901068	guanosine-containing compound metabolic ...	35	4	2.44	5949	0.22527	1	ENSG00000130830,ENSG00000147044,ENSG00000171723,ENSG00000178035
GO:1901070	guanosine-containing compound biosynthet...	10	1	0.7	5950	0.51487	1	ENSG00000178035
GO:1901071	glucosamine-containing compound metaboli...	13	1	0.91	5951	0.60956	1	ENSG00000124357
GO:1901096	regulation of autophagosome maturation	9	1	0.63	5952	0.47846	1	ENSG00000038532
GO:1901099	negative regulation of signal transducti...	23	3	1.6	5953	0.2137	1	ENSG00000010810,ENSG00000091732,ENSG00000104205
GO:1901135	carbohydrate derivative metabolic proces...	848	50	59.15	5954	0.91482	1	ENSG00000026508,ENSG00000064601,ENSG00000069943,ENSG00000076555,ENSG00000087470,ENSG00000094841,ENSG00000095002,ENSG00000103227,ENSG00000104522,ENSG00000104763,ENSG00000106733,ENSG00000111817,ENSG00000115275,ENSG00000115652,ENSG00000115919,ENSG00000116337,ENSG00000124357,ENSG00000125375,ENSG00000130830,ENSG00000131446
GO:1901136	carbohydrate derivative catabolic proces...	125	7	8.72	5955	0.77774	1	ENSG00000026508,ENSG00000124357,ENSG00000131446,ENSG00000135048,ENSG00000135838,ENSG00000173598,ENSG00000198805
GO:1901137	carbohydrate derivative biosynthetic pro...	505	33	35.22	5956	0.6806	1	ENSG00000069943,ENSG00000076555,ENSG00000094841,ENSG00000103227,ENSG00000104522,ENSG00000106733,ENSG00000111817,ENSG00000115275,ENSG00000115652,ENSG00000116337,ENSG00000124357,ENSG00000125375,ENSG00000131446,ENSG00000138363,ENSG00000138798,ENSG00000141027,ENSG00000148985,ENSG00000150768,ENSG00000153823,ENSG00000154803
GO:1901159	xylulose 5-phosphate biosynthetic proces...	5	1	0.35	5957	0.30343	1	ENSG00000169738
GO:1901163	regulation of trophoblast cell migration	7	1	0.49	5958	0.39725	1	ENSG00000123908
GO:1901185	negative regulation of ERBB signaling pa...	38	2	2.65	5959	0.75384	1	ENSG00000063245,ENSG00000138798
GO:1901186	positive regulation of ERBB signaling pa...	21	4	1.46	5960	0.05433	1	ENSG00000115325,ENSG00000115904,ENSG00000138798,ENSG00000151694
GO:1901215	negative regulation of neuron death	130	10	9.07	5961	0.42175	1	ENSG00000001084,ENSG00000010810,ENSG00000081189,ENSG00000095002,ENSG00000100225,ENSG00000111912,ENSG00000112096,ENSG00000119335,ENSG00000137486,ENSG00000149428
GO:1901222	regulation of NIK/NF-kappaB signaling	82	4	5.72	5962	0.83295	1	ENSG00000083799,ENSG00000100614,ENSG00000149273,ENSG00000169756
GO:1901264	carbohydrate derivative transport	52	2	3.63	5963	0.88649	1	ENSG00000169100,ENSG00000174885
GO:1901292	nucleoside phosphate catabolic process	106	4	7.39	5964	0.94379	1	ENSG00000141027,ENSG00000165609,ENSG00000173598,ENSG00000198805
GO:1901293	nucleoside phosphate biosynthetic proces...	269	20	18.76	5965	0.41658	1	ENSG00000039650,ENSG00000076555,ENSG00000094841,ENSG00000106105,ENSG00000106733,ENSG00000115919,ENSG00000116337,ENSG00000125375,ENSG00000138363,ENSG00000141027,ENSG00000150768,ENSG00000153823,ENSG00000154803,ENSG00000155085,ENSG00000164398,ENSG00000164951,ENSG00000165629,ENSG00000168393,ENSG00000178035,ENSG00000198805
GO:1901298	regulation of hydrogen peroxide-mediated...	7	1	0.49	5966	0.39725	1	ENSG00000094631
GO:1901339	regulation of store-operated calcium cha...	7	1	0.49	5967	0.39725	1	ENSG00000135018
GO:1901342	regulation of vasculature development	179	15	12.49	5968	0.26677	1	ENSG00000003402,ENSG00000063245,ENSG00000066056,ENSG00000067066,ENSG00000072736,ENSG00000112096,ENSG00000117020,ENSG00000123908,ENSG00000125730,ENSG00000135048,ENSG00000150093,ENSG00000159216,ENSG00000160255,ENSG00000164307,ENSG00000185591
GO:1901343	negative regulation of vasculature devel...	62	3	4.32	5969	0.81681	1	ENSG00000063245,ENSG00000066056,ENSG00000072736
GO:1901360	organic cyclic compound metabolic proces...	4470	305	311.78	5970	0.71154	1	ENSG00000001084,ENSG00000003402,ENSG00000003756,ENSG00000004975,ENSG00000006459,ENSG00000008988,ENSG00000010803,ENSG00000011258,ENSG00000011260,ENSG00000011304,ENSG00000012822,ENSG00000013561,ENSG00000022277,ENSG00000022840,ENSG00000026297,ENSG00000029363,ENSG00000034152,ENSG00000037474,ENSG00000038358,ENSG00000039068
GO:1901361	organic cyclic compound catabolic proces...	518	37	36.13	5971	0.46487	1	ENSG00000008988,ENSG00000026297,ENSG00000038358,ENSG00000060138,ENSG00000070756,ENSG00000088247,ENSG00000092199,ENSG00000103342,ENSG00000103876,ENSG00000104177,ENSG00000112062,ENSG00000113300,ENSG00000114127,ENSG00000115919,ENSG00000119335,ENSG00000123908,ENSG00000125107,ENSG00000129245,ENSG00000131446,ENSG00000134452
GO:1901362	organic cyclic compound biosynthetic pro...	3089	219	215.46	5972	0.39775	1	ENSG00000001084,ENSG00000003402,ENSG00000004975,ENSG00000006459,ENSG00000010803,ENSG00000011258,ENSG00000012822,ENSG00000013561,ENSG00000022840,ENSG00000029363,ENSG00000034152,ENSG00000039068,ENSG00000039650,ENSG00000049759,ENSG00000052802,ENSG00000057935,ENSG00000058272,ENSG00000060138,ENSG00000066136,ENSG00000067066
GO:1901380	negative regulation of potassium ion tra...	14	1	0.98	5973	0.63682	1	ENSG00000049759
GO:1901381	positive regulation of potassium ion tra...	15	1	1.05	5974	0.66219	1	ENSG00000060237
GO:1901385	regulation of voltage-gated calcium chan...	19	1	1.33	5975	0.74714	1	ENSG00000069966
GO:1901524	regulation of mitophagy	15	5	1.05	5976	0.00271	1	ENSG00000038532,ENSG00000094631,ENSG00000103197,ENSG00000116688,ENSG00000135093
GO:1901526	positive regulation of mitophagy	9	2	0.63	5977	0.12623	1	ENSG00000094631,ENSG00000116688
GO:1901532	regulation of hematopoietic progenitor c...	29	6	2.02	5978	0.01343	1	ENSG00000115904,ENSG00000140262,ENSG00000154803,ENSG00000159216,ENSG00000174953,ENSG00000244754
GO:1901533	negative regulation of hematopoietic pro...	3	1	0.21	5979	0.19501	1	ENSG00000244754
GO:1901535	regulation of DNA demethylation	6	1	0.42	5980	0.35203	1	ENSG00000187555
GO:1901550	regulation of endothelial cell developme...	8	1	0.56	5981	0.43932	1	ENSG00000087274
GO:1901552	positive regulation of endothelial cell ...	2	1	0.14	5982	0.13464	1	ENSG00000087274
GO:1901564	organonitrogen compound metabolic proces...	4677	344	326.22	5983	0.09377	1	ENSG00000001084,ENSG00000003402,ENSG00000003436,ENSG00000004478,ENSG00000004975,ENSG00000005486,ENSG00000006459,ENSG00000008294,ENSG00000008988,ENSG00000010810,ENSG00000011304,ENSG00000013561,ENSG00000022840,ENSG00000026508,ENSG00000032444,ENSG00000034152,ENSG00000034713,ENSG00000038532,ENSG00000039068,ENSG00000039650
GO:1901565	organonitrogen compound catabolic proces...	966	87	67.38	5984	0.007	1	ENSG00000001084,ENSG00000010810,ENSG00000013561,ENSG00000026508,ENSG00000034713,ENSG00000038532,ENSG00000039068,ENSG00000048028,ENSG00000049759,ENSG00000053900,ENSG00000064601,ENSG00000066427,ENSG00000070770,ENSG00000083799,ENSG00000086758,ENSG00000088826,ENSG00000090686,ENSG00000094631,ENSG00000100225,ENSG00000100519
GO:1901566	organonitrogen compound biosynthetic pro...	1389	97	96.88	5985	0.51245	1	ENSG00000001084,ENSG00000008988,ENSG00000055950,ENSG00000060138,ENSG00000063176,ENSG00000069943,ENSG00000070540,ENSG00000070756,ENSG00000076555,ENSG00000079277,ENSG00000081237,ENSG00000088247,ENSG00000088826,ENSG00000094841,ENSG00000100614,ENSG00000100664,ENSG00000103227,ENSG00000103342,ENSG00000104835,ENSG00000104904
GO:1901568	fatty acid derivative metabolic process	107	6	7.46	5986	0.76571	1	ENSG00000059377,ENSG00000074416,ENSG00000083535,ENSG00000137055,ENSG00000143198,ENSG00000164398
GO:1901570	fatty acid derivative biosynthetic proce...	67	4	4.67	5987	0.69652	1	ENSG00000059377,ENSG00000083535,ENSG00000143198,ENSG00000164398
GO:1901575	organic substance catabolic process	1590	140	110.9	5988	0.00149	1	ENSG00000001084,ENSG00000008988,ENSG00000010810,ENSG00000013561,ENSG00000026297,ENSG00000026508,ENSG00000032444,ENSG00000034713,ENSG00000038358,ENSG00000038532,ENSG00000039068,ENSG00000048028,ENSG00000049759,ENSG00000053900,ENSG00000060138,ENSG00000064601,ENSG00000066427,ENSG00000070756,ENSG00000070770,ENSG00000074416
GO:1901576	organic substance biosynthetic process	4337	291	302.51	5989	0.82274	1	ENSG00000001084,ENSG00000003402,ENSG00000004975,ENSG00000006459,ENSG00000008988,ENSG00000010803,ENSG00000011258,ENSG00000012822,ENSG00000013561,ENSG00000022277,ENSG00000022840,ENSG00000029363,ENSG00000034152,ENSG00000039068,ENSG00000039650,ENSG00000049759,ENSG00000052802,ENSG00000055950,ENSG00000057935,ENSG00000058272
GO:1901605	alpha-amino acid metabolic process	161	7	11.23	5990	0.9385	1	ENSG00000001084,ENSG00000103876,ENSG00000115919,ENSG00000128309,ENSG00000129521,ENSG00000152952,ENSG00000162174
GO:1901606	alpha-amino acid catabolic process	70	3	4.88	5991	0.87516	1	ENSG00000103876,ENSG00000115919,ENSG00000162174
GO:1901607	alpha-amino acid biosynthetic process	52	1	3.63	5992	0.97692	1	ENSG00000152952
GO:1901615	organic hydroxy compound metabolic proce...	299	17	20.86	5993	0.84242	1	ENSG00000052802,ENSG00000063176,ENSG00000066136,ENSG00000076555,ENSG00000103227,ENSG00000103876,ENSG00000107798,ENSG00000115677,ENSG00000137841,ENSG00000140284,ENSG00000157978,ENSG00000160209,ENSG00000160255,ENSG00000173598,ENSG00000185591,ENSG00000204084,ENSG00000228716
GO:1901616	organic hydroxy compound catabolic proce...	37	2	2.58	5994	0.74049	1	ENSG00000103876,ENSG00000204084
GO:1901617	organic hydroxy compound biosynthetic pr...	146	8	10.18	5995	0.80744	1	ENSG00000052802,ENSG00000063176,ENSG00000066136,ENSG00000076555,ENSG00000140284,ENSG00000160209,ENSG00000185591,ENSG00000228716
GO:1901620	regulation of smoothened signaling pathw...	8	1	0.56	5996	0.43932	1	ENSG00000142875
GO:1901623	regulation of lymphocyte chemotaxis	16	3	1.12	5997	0.09594	1	ENSG00000060237,ENSG00000137845,ENSG00000151694
GO:1901626	regulation of postsynaptic membrane orga...	5	1	0.35	5998	0.30343	1	ENSG00000117899
GO:1901628	positive regulation of postsynaptic memb...	2	1	0.14	5999	0.13464	1	ENSG00000117899
GO:1901652	response to peptide	321	23	22.39	6000	0.47821	1	ENSG00000001084,ENSG00000003402,ENSG00000010810,ENSG00000072694,ENSG00000094841,ENSG00000103197,ENSG00000103994,ENSG00000105221,ENSG00000108946,ENSG00000112062,ENSG00000115904,ENSG00000127314,ENSG00000133895,ENSG00000134324,ENSG00000135218,ENSG00000138035,ENSG00000142875,ENSG00000149212,ENSG00000153823,ENSG00000173473
GO:1901654	response to ketone	114	7	7.95	6001	0.69069	1	ENSG00000003402,ENSG00000070961,ENSG00000106546,ENSG00000113580,ENSG00000114062,ENSG00000114127,ENSG00000117586
GO:1901655	cellular response to ketone	62	6	4.32	6002	0.26282	1	ENSG00000003402,ENSG00000070961,ENSG00000106546,ENSG00000113580,ENSG00000114127,ENSG00000117586
GO:1901657	glycosyl compound metabolic process	113	8	7.88	6003	0.53558	1	ENSG00000094841,ENSG00000106733,ENSG00000130830,ENSG00000138363,ENSG00000147044,ENSG00000171723,ENSG00000178035,ENSG00000198805
GO:1901658	glycosyl compound catabolic process	33	1	2.3	6004	0.90834	1	ENSG00000198805
GO:1901659	glycosyl compound biosynthetic process	40	3	2.79	6005	0.53533	1	ENSG00000094841,ENSG00000106733,ENSG00000178035
GO:1901660	calcium ion export	8	1	0.56	6006	0.43932	1	ENSG00000070961
GO:1901678	iron coordination entity transport	11	1	0.77	6007	0.54874	1	ENSG00000118777
GO:1901685	glutathione derivative metabolic process	15	1	1.05	6008	0.66219	1	ENSG00000143198
GO:1901698	response to nitrogen compound	688	51	47.99	6009	0.34278	1	ENSG00000001084,ENSG00000003402,ENSG00000010810,ENSG00000039068,ENSG00000065150,ENSG00000066427,ENSG00000072694,ENSG00000081189,ENSG00000094841,ENSG00000100519,ENSG00000101294,ENSG00000103197,ENSG00000103994,ENSG00000105221,ENSG00000106546,ENSG00000108946,ENSG00000112062,ENSG00000114127,ENSG00000115904,ENSG00000115919
GO:1901699	cellular response to nitrogen compound	419	29	29.23	6010	0.54629	1	ENSG00000001084,ENSG00000003402,ENSG00000010810,ENSG00000039068,ENSG00000065150,ENSG00000072694,ENSG00000081189,ENSG00000103197,ENSG00000103994,ENSG00000105221,ENSG00000106546,ENSG00000108946,ENSG00000114127,ENSG00000115904,ENSG00000127314,ENSG00000133895,ENSG00000134324,ENSG00000135218,ENSG00000141564,ENSG00000142875
GO:1901700	response to oxygen-containing compound	999	71	69.68	6011	0.45148	1	ENSG00000001084,ENSG00000003402,ENSG00000003436,ENSG00000010810,ENSG00000039068,ENSG00000065150,ENSG00000066056,ENSG00000070961,ENSG00000071054,ENSG00000072694,ENSG00000081189,ENSG00000087470,ENSG00000088986,ENSG00000094631,ENSG00000094841,ENSG00000103197,ENSG00000103994,ENSG00000105221,ENSG00000105483,ENSG00000106546
GO:1901701	cellular response to oxygen-containing c...	726	56	50.64	6012	0.22899	1	ENSG00000001084,ENSG00000003402,ENSG00000003436,ENSG00000010810,ENSG00000039068,ENSG00000065150,ENSG00000070961,ENSG00000071054,ENSG00000072694,ENSG00000081189,ENSG00000087470,ENSG00000088986,ENSG00000094631,ENSG00000103197,ENSG00000103994,ENSG00000105221,ENSG00000105483,ENSG00000106546,ENSG00000107643,ENSG00000108946
GO:1901722	regulation of cell proliferation involve...	5	2	0.35	6013	0.04217	1	ENSG00000003402,ENSG00000154803
GO:1901724	positive regulation of cell proliferatio...	3	1	0.21	6014	0.19501	1	ENSG00000003402
GO:1901739	regulation of myoblast fusion	14	3	0.98	6015	0.06907	1	ENSG00000003402,ENSG00000112062,ENSG00000143119
GO:1901797	negative regulation of signal transducti...	26	1	1.81	6016	0.84773	1	ENSG00000026508
GO:1901836	regulation of transcription of nucleolar...	13	1	0.91	6017	0.60956	1	ENSG00000113648
GO:1901861	regulation of muscle tissue development	80	8	5.58	6018	0.19316	1	ENSG00000060138,ENSG00000081189,ENSG00000112062,ENSG00000138795,ENSG00000154928,ENSG00000157168,ENSG00000167196,ENSG00000230624
GO:1901862	negative regulation of muscle tissue dev...	26	3	1.81	6019	0.27094	1	ENSG00000060138,ENSG00000138795,ENSG00000154928
GO:1901863	positive regulation of muscle tissue dev...	42	4	2.93	6020	0.33623	1	ENSG00000081189,ENSG00000112062,ENSG00000157168,ENSG00000230624
GO:1901879	regulation of protein depolymerization	57	6	3.98	6021	0.20471	1	ENSG00000087274,ENSG00000094631,ENSG00000133789,ENSG00000136108,ENSG00000163539,ENSG00000172757
GO:1901880	negative regulation of protein depolymer...	47	5	3.28	6022	0.22823	1	ENSG00000087274,ENSG00000094631,ENSG00000133789,ENSG00000136108,ENSG00000163539
GO:1901881	positive regulation of protein depolymer...	13	1	0.91	6023	0.60956	1	ENSG00000172757
GO:1901889	negative regulation of cell junction ass...	17	3	1.19	6024	0.11073	1	ENSG00000141376,ENSG00000144824,ENSG00000163539
GO:1901890	positive regulation of cell junction ass...	24	3	1.67	6025	0.23252	1	ENSG00000071054,ENSG00000115109,ENSG00000169756
GO:1901906	diadenosine pentaphosphate metabolic pro...	1	1	0.07	6026	0.06975	1	ENSG00000173598
GO:1901908	diadenosine hexaphosphate metabolic proc...	1	1	0.07	6027	0.06975	1	ENSG00000173598
GO:1901910	adenosine 5'-(hexahydrogen pentaphosphat...	1	1	0.07	6028	0.06975	1	ENSG00000173598
GO:1901970	positive regulation of mitotic sister ch...	8	1	0.56	6029	0.43932	1	ENSG00000053900
GO:1901976	regulation of cell cycle checkpoint	33	2	2.3	6030	0.68081	1	ENSG00000139842,ENSG00000230624
GO:1901977	negative regulation of cell cycle checkp...	10	1	0.7	6031	0.51487	1	ENSG00000230624
GO:1901983	regulation of protein acetylation	55	5	3.84	6032	0.33783	1	ENSG00000119335,ENSG00000137486,ENSG00000154803,ENSG00000168137,ENSG00000173011
GO:1901984	negative regulation of protein acetylati...	17	1	1.19	6033	0.70773	1	ENSG00000119335
GO:1901985	positive regulation of protein acetylati...	32	2	2.23	6034	0.66424	1	ENSG00000137486,ENSG00000173011
GO:1901987	regulation of cell cycle phase transitio...	320	22	22.32	6035	0.5609	1	ENSG00000022267,ENSG00000053900,ENSG00000057935,ENSG00000088986,ENSG00000100225,ENSG00000101639,ENSG00000104320,ENSG00000113300,ENSG00000113558,ENSG00000113648,ENSG00000114126,ENSG00000125107,ENSG00000131351,ENSG00000133895,ENSG00000139842,ENSG00000141564,ENSG00000167986,ENSG00000175215,ENSG00000198625,ENSG00000204120
GO:1901988	negative regulation of cell cycle phase ...	157	12	10.95	6036	0.41448	1	ENSG00000022267,ENSG00000100225,ENSG00000104320,ENSG00000113300,ENSG00000113558,ENSG00000113648,ENSG00000114126,ENSG00000125107,ENSG00000133895,ENSG00000175215,ENSG00000198625,ENSG00000204120
GO:1901989	positive regulation of cell cycle phase ...	69	5	4.81	6037	0.53186	1	ENSG00000053900,ENSG00000057935,ENSG00000139842,ENSG00000141564,ENSG00000215301
GO:1901991	negative regulation of mitotic cell cycl...	144	10	10.04	6038	0.55314	1	ENSG00000022267,ENSG00000100225,ENSG00000104320,ENSG00000113300,ENSG00000113558,ENSG00000114126,ENSG00000125107,ENSG00000175215,ENSG00000198625,ENSG00000204120
GO:1901992	positive regulation of mitotic cell cycl...	60	5	4.19	6039	0.40857	1	ENSG00000053900,ENSG00000057935,ENSG00000139842,ENSG00000141564,ENSG00000215301
GO:1901999	homogentisate metabolic process	1	1	0.07	6040	0.06975	1	ENSG00000103876
GO:1902001	fatty acid transmembrane transport	12	2	0.84	6041	0.20215	1	ENSG00000076555,ENSG00000105221
GO:1902033	regulation of hematopoietic stem cell pr...	5	1	0.35	6042	0.30343	1	ENSG00000244754
GO:1902047	polyamine transmembrane transport	5	1	0.35	6043	0.30343	1	ENSG00000104904
GO:1902099	regulation of metaphase/anaphase transit...	43	1	3	6044	0.95563	1	ENSG00000053900
GO:1902101	positive regulation of metaphase/anaphas...	8	1	0.56	6045	0.43932	1	ENSG00000053900
GO:1902105	regulation of leukocyte differentiation	210	14	14.65	6046	0.60992	1	ENSG00000072694,ENSG00000081237,ENSG00000083799,ENSG00000087460,ENSG00000100225,ENSG00000114013,ENSG00000115904,ENSG00000117586,ENSG00000138795,ENSG00000139842,ENSG00000159216,ENSG00000167604,ENSG00000172575,ENSG00000198805
GO:1902106	negative regulation of leukocyte differe...	77	6	5.37	6047	0.4513	1	ENSG00000072694,ENSG00000100225,ENSG00000117586,ENSG00000139842,ENSG00000159216,ENSG00000167604
GO:1902107	positive regulation of leukocyte differe...	114	10	7.95	6048	0.27181	1	ENSG00000081237,ENSG00000083799,ENSG00000087460,ENSG00000114013,ENSG00000117586,ENSG00000138795,ENSG00000159216,ENSG00000167604,ENSG00000172575,ENSG00000198805
GO:1902108	regulation of mitochondrial membrane per...	46	5	3.21	6049	0.21528	1	ENSG00000100453,ENSG00000104765,ENSG00000107643,ENSG00000114126,ENSG00000164924
GO:1902110	positive regulation of mitochondrial mem...	43	5	3	6050	0.17799	1	ENSG00000100453,ENSG00000104765,ENSG00000107643,ENSG00000114126,ENSG00000164924
GO:1902115	regulation of organelle assembly	151	15	10.53	6051	0.10464	1	ENSG00000010361,ENSG00000058453,ENSG00000081189,ENSG00000083799,ENSG00000088986,ENSG00000109083,ENSG00000113300,ENSG00000122545,ENSG00000125107,ENSG00000126581,ENSG00000132405,ENSG00000149557,ENSG00000153187,ENSG00000153317,ENSG00000171055
GO:1902116	negative regulation of organelle assembl...	34	3	2.37	6052	0.42645	1	ENSG00000126581,ENSG00000149557,ENSG00000171055
GO:1902117	positive regulation of organelle assembl...	55	8	3.84	6053	0.03571	1	ENSG00000010361,ENSG00000058453,ENSG00000088986,ENSG00000113300,ENSG00000122545,ENSG00000125107,ENSG00000126581,ENSG00000153317
GO:1902165	regulation of intrinsic apoptotic signal...	16	1	1.12	6054	0.68578	1	ENSG00000026508
GO:1902186	regulation of viral release from host ce...	34	1	2.37	6055	0.91475	1	ENSG00000167986
GO:1902218	regulation of intrinsic apoptotic signal...	4	1	0.28	6056	0.25118	1	ENSG00000060138
GO:1902221	erythrose 4-phosphate/phosphoenolpyruvat...	7	2	0.49	6057	0.08071	1	ENSG00000103876,ENSG00000162174
GO:1902222	erythrose 4-phosphate/phosphoenolpyruvat...	7	2	0.49	6058	0.08071	1	ENSG00000103876,ENSG00000162174
GO:1902229	regulation of intrinsic apoptotic signal...	33	3	2.3	6059	0.40737	1	ENSG00000026508,ENSG00000134452,ENSG00000149273
GO:1902230	negative regulation of intrinsic apoptot...	25	1	1.74	6060	0.83629	1	ENSG00000026508
GO:1902235	regulation of endoplasmic reticulum stre...	28	3	1.95	6061	0.30997	1	ENSG00000139644,ENSG00000149428,ENSG00000162298
GO:1902253	regulation of intrinsic apoptotic signal...	24	1	1.67	6062	0.82398	1	ENSG00000026508
GO:1902254	negative regulation of intrinsic apoptot...	19	1	1.33	6063	0.74714	1	ENSG00000026508
GO:1902267	regulation of polyamine transmembrane tr...	4	1	0.28	6064	0.25118	1	ENSG00000104904
GO:1902284	neuron projection extension involved in ...	18	1	1.26	6065	0.72815	1	ENSG00000167680
GO:1902294	cell cycle DNA replication termination	1	1	0.07	6066	0.06975	1	ENSG00000022277
GO:1902305	regulation of sodium ion transmembrane t...	35	2	2.44	6067	0.71194	1	ENSG00000049759,ENSG00000060237
GO:1902306	negative regulation of sodium ion transm...	8	1	0.56	6068	0.43932	1	ENSG00000049759
GO:1902307	positive regulation of sodium ion transm...	12	1	0.84	6069	0.58025	1	ENSG00000060237
GO:1902308	regulation of peptidyl-serine dephosphor...	4	1	0.28	6070	0.25118	1	ENSG00000133789
GO:1902317	nuclear DNA replication termination	1	1	0.07	6071	0.06975	1	ENSG00000022277
GO:1902369	negative regulation of RNA catabolic pro...	39	8	2.72	6072	0.00479	1	ENSG00000060138,ENSG00000070756,ENSG00000092199,ENSG00000112062,ENSG00000151014,ENSG00000153187,ENSG00000164329,ENSG00000174953
GO:1902373	negative regulation of mRNA catabolic pr...	31	6	2.16	6073	0.0185	1	ENSG00000060138,ENSG00000070756,ENSG00000092199,ENSG00000112062,ENSG00000151014,ENSG00000153187
GO:1902400	intracellular signal transduction involv...	49	4	3.42	6074	0.44897	1	ENSG00000113300,ENSG00000114126,ENSG00000125107,ENSG00000198625
GO:1902402	signal transduction involved in mitotic ...	50	4	3.49	6075	0.46468	1	ENSG00000113300,ENSG00000114126,ENSG00000125107,ENSG00000198625
GO:1902403	signal transduction involved in mitotic ...	50	4	3.49	6076	0.46468	1	ENSG00000113300,ENSG00000114126,ENSG00000125107,ENSG00000198625
GO:1902410	mitotic cytokinetic process	19	1	1.33	6077	0.74714	1	ENSG00000147457
GO:1902423	regulation of attachment of mitotic spin...	2	2	0.14	6078	0.00486	1	ENSG00000126581,ENSG00000153187
GO:1902459	positive regulation of stem cell populat...	4	1	0.28	6079	0.25118	1	ENSG00000213626
GO:1902473	regulation of protein localization to sy...	12	1	0.84	6080	0.58025	1	ENSG00000137845
GO:1902531	regulation of intracellular signal trans...	1246	97	86.91	6081	0.12901	1	ENSG00000003402,ENSG00000004975,ENSG00000008294,ENSG00000010810,ENSG00000011304,ENSG00000026508,ENSG00000029363,ENSG00000034152,ENSG00000038532,ENSG00000060138,ENSG00000066056,ENSG00000066933,ENSG00000070770,ENSG00000071054,ENSG00000072694,ENSG00000081237,ENSG00000083535,ENSG00000083799,ENSG00000087470,ENSG00000088832
GO:1902532	negative regulation of intracellular sig...	382	34	26.64	6082	0.08383	1	ENSG00000026508,ENSG00000060138,ENSG00000081237,ENSG00000083535,ENSG00000083799,ENSG00000100150,ENSG00000100614,ENSG00000103197,ENSG00000105053,ENSG00000105483,ENSG00000112096,ENSG00000116688,ENSG00000129657,ENSG00000132522,ENSG00000133895,ENSG00000137486,ENSG00000138835,ENSG00000139644,ENSG00000141027,ENSG00000149212
GO:1902533	positive regulation of intracellular sig...	672	52	46.87	6083	0.23172	1	ENSG00000003402,ENSG00000004975,ENSG00000008294,ENSG00000010810,ENSG00000011304,ENSG00000026508,ENSG00000029363,ENSG00000034152,ENSG00000038532,ENSG00000066056,ENSG00000071054,ENSG00000072694,ENSG00000081237,ENSG00000083535,ENSG00000087470,ENSG00000088832,ENSG00000100614,ENSG00000103275,ENSG00000108309,ENSG00000112062
GO:1902544	regulation of DNA N-glycosylase activity	2	1	0.14	6084	0.13464	1	ENSG00000149273
GO:1902563	regulation of neutrophil activation	11	2	0.77	6085	0.17617	1	ENSG00000072694,ENSG00000160255
GO:1902565	positive regulation of neutrophil activa...	3	1	0.21	6086	0.19501	1	ENSG00000160255
GO:1902579	multi-organism localization	31	4	2.16	6087	0.16695	1	ENSG00000120438,ENSG00000124789,ENSG00000125676,ENSG00000230624
GO:1902581	multi-organism cellular localization	4	1	0.28	6088	0.25118	1	ENSG00000124789
GO:1902583	multi-organism intracellular transport	4	1	0.28	6089	0.25118	1	ENSG00000124789
GO:1902594	multi-organism nuclear import	1	1	0.07	6090	0.06975	1	ENSG00000124789
GO:1902622	regulation of neutrophil migration	23	2	1.6	6091	0.48368	1	ENSG00000130830,ENSG00000166086
GO:1902652	secondary alcohol metabolic process	99	7	6.91	6092	0.54164	1	ENSG00000052802,ENSG00000066136,ENSG00000076555,ENSG00000103227,ENSG00000115677,ENSG00000157978,ENSG00000185591
GO:1902653	secondary alcohol biosynthetic process	57	4	3.98	6093	0.56922	1	ENSG00000052802,ENSG00000066136,ENSG00000076555,ENSG00000185591
GO:1902656	calcium ion import into cytosol	6	1	0.42	6094	0.35203	1	ENSG00000010810
GO:1902667	regulation of axon guidance	20	2	1.4	6095	0.41145	1	ENSG00000151490,ENSG00000167680
GO:1902668	negative regulation of axon guidance	13	2	0.91	6096	0.22852	1	ENSG00000151490,ENSG00000167680
GO:1902679	negative regulation of RNA biosynthetic ...	831	69	57.96	6097	0.07013	1	ENSG00000001084,ENSG00000010803,ENSG00000029363,ENSG00000049759,ENSG00000057935,ENSG00000060138,ENSG00000067066,ENSG00000072736,ENSG00000073584,ENSG00000080345,ENSG00000080503,ENSG00000081189,ENSG00000094631,ENSG00000100614,ENSG00000100888,ENSG00000103275,ENSG00000104177,ENSG00000104447,ENSG00000104973,ENSG00000105967
GO:1902680	positive regulation of RNA biosynthetic ...	1057	94	73.73	6098	0.00724	1	ENSG00000004975,ENSG00000006459,ENSG00000012822,ENSG00000013561,ENSG00000022840,ENSG00000029363,ENSG00000034152,ENSG00000039068,ENSG00000057935,ENSG00000058272,ENSG00000067066,ENSG00000072736,ENSG00000073584,ENSG00000080503,ENSG00000081189,ENSG00000083544,ENSG00000084676,ENSG00000087302,ENSG00000091409,ENSG00000100519
GO:1902683	regulation of receptor localization to s...	10	1	0.7	6099	0.51487	1	ENSG00000137845
GO:1902686	mitochondrial outer membrane permeabiliz...	45	5	3.14	6100	0.20258	1	ENSG00000100453,ENSG00000104765,ENSG00000107643,ENSG00000114126,ENSG00000164924
GO:1902713	regulation of interferon-gamma secretion	7	1	0.49	6101	0.39725	1	ENSG00000172575
GO:1902739	regulation of interferon-alpha secretion	8	1	0.56	6102	0.43932	1	ENSG00000174953
GO:1902742	apoptotic process involved in developmen...	12	1	0.84	6103	0.58025	1	ENSG00000138795
GO:1902743	regulation of lamellipodium organization	36	1	2.51	6104	0.92626	1	ENSG00000026508
GO:1902749	regulation of cell cycle G2/M phase tran...	150	9	10.46	6105	0.72762	1	ENSG00000022267,ENSG00000057935,ENSG00000088986,ENSG00000101639,ENSG00000104320,ENSG00000113558,ENSG00000113648,ENSG00000131351,ENSG00000275911
GO:1902751	positive regulation of cell cycle G2/M p...	26	1	1.81	6106	0.84773	1	ENSG00000057935
GO:1902803	regulation of synaptic vesicle transport	46	5	3.21	6107	0.21528	1	ENSG00000087470,ENSG00000125814,ENSG00000127314,ENSG00000147044,ENSG00000174437
GO:1902804	negative regulation of synaptic vesicle ...	4	1	0.28	6108	0.25118	1	ENSG00000127314
GO:1902805	positive regulation of synaptic vesicle ...	7	1	0.49	6109	0.39725	1	ENSG00000087470
GO:1902806	regulation of cell cycle G1/S phase tran...	126	12	8.79	6110	0.16822	1	ENSG00000022267,ENSG00000100225,ENSG00000113300,ENSG00000114126,ENSG00000125107,ENSG00000133895,ENSG00000139842,ENSG00000141564,ENSG00000175215,ENSG00000198625,ENSG00000204120,ENSG00000215301
GO:1902808	positive regulation of cell cycle G1/S p...	31	3	2.16	6111	0.36868	1	ENSG00000139842,ENSG00000141564,ENSG00000215301
GO:1902850	microtubule cytoskeleton organization in...	110	6	7.67	6112	0.78821	1	ENSG00000083535,ENSG00000101639,ENSG00000119383,ENSG00000153187,ENSG00000163539,ENSG00000275911
GO:1902855	regulation of non-motile cilium assembly	11	2	0.77	6113	0.17617	1	ENSG00000088986,ENSG00000122545
GO:1902883	negative regulation of response to oxida...	35	4	2.44	6114	0.22527	1	ENSG00000010810,ENSG00000100225,ENSG00000111912,ENSG00000112096
GO:1902884	positive regulation of response to oxida...	12	1	0.84	6115	0.58025	1	ENSG00000094631
GO:1902893	regulation of pri-miRNA transcription by...	26	1	1.81	6116	0.84773	1	ENSG00000072736
GO:1902903	regulation of supramolecular fiber organ...	246	16	17.16	6117	0.65198	1	ENSG00000004478,ENSG00000081189,ENSG00000087274,ENSG00000094631,ENSG00000130779,ENSG00000133789,ENSG00000136108,ENSG00000140416,ENSG00000141556,ENSG00000144824,ENSG00000149273,ENSG00000163539,ENSG00000172757,ENSG00000196405,ENSG00000198121,ENSG00000213465
GO:1902904	negative regulation of supramolecular fi...	90	8	6.28	6118	0.29066	1	ENSG00000004478,ENSG00000087274,ENSG00000094631,ENSG00000133789,ENSG00000136108,ENSG00000141556,ENSG00000144824,ENSG00000163539
GO:1902905	positive regulation of supramolecular fi...	145	8	10.11	6119	0.80142	1	ENSG00000130779,ENSG00000133789,ENSG00000140416,ENSG00000149273,ENSG00000172757,ENSG00000196405,ENSG00000198121,ENSG00000213465
GO:1902914	regulation of protein polyubiquitination	20	2	1.4	6120	0.41145	1	ENSG00000132522,ENSG00000137055
GO:1902915	negative regulation of protein polyubiqu...	8	2	0.56	6121	0.10277	1	ENSG00000132522,ENSG00000137055
GO:1902930	regulation of alcohol biosynthetic proce...	53	3	3.7	6122	0.72508	1	ENSG00000066136,ENSG00000076555,ENSG00000185591
GO:1902938	regulation of intracellular calcium acti...	2	1	0.14	6123	0.13464	1	ENSG00000185101
GO:1902969	mitotic DNA replication	8	1	0.56	6124	0.43932	1	ENSG00000022277
GO:1903008	organelle disassembly	90	18	6.28	6125	4e-05	1	ENSG00000034713,ENSG00000038532,ENSG00000070540,ENSG00000070770,ENSG00000087470,ENSG00000094631,ENSG00000100225,ENSG00000103197,ENSG00000104765,ENSG00000116688,ENSG00000126581,ENSG00000135093,ENSG00000139726,ENSG00000157954,ENSG00000165775,ENSG00000175224,ENSG00000196998,ENSG00000214253
GO:1903027	regulation of opsonization	2	1	0.14	6126	0.13464	1	ENSG00000196535
GO:1903034	regulation of response to wounding	95	7	6.63	6127	0.49718	1	ENSG00000003436,ENSG00000065534,ENSG00000135218,ENSG00000144824,ENSG00000147044,ENSG00000163539,ENSG00000198825
GO:1903035	negative regulation of response to wound...	49	5	3.42	6128	0.25475	1	ENSG00000003436,ENSG00000144824,ENSG00000147044,ENSG00000163539,ENSG00000198825
GO:1903036	positive regulation of response to wound...	33	2	2.3	6129	0.68081	1	ENSG00000065534,ENSG00000135218
GO:1903037	regulation of leukocyte cell-cell adhesi...	238	19	16.6	6130	0.30311	1	ENSG00000010810,ENSG00000026508,ENSG00000060237,ENSG00000072694,ENSG00000081237,ENSG00000083799,ENSG00000100351,ENSG00000107099,ENSG00000108946,ENSG00000114013,ENSG00000115457,ENSG00000117586,ENSG00000149273,ENSG00000159216,ENSG00000167604,ENSG00000168071,ENSG00000172575,ENSG00000197635,ENSG00000198805
GO:1903039	positive regulation of leukocyte cell-ce...	186	16	12.97	6131	0.22582	1	ENSG00000010810,ENSG00000026508,ENSG00000081237,ENSG00000083799,ENSG00000100351,ENSG00000107099,ENSG00000114013,ENSG00000115457,ENSG00000117586,ENSG00000149273,ENSG00000159216,ENSG00000167604,ENSG00000168071,ENSG00000172575,ENSG00000197635,ENSG00000198805
GO:1903044	protein localization to membrane raft	9	1	0.63	6132	0.47846	1	ENSG00000130779
GO:1903046	meiotic cell cycle process	110	4	7.67	6133	0.95371	1	ENSG00000037474,ENSG00000108946,ENSG00000196074,ENSG00000234651
GO:1903047	mitotic cell cycle process	656	42	45.76	6134	0.74608	1	ENSG00000022267,ENSG00000022277,ENSG00000053900,ENSG00000057935,ENSG00000083535,ENSG00000088986,ENSG00000095002,ENSG00000100225,ENSG00000101639,ENSG00000103342,ENSG00000104320,ENSG00000112659,ENSG00000113300,ENSG00000113558,ENSG00000113648,ENSG00000114126,ENSG00000119383,ENSG00000122545,ENSG00000125107,ENSG00000126581
GO:1903050	regulation of proteolysis involved in ce...	182	19	12.69	6135	0.05029	1	ENSG00000001084,ENSG00000013561,ENSG00000034713,ENSG00000038532,ENSG00000066427,ENSG00000070770,ENSG00000100519,ENSG00000111667,ENSG00000114062,ENSG00000125818,ENSG00000135018,ENSG00000138798,ENSG00000146535,ENSG00000146872,ENSG00000161057,ENSG00000167196,ENSG00000173473,ENSG00000187555,ENSG00000234651
GO:1903051	negative regulation of proteolysis invol...	62	8	4.32	6136	0.06511	1	ENSG00000034713,ENSG00000038532,ENSG00000070770,ENSG00000125818,ENSG00000146872,ENSG00000173473,ENSG00000187555,ENSG00000234651
GO:1903052	positive regulation of proteolysis invol...	104	10	7.25	6137	0.18822	1	ENSG00000001084,ENSG00000013561,ENSG00000066427,ENSG00000100519,ENSG00000111667,ENSG00000135018,ENSG00000138798,ENSG00000161057,ENSG00000167196,ENSG00000234651
GO:1903053	regulation of extracellular matrix organ...	23	4	1.6	6138	0.0721	1	ENSG00000003402,ENSG00000144824,ENSG00000163539,ENSG00000197635
GO:1903054	negative regulation of extracellular mat...	7	1	0.49	6139	0.39725	1	ENSG00000197635
GO:1903069	regulation of ER-associated ubiquitin-de...	7	1	0.49	6140	0.39725	1	ENSG00000135018
GO:1903115	regulation of actin filament-based movem...	20	1	1.4	6141	0.76481	1	ENSG00000174437
GO:1903131	mononuclear cell differentiation	25	1	1.74	6142	0.83629	1	ENSG00000081189
GO:1903140	regulation of establishment of endotheli...	8	1	0.56	6143	0.43932	1	ENSG00000087274
GO:1903147	negative regulation of autophagy of mito...	8	3	0.56	6144	0.01452	1	ENSG00000038532,ENSG00000103197,ENSG00000135093
GO:1903169	regulation of calcium ion transmembrane ...	74	4	5.16	6145	0.76811	1	ENSG00000010810,ENSG00000069966,ENSG00000088832,ENSG00000135018
GO:1903170	negative regulation of calcium ion trans...	22	2	1.53	6146	0.4602	1	ENSG00000069966,ENSG00000135018
GO:1903182	regulation of SUMO transferase activity	1	1	0.07	6147	0.06975	1	ENSG00000103275
GO:1903201	regulation of oxidative stress-induced c...	48	6	3.35	6148	0.11502	1	ENSG00000010810,ENSG00000094631,ENSG00000100225,ENSG00000111912,ENSG00000112096,ENSG00000135018
GO:1903203	regulation of oxidative stress-induced n...	20	2	1.4	6149	0.41145	1	ENSG00000100225,ENSG00000111912
GO:1903205	regulation of hydrogen peroxide-induced ...	17	1	1.19	6150	0.70773	1	ENSG00000094631
GO:1903209	positive regulation of oxidative stress-...	11	1	0.77	6151	0.54874	1	ENSG00000094631
GO:1903286	regulation of potassium ion import	4	1	0.28	6152	0.25118	1	ENSG00000060237
GO:1903297	regulation of hypoxia-induced intrinsic ...	5	2	0.35	6153	0.04217	1	ENSG00000139644,ENSG00000149428
GO:1903305	regulation of regulated secretory pathwa...	92	9	6.42	6154	0.19101	1	ENSG00000047621,ENSG00000066294,ENSG00000072694,ENSG00000087470,ENSG00000125814,ENSG00000127314,ENSG00000147044,ENSG00000160255,ENSG00000174437
GO:1903306	negative regulation of regulated secreto...	19	3	1.33	6155	0.14266	1	ENSG00000066294,ENSG00000072694,ENSG00000127314
GO:1903307	positive regulation of regulated secreto...	31	2	2.16	6156	0.64698	1	ENSG00000087470,ENSG00000160255
GO:1903311	regulation of mRNA metabolic process	226	21	15.76	6157	0.10857	1	ENSG00000003756,ENSG00000011304,ENSG00000060138,ENSG00000070756,ENSG00000088247,ENSG00000092199,ENSG00000104177,ENSG00000112062,ENSG00000114127,ENSG00000119335,ENSG00000123908,ENSG00000125107,ENSG00000129245,ENSG00000138035,ENSG00000149532,ENSG00000151014,ENSG00000153187,ENSG00000164924,ENSG00000173933,ENSG00000174953
GO:1903312	negative regulation of mRNA metabolic pr...	58	7	4.05	6158	0.10727	1	ENSG00000011304,ENSG00000060138,ENSG00000070756,ENSG00000092199,ENSG00000112062,ENSG00000151014,ENSG00000153187
GO:1903313	positive regulation of mRNA metabolic pr...	61	7	4.25	6159	0.13076	1	ENSG00000070756,ENSG00000088247,ENSG00000123908,ENSG00000125107,ENSG00000138035,ENSG00000174953,ENSG00000204120
GO:1903317	regulation of protein maturation	66	7	4.6	6160	0.17499	1	ENSG00000090863,ENSG00000101052,ENSG00000105483,ENSG00000125730,ENSG00000142875,ENSG00000153113,ENSG00000204084
GO:1903318	negative regulation of protein maturatio...	24	3	1.67	6161	0.23252	1	ENSG00000090863,ENSG00000105483,ENSG00000153113
GO:1903319	positive regulation of protein maturatio...	13	1	0.91	6162	0.60956	1	ENSG00000125730
GO:1903320	regulation of protein modification by sm...	194	12	13.53	6163	0.70913	1	ENSG00000001084,ENSG00000010810,ENSG00000088832,ENSG00000103275,ENSG00000114062,ENSG00000132522,ENSG00000135018,ENSG00000137055,ENSG00000137486,ENSG00000149273,ENSG00000150401,ENSG00000157450
GO:1903321	negative regulation of protein modificat...	75	6	5.23	6164	0.42606	1	ENSG00000001084,ENSG00000010810,ENSG00000132522,ENSG00000137055,ENSG00000137486,ENSG00000149273
GO:1903322	positive regulation of protein modificat...	104	7	7.25	6165	0.59479	1	ENSG00000088832,ENSG00000103275,ENSG00000114062,ENSG00000135018,ENSG00000137486,ENSG00000150401,ENSG00000157450
GO:1903362	regulation of cellular protein catabolic...	207	19	14.44	6166	0.1329	1	ENSG00000001084,ENSG00000013561,ENSG00000034713,ENSG00000038532,ENSG00000066427,ENSG00000070770,ENSG00000100519,ENSG00000111667,ENSG00000114062,ENSG00000125818,ENSG00000135018,ENSG00000138798,ENSG00000146535,ENSG00000146872,ENSG00000161057,ENSG00000167196,ENSG00000173473,ENSG00000187555,ENSG00000234651
GO:1903363	negative regulation of cellular protein ...	71	8	4.95	6167	0.12004	1	ENSG00000034713,ENSG00000038532,ENSG00000070770,ENSG00000125818,ENSG00000146872,ENSG00000173473,ENSG00000187555,ENSG00000234651
GO:1903364	positive regulation of cellular protein ...	119	10	8.3	6168	0.31734	1	ENSG00000001084,ENSG00000013561,ENSG00000066427,ENSG00000100519,ENSG00000111667,ENSG00000135018,ENSG00000138798,ENSG00000161057,ENSG00000167196,ENSG00000234651
GO:1903365	regulation of fear response	1	1	0.07	6169	0.06975	1	ENSG00000081189
GO:1903367	positive regulation of fear response	1	1	0.07	6170	0.06975	1	ENSG00000081189
GO:1903381	regulation of endoplasmic reticulum stre...	2	1	0.14	6171	0.13464	1	ENSG00000149428
GO:1903391	regulation of adherens junction organiza...	47	8	3.28	6172	0.01499	1	ENSG00000071054,ENSG00000087274,ENSG00000115109,ENSG00000141376,ENSG00000144824,ENSG00000163539,ENSG00000169756,ENSG00000173517
GO:1903392	negative regulation of adherens junction...	14	3	0.98	6173	0.06907	1	ENSG00000141376,ENSG00000144824,ENSG00000163539
GO:1903405	protein localization to nuclear body	10	1	0.7	6174	0.51487	1	ENSG00000120438
GO:1903409	reactive oxygen species biosynthetic pro...	69	5	4.81	6175	0.53186	1	ENSG00000003402,ENSG00000010810,ENSG00000088247,ENSG00000135218,ENSG00000160255
GO:1903421	regulation of synaptic vesicle recycling	20	3	1.4	6176	0.15963	1	ENSG00000087470,ENSG00000137055,ENSG00000141985
GO:1903426	regulation of reactive oxygen species bi...	59	5	4.12	6177	0.39444	1	ENSG00000003402,ENSG00000010810,ENSG00000088247,ENSG00000135218,ENSG00000160255
GO:1903428	positive regulation of reactive oxygen s...	37	2	2.58	6178	0.74049	1	ENSG00000135218,ENSG00000160255
GO:1903432	regulation of TORC1 signaling	25	3	1.74	6179	0.25162	1	ENSG00000038532,ENSG00000100150,ENSG00000149212
GO:1903506	regulation of nucleic acid-templated tra...	2408	176	167.96	6180	0.24555	1	ENSG00000001084,ENSG00000003402,ENSG00000004975,ENSG00000006459,ENSG00000010803,ENSG00000011258,ENSG00000012822,ENSG00000013561,ENSG00000022840,ENSG00000029363,ENSG00000034152,ENSG00000039068,ENSG00000049759,ENSG00000057935,ENSG00000058272,ENSG00000060138,ENSG00000066136,ENSG00000067066,ENSG00000072736,ENSG00000073584
GO:1903509	liposaccharide metabolic process	82	5	5.72	6181	0.68571	1	ENSG00000064601,ENSG00000069943,ENSG00000104763,ENSG00000148985,ENSG00000197121
GO:1903510	mucopolysaccharide metabolic process	63	4	4.39	6182	0.64907	1	ENSG00000026508,ENSG00000111817,ENSG00000135048,ENSG00000138798
GO:1903513	endoplasmic reticulum to cytosol transpo...	26	3	1.81	6183	0.27094	1	ENSG00000101294,ENSG00000162298,ENSG00000168936
GO:1903522	regulation of blood circulation	116	6	8.09	6184	0.82822	1	ENSG00000070961,ENSG00000128512,ENSG00000134548,ENSG00000140416,ENSG00000150995,ENSG00000174437
GO:1903523	negative regulation of blood circulation	20	3	1.4	6185	0.15963	1	ENSG00000128512,ENSG00000134548,ENSG00000174437
GO:1903524	positive regulation of blood circulation	24	2	1.67	6186	0.50651	1	ENSG00000140416,ENSG00000174437
GO:1903525	regulation of membrane tubulation	4	1	0.28	6187	0.25118	1	ENSG00000153317
GO:1903530	regulation of secretion by cell	416	32	29.02	6188	0.30598	1	ENSG00000047621,ENSG00000066294,ENSG00000071054,ENSG00000072694,ENSG00000081189,ENSG00000087460,ENSG00000087470,ENSG00000088986,ENSG00000105483,ENSG00000112062,ENSG00000117586,ENSG00000125814,ENSG00000127314,ENSG00000129158,ENSG00000137486,ENSG00000139644,ENSG00000145730,ENSG00000147044,ENSG00000150995,ENSG00000153064
GO:1903531	negative regulation of secretion by cell	120	8	8.37	6189	0.60498	1	ENSG00000066294,ENSG00000071054,ENSG00000072694,ENSG00000105483,ENSG00000127314,ENSG00000129158,ENSG00000139644,ENSG00000153064
GO:1903532	positive regulation of secretion by cell	213	14	14.86	6190	0.63135	1	ENSG00000087470,ENSG00000088986,ENSG00000105483,ENSG00000112062,ENSG00000117586,ENSG00000137486,ENSG00000160255,ENSG00000163539,ENSG00000172575,ENSG00000174125,ENSG00000174953,ENSG00000182985,ENSG00000196262,ENSG00000196535
GO:1903533	regulation of protein targeting	67	10	4.67	6191	0.01706	1	ENSG00000010810,ENSG00000070770,ENSG00000086758,ENSG00000104765,ENSG00000105221,ENSG00000109332,ENSG00000141279,ENSG00000160255,ENSG00000175224,ENSG00000214253
GO:1903539	protein localization to postsynaptic mem...	19	2	1.33	6192	0.38627	1	ENSG00000137845,ENSG00000143740
GO:1903540	establishment of protein localization to...	12	1	0.84	6193	0.58025	1	ENSG00000143740
GO:1903555	regulation of tumor necrosis factor supe...	112	6	7.81	6194	0.80228	1	ENSG00000081237,ENSG00000114013,ENSG00000135218,ENSG00000159674,ENSG00000172575,ENSG00000174125
GO:1903557	positive regulation of tumor necrosis fa...	58	6	4.05	6195	0.21595	1	ENSG00000081237,ENSG00000114013,ENSG00000135218,ENSG00000159674,ENSG00000172575,ENSG00000174125
GO:1903564	regulation of protein localization to ci...	7	1	0.49	6196	0.39725	1	ENSG00000058453
GO:1903573	negative regulation of response to endop...	42	3	2.93	6197	0.56895	1	ENSG00000139644,ENSG00000149428,ENSG00000162298
GO:1903579	negative regulation of ATP metabolic pro...	18	2	1.26	6198	0.36063	1	ENSG00000153823,ENSG00000154803
GO:1903580	positive regulation of ATP metabolic pro...	22	1	1.53	6199	0.79653	1	ENSG00000153823
GO:1903613	regulation of protein tyrosine phosphata...	6	1	0.42	6200	0.35203	1	ENSG00000081237
GO:1903672	positive regulation of sprouting angioge...	26	1	1.81	6201	0.84773	1	ENSG00000117020
GO:1903689	regulation of wound healing, spreading o...	6	2	0.42	6202	0.06038	1	ENSG00000144824,ENSG00000163539
GO:1903706	regulation of hemopoiesis	320	24	22.32	6203	0.38562	1	ENSG00000072694,ENSG00000081189,ENSG00000081237,ENSG00000083799,ENSG00000087460,ENSG00000100225,ENSG00000112062,ENSG00000112305,ENSG00000113013,ENSG00000114013,ENSG00000115904,ENSG00000117586,ENSG00000123405,ENSG00000138795,ENSG00000139842,ENSG00000140262,ENSG00000154803,ENSG00000159216,ENSG00000167604,ENSG00000172575
GO:1903707	negative regulation of hemopoiesis	107	8	7.46	6204	0.47272	1	ENSG00000072694,ENSG00000100225,ENSG00000113013,ENSG00000117586,ENSG00000139842,ENSG00000159216,ENSG00000167604,ENSG00000244754
GO:1903708	positive regulation of hemopoiesis	148	14	10.32	6205	0.15087	1	ENSG00000081237,ENSG00000083799,ENSG00000087460,ENSG00000112062,ENSG00000112305,ENSG00000114013,ENSG00000117586,ENSG00000138795,ENSG00000159216,ENSG00000167604,ENSG00000172575,ENSG00000174953,ENSG00000198805,ENSG00000244754
GO:1903729	regulation of plasma membrane organizati...	7	1	0.49	6206	0.39725	1	ENSG00000153317
GO:1903747	regulation of establishment of protein l...	58	10	4.05	6207	0.0063	1	ENSG00000070770,ENSG00000086758,ENSG00000100453,ENSG00000104765,ENSG00000107643,ENSG00000109332,ENSG00000114126,ENSG00000141279,ENSG00000164924,ENSG00000175224
GO:1903749	positive regulation of establishment of ...	46	9	3.21	6208	0.00396	1	ENSG00000070770,ENSG00000086758,ENSG00000100453,ENSG00000107643,ENSG00000109332,ENSG00000114126,ENSG00000141279,ENSG00000164924,ENSG00000175224
GO:1903792	negative regulation of anion transport	12	2	0.84	6209	0.20215	1	ENSG00000105221,ENSG00000185101
GO:1903795	regulation of inorganic anion transmembr...	4	1	0.28	6210	0.25118	1	ENSG00000185101
GO:1903796	negative regulation of inorganic anion t...	2	1	0.14	6211	0.13464	1	ENSG00000185101
GO:1903798	regulation of production of miRNAs invol...	14	1	0.98	6212	0.63682	1	ENSG00000141027
GO:1903825	organic acid transmembrane transport	78	5	5.44	6213	0.64223	1	ENSG00000076555,ENSG00000105221,ENSG00000170571,ENSG00000177058,ENSG00000196517
GO:1903828	negative regulation of cellular protein ...	88	9	6.14	6214	0.15908	1	ENSG00000049759,ENSG00000067066,ENSG00000113648,ENSG00000120992,ENSG00000133961,ENSG00000135218,ENSG00000153823,ENSG00000154803,ENSG00000161203
GO:1903842	response to arsenite ion	4	1	0.28	6215	0.25118	1	ENSG00000174953
GO:1903844	regulation of cellular response to trans...	75	7	5.23	6216	0.26752	1	ENSG00000003402,ENSG00000090863,ENSG00000100614,ENSG00000133895,ENSG00000151694,ENSG00000154803,ENSG00000157450
GO:1903846	positive regulation of cellular response...	21	4	1.46	6217	0.05433	1	ENSG00000133895,ENSG00000151694,ENSG00000154803,ENSG00000157450
GO:1903859	regulation of dendrite extension	9	3	0.63	6218	0.02066	1	ENSG00000049759,ENSG00000124772,ENSG00000137055
GO:1903900	regulation of viral life cycle	126	8	8.79	6219	0.66	1	ENSG00000070756,ENSG00000084072,ENSG00000124214,ENSG00000166801,ENSG00000167986,ENSG00000185201,ENSG00000196262,ENSG00000215301
GO:1903901	negative regulation of viral life cycle	74	2	5.16	6220	0.96931	1	ENSG00000166801,ENSG00000185201
GO:1903902	positive regulation of viral life cycle	51	6	3.56	6221	0.14235	1	ENSG00000070756,ENSG00000084072,ENSG00000124214,ENSG00000167986,ENSG00000196262,ENSG00000215301
GO:1903903	regulation of establishment of T cell po...	4	1	0.28	6222	0.25118	1	ENSG00000107099
GO:1903909	regulation of receptor clustering	4	1	0.28	6223	0.25118	1	ENSG00000117899
GO:1903911	positive regulation of receptor clusteri...	3	1	0.21	6224	0.19501	1	ENSG00000117899
GO:1903943	regulation of hepatocyte apoptotic proce...	1	1	0.07	6225	0.06975	1	ENSG00000003402
GO:1903959	regulation of anion transmembrane transp...	18	2	1.26	6226	0.36063	1	ENSG00000105221,ENSG00000185101
GO:1903960	negative regulation of anion transmembra...	10	2	0.7	6227	0.15079	1	ENSG00000105221,ENSG00000185101
GO:1903978	regulation of microglial cell activation	13	2	0.91	6228	0.22852	1	ENSG00000081237,ENSG00000160255
GO:1903995	regulation of non-membrane spanning prot...	4	1	0.28	6229	0.25118	1	ENSG00000010810
GO:1904016	response to Thyroglobulin triiodothyroni...	4	1	0.28	6230	0.25118	1	ENSG00000084676
GO:1904018	positive regulation of vasculature devel...	109	10	7.6	6231	0.22854	1	ENSG00000003402,ENSG00000112096,ENSG00000117020,ENSG00000123908,ENSG00000125730,ENSG00000150093,ENSG00000159216,ENSG00000160255,ENSG00000164307,ENSG00000185591
GO:1904019	epithelial cell apoptotic process	59	2	4.12	6232	0.9244	1	ENSG00000003402,ENSG00000153113
GO:1904029	regulation of cyclin-dependent protein k...	63	3	4.39	6233	0.8252	1	ENSG00000065150,ENSG00000100225,ENSG00000133895
GO:1904030	negative regulation of cyclin-dependent ...	18	3	1.26	6234	0.12633	1	ENSG00000065150,ENSG00000100225,ENSG00000133895
GO:1904035	regulation of epithelial cell apoptotic ...	42	2	2.93	6235	0.80144	1	ENSG00000003402,ENSG00000153113
GO:1904036	negative regulation of epithelial cell a...	20	2	1.4	6236	0.41145	1	ENSG00000003402,ENSG00000153113
GO:1904062	regulation of cation transmembrane trans...	151	9	10.53	6237	0.7348	1	ENSG00000010810,ENSG00000022267,ENSG00000049759,ENSG00000060237,ENSG00000069424,ENSG00000069966,ENSG00000081189,ENSG00000088832,ENSG00000135018
GO:1904063	negative regulation of cation transmembr...	45	3	3.14	6238	0.61647	1	ENSG00000049759,ENSG00000069966,ENSG00000135018
GO:1904064	positive regulation of cation transmembr...	61	1	4.25	6239	0.988	1	ENSG00000060237
GO:1904259	regulation of basement membrane assembly...	5	2	0.35	6240	0.04217	1	ENSG00000144824,ENSG00000163539
GO:1904292	regulation of ERAD pathway	25	3	1.74	6241	0.25162	1	ENSG00000066427,ENSG00000135018,ENSG00000234651
GO:1904304	regulation of gastro-intestinal system s...	4	1	0.28	6242	0.25118	1	ENSG00000134548
GO:1904321	response to forskolin	3	1	0.21	6243	0.19501	1	ENSG00000106546
GO:1904327	protein localization to cytosolic protea...	4	2	0.28	6244	0.02652	1	ENSG00000066427,ENSG00000234651
GO:1904356	regulation of telomere maintenance via t...	59	6	4.12	6245	0.2274	1	ENSG00000039650,ENSG00000092199,ENSG00000114127,ENSG00000120438,ENSG00000153187,ENSG00000174953
GO:1904357	negative regulation of telomere maintena...	26	3	1.81	6246	0.27094	1	ENSG00000092199,ENSG00000114127,ENSG00000153187
GO:1904375	regulation of protein localization to ce...	75	8	5.23	6247	0.15048	1	ENSG00000120992,ENSG00000133961,ENSG00000137845,ENSG00000150093,ENSG00000153823,ENSG00000157978,ENSG00000159023,ENSG00000161203
GO:1904376	negative regulation of protein localizat...	18	4	1.26	6248	0.03275	1	ENSG00000120992,ENSG00000133961,ENSG00000153823,ENSG00000161203
GO:1904377	positive regulation of protein localizat...	39	2	2.72	6249	0.76659	1	ENSG00000150093,ENSG00000159023
GO:1904386	response to L-phenylalanine derivative	3	1	0.21	6250	0.19501	1	ENSG00000001084
GO:1904387	cellular response to L-phenylalanine der...	2	1	0.14	6251	0.13464	1	ENSG00000001084
GO:1904393	regulation of skeletal muscle acetylchol...	1	1	0.07	6252	0.06975	1	ENSG00000117899
GO:1904396	regulation of neuromuscular junction dev...	3	2	0.21	6253	0.0139	1	ENSG00000117899,ENSG00000206561
GO:1904398	positive regulation of neuromuscular jun...	2	1	0.14	6254	0.13464	1	ENSG00000117899
GO:1904406	negative regulation of nitric oxide meta...	9	1	0.63	6255	0.47846	1	ENSG00000088247
GO:1904407	positive regulation of nitric oxide meta...	31	2	2.16	6256	0.64698	1	ENSG00000135218,ENSG00000160255
GO:1904424	regulation of GTP binding	11	1	0.77	6257	0.54874	1	ENSG00000260916
GO:1904475	regulation of Ras GTPase binding	3	1	0.21	6258	0.19501	1	ENSG00000260916
GO:1904565	response to 1-oleoyl-sn-glycerol 3-phosp...	1	1	0.07	6259	0.06975	1	ENSG00000198121
GO:1904578	response to thapsigargin	3	2	0.21	6260	0.0139	1	ENSG00000087470,ENSG00000214253
GO:1904580	regulation of intracellular mRNA localiz...	4	1	0.28	6261	0.25118	1	ENSG00000174953
GO:1904589	regulation of protein import	54	4	3.77	6262	0.52573	1	ENSG00000039068,ENSG00000065150,ENSG00000112062,ENSG00000135218
GO:1904590	negative regulation of protein import	11	1	0.77	6263	0.54874	1	ENSG00000135218
GO:1904591	positive regulation of protein import	36	3	2.51	6264	0.46392	1	ENSG00000039068,ENSG00000065150,ENSG00000112062
GO:1904612	response to 2,3,7,8-tetrachlorodibenzodi...	3	1	0.21	6265	0.19501	1	ENSG00000106546
GO:1904659	glucose transmembrane transport	54	4	3.77	6266	0.52573	1	ENSG00000105221,ENSG00000112062,ENSG00000125730,ENSG00000153823
GO:1904672	regulation of somatic stem cell populati...	1	1	0.07	6267	0.06975	1	ENSG00000213626
GO:1904675	regulation of somatic stem cell division	1	1	0.07	6268	0.06975	1	ENSG00000213626
GO:1904705	regulation of vascular smooth muscle cel...	33	6	2.3	6269	0.02474	1	ENSG00000081189,ENSG00000112096,ENSG00000116688,ENSG00000140416,ENSG00000157978,ENSG00000230624
GO:1904714	regulation of chaperone-mediated autopha...	6	1	0.42	6270	0.35203	1	ENSG00000064601
GO:1904738	vascular associated smooth muscle cell m...	13	3	0.91	6271	0.05714	1	ENSG00000081189,ENSG00000128512,ENSG00000140416
GO:1904752	regulation of vascular associated smooth...	13	3	0.91	6272	0.05714	1	ENSG00000081189,ENSG00000128512,ENSG00000140416
GO:1904776	regulation of protein localization to ce...	4	1	0.28	6273	0.25118	1	ENSG00000159023
GO:1904814	regulation of protein localization to ch...	14	2	0.98	6274	0.25509	1	ENSG00000113648,ENSG00000120438
GO:1904816	positive regulation of protein localizat...	12	1	0.84	6275	0.58025	1	ENSG00000120438
GO:1904826	regulation of hydrogen sulfide biosynthe...	1	1	0.07	6276	0.06975	1	ENSG00000185591
GO:1904867	protein localization to Cajal body	10	1	0.7	6277	0.51487	1	ENSG00000120438
GO:1904869	regulation of protein localization to Ca...	9	1	0.63	6278	0.47846	1	ENSG00000120438
GO:1904872	regulation of telomerase RNA localizatio...	17	1	1.19	6279	0.70773	1	ENSG00000120438
GO:1904888	cranial skeletal system development	33	2	2.3	6280	0.68081	1	ENSG00000081189,ENSG00000087460
GO:1904892	regulation of STAT cascade	62	6	4.32	6281	0.26282	1	ENSG00000010810,ENSG00000081237,ENSG00000083535,ENSG00000138798,ENSG00000198825,ENSG00000261371
GO:1904893	negative regulation of STAT cascade	16	2	1.12	6282	0.30826	1	ENSG00000083535,ENSG00000198825
GO:1904894	positive regulation of STAT cascade	38	3	2.65	6283	0.50027	1	ENSG00000010810,ENSG00000083535,ENSG00000261371
GO:1904896	ESCRT complex disassembly	9	2	0.63	6284	0.12623	1	ENSG00000147457,ENSG00000182149
GO:1904923	regulation of autophagy of mitochondrion...	14	2	0.98	6285	0.25509	1	ENSG00000094631,ENSG00000116688
GO:1904925	positive regulation of autophagy of mito...	13	2	0.91	6286	0.22852	1	ENSG00000094631,ENSG00000116688
GO:1904950	negative regulation of establishment of ...	130	9	9.07	6287	0.5591	1	ENSG00000067066,ENSG00000071054,ENSG00000072694,ENSG00000105483,ENSG00000120992,ENSG00000129158,ENSG00000135218,ENSG00000139644,ENSG00000153064
GO:1904951	positive regulation of establishment of ...	311	31	21.69	6288	0.02778	1	ENSG00000010810,ENSG00000039068,ENSG00000065150,ENSG00000070770,ENSG00000086758,ENSG00000087470,ENSG00000088986,ENSG00000100453,ENSG00000100614,ENSG00000104904,ENSG00000105221,ENSG00000105483,ENSG00000107643,ENSG00000109332,ENSG00000112062,ENSG00000114126,ENSG00000117586,ENSG00000120438,ENSG00000137486,ENSG00000141279
GO:1905039	carboxylic acid transmembrane transport	78	5	5.44	6289	0.64223	1	ENSG00000076555,ENSG00000105221,ENSG00000170571,ENSG00000177058,ENSG00000196517
GO:1905048	regulation of metallopeptidase activity	11	1	0.77	6290	0.54874	1	ENSG00000112062
GO:1905051	regulation of base-excision repair	2	1	0.14	6291	0.13464	1	ENSG00000149273
GO:1905063	regulation of vascular smooth muscle cel...	9	2	0.63	6292	0.12623	1	ENSG00000072736,ENSG00000112096
GO:1905065	positive regulation of vascular smooth m...	4	1	0.28	6293	0.25118	1	ENSG00000112096
GO:1905097	regulation of guanyl-nucleotide exchange...	6	1	0.42	6294	0.35203	1	ENSG00000260916
GO:1905153	regulation of membrane invagination	11	2	0.77	6295	0.17617	1	ENSG00000125730,ENSG00000135218
GO:1905155	positive regulation of membrane invagina...	9	2	0.63	6296	0.12623	1	ENSG00000125730,ENSG00000135218
GO:1905206	positive regulation of hydrogen peroxide...	4	1	0.28	6297	0.25118	1	ENSG00000094631
GO:1905207	regulation of cardiocyte differentiation	30	4	2.09	6298	0.1533	1	ENSG00000081189,ENSG00000157168,ENSG00000174953,ENSG00000230624
GO:1905209	positive regulation of cardiocyte differ...	19	4	1.33	6299	0.03926	1	ENSG00000081189,ENSG00000157168,ENSG00000174953,ENSG00000230624
GO:1905268	negative regulation of chromatin organiz...	41	2	2.86	6300	0.79037	1	ENSG00000113648,ENSG00000119335
GO:1905269	positive regulation of chromatin organiz...	81	3	5.65	6301	0.92838	1	ENSG00000080345,ENSG00000137486,ENSG00000173011
GO:1905276	regulation of epithelial tube formation	8	2	0.56	6302	0.10277	1	ENSG00000004975,ENSG00000161202
GO:1905288	vascular associated smooth muscle cell a...	7	2	0.49	6303	0.08071	1	ENSG00000112096,ENSG00000116688
GO:1905330	regulation of morphogenesis of an epithe...	73	5	5.09	6304	0.5829	1	ENSG00000004975,ENSG00000144824,ENSG00000161202,ENSG00000161203,ENSG00000163539
GO:1905331	negative regulation of morphogenesis of ...	7	2	0.49	6305	0.08071	1	ENSG00000144824,ENSG00000163539
GO:1905420	vascular smooth muscle cell differentiat...	2	1	0.14	6306	0.13464	1	ENSG00000112096
GO:1905429	response to glycine	1	1	0.07	6307	0.06975	1	ENSG00000010810
GO:1905449	regulation of Fc-gamma receptor signalin...	6	1	0.42	6308	0.35203	1	ENSG00000081237
GO:1905456	regulation of lymphoid progenitor cell d...	6	2	0.42	6309	0.06038	1	ENSG00000115904,ENSG00000154803
GO:1905459	regulation of vascular associated smooth...	7	2	0.49	6310	0.08071	1	ENSG00000112096,ENSG00000116688
GO:1905475	regulation of protein localization to me...	123	16	8.58	6311	0.01135	1	ENSG00000010810,ENSG00000100453,ENSG00000105221,ENSG00000107643,ENSG00000114126,ENSG00000117899,ENSG00000120992,ENSG00000133961,ENSG00000137845,ENSG00000150093,ENSG00000153823,ENSG00000157978,ENSG00000160255,ENSG00000161203,ENSG00000164924,ENSG00000214253
GO:1905476	negative regulation of protein localizat...	23	4	1.6	6312	0.0721	1	ENSG00000120992,ENSG00000133961,ENSG00000153823,ENSG00000161203
GO:1905477	positive regulation of protein localizat...	81	10	5.65	6313	0.05441	1	ENSG00000010810,ENSG00000100453,ENSG00000105221,ENSG00000107643,ENSG00000114126,ENSG00000117899,ENSG00000150093,ENSG00000160255,ENSG00000164924,ENSG00000214253
GO:1905508	protein localization to microtubule orga...	29	2	2.02	6314	0.61037	1	ENSG00000083535,ENSG00000101639
GO:1905517	macrophage migration	30	1	2.09	6315	0.88606	1	ENSG00000112062
GO:1905521	regulation of macrophage migration	24	1	1.67	6316	0.82398	1	ENSG00000112062
GO:1905523	positive regulation of macrophage migrat...	12	1	0.84	6317	0.58025	1	ENSG00000112062
GO:1905562	regulation of vascular endothelial cell ...	15	4	1.05	6318	0.01724	1	ENSG00000081189,ENSG00000117020,ENSG00000151694,ENSG00000185591
GO:1905600	regulation of receptor-mediated endocyto...	2	1	0.14	6319	0.13464	1	ENSG00000157978
GO:1905616	regulation of miRNA mediated inhibition ...	2	1	0.14	6320	0.13464	1	ENSG00000123908
GO:1905651	regulation of artery morphogenesis	3	1	0.21	6321	0.19501	1	ENSG00000117020
GO:1905671	regulation of lysosome organization	3	1	0.21	6322	0.19501	1	ENSG00000126581
GO:1905710	positive regulation of membrane permeabi...	47	5	3.28	6323	0.22823	1	ENSG00000100453,ENSG00000104765,ENSG00000107643,ENSG00000114126,ENSG00000164924
GO:1905794	response to puromycin	1	1	0.07	6324	0.06975	1	ENSG00000114127
GO:1905809	negative regulation of synapse organizat...	12	1	0.84	6325	0.58025	1	ENSG00000010810
GO:1905820	positive regulation of chromosome separa...	9	1	0.63	6326	0.47846	1	ENSG00000053900
GO:1905897	regulation of response to endoplasmic re...	72	7	5.02	6327	0.23516	1	ENSG00000066427,ENSG00000072694,ENSG00000135018,ENSG00000139644,ENSG00000149428,ENSG00000162298,ENSG00000234651
GO:1905915	regulation of cell differentiation invol...	2	1	0.14	6328	0.13464	1	ENSG00000112096
GO:1905917	positive regulation of cell differentiat...	1	1	0.07	6329	0.06975	1	ENSG00000112096
GO:1905930	regulation of vascular smooth muscle cel...	2	1	0.14	6330	0.13464	1	ENSG00000112096
GO:1905952	regulation of lipid localization	70	9	4.88	6331	0.05332	1	ENSG00000076555,ENSG00000105221,ENSG00000107331,ENSG00000125730,ENSG00000132522,ENSG00000135218,ENSG00000138798,ENSG00000141027,ENSG00000157978
GO:1905953	negative regulation of lipid localizatio...	22	2	1.53	6332	0.4602	1	ENSG00000105221,ENSG00000138798
GO:1905954	positive regulation of lipid localizatio...	41	5	2.86	6333	0.15462	1	ENSG00000076555,ENSG00000125730,ENSG00000132522,ENSG00000135218,ENSG00000157978
GO:1990009	retinal cell apoptotic process	1	1	0.07	6334	0.06975	1	ENSG00000105221
GO:1990089	response to nerve growth factor	32	1	2.23	6335	0.90144	1	ENSG00000114331
GO:1990138	neuron projection extension	96	7	6.7	6336	0.50843	1	ENSG00000049759,ENSG00000055163,ENSG00000124772,ENSG00000137055,ENSG00000150093,ENSG00000167680,ENSG00000198689
GO:1990144	intrinsic apoptotic signaling pathway in...	6	2	0.42	6337	0.06038	1	ENSG00000139644,ENSG00000149428
GO:1990173	protein localization to nucleoplasm	12	1	0.84	6338	0.58025	1	ENSG00000120438
GO:1990266	neutrophil migration	54	4	3.77	6339	0.52573	1	ENSG00000130830,ENSG00000160255,ENSG00000166086,ENSG00000261371
GO:1990542	mitochondrial transmembrane transport	79	7	5.51	6340	0.31233	1	ENSG00000005059,ENSG00000076555,ENSG00000104980,ENSG00000112110,ENSG00000138035,ENSG00000165629,ENSG00000186010
GO:1990748	cellular detoxification	67	5	4.67	6341	0.50532	1	ENSG00000112096,ENSG00000112992,ENSG00000135218,ENSG00000143198,ENSG00000228716
GO:1990778	protein localization to cell periphery	206	15	14.37	6342	0.47026	1	ENSG00000039068,ENSG00000082397,ENSG00000105221,ENSG00000109083,ENSG00000120992,ENSG00000130779,ENSG00000133961,ENSG00000137845,ENSG00000143740,ENSG00000150093,ENSG00000153823,ENSG00000157978,ENSG00000159023,ENSG00000161203,ENSG00000163539
GO:1990823	response to leukemia inhibitory factor	75	6	5.23	6343	0.42606	1	ENSG00000029363,ENSG00000080345,ENSG00000119688,ENSG00000153187,ENSG00000156650,ENSG00000172819
GO:1990868	response to chemokine	38	2	2.65	6344	0.75384	1	ENSG00000060237,ENSG00000107099
GO:1990874	vascular smooth muscle cell proliferatio...	33	6	2.3	6345	0.02474	1	ENSG00000081189,ENSG00000112096,ENSG00000116688,ENSG00000140416,ENSG00000157978,ENSG00000230624
GO:1990928	response to amino acid starvation	42	4	2.93	6346	0.33623	1	ENSG00000100150,ENSG00000107643,ENSG00000126581,ENSG00000149212
GO:2000026	regulation of multicellular organismal d...	1182	95	82.44	6347	0.07423	1	ENSG00000003402,ENSG00000004478,ENSG00000004975,ENSG00000008294,ENSG00000010361,ENSG00000010810,ENSG00000022840,ENSG00000049759,ENSG00000060138,ENSG00000060237,ENSG00000063245,ENSG00000066056,ENSG00000067066,ENSG00000071054,ENSG00000072694,ENSG00000072736,ENSG00000076555,ENSG00000080345,ENSG00000081189,ENSG00000081237
GO:2000027	regulation of animal organ morphogenesis	99	4	6.91	6348	0.92167	1	ENSG00000003402,ENSG00000004975,ENSG00000161202,ENSG00000161203
GO:2000035	regulation of stem cell division	5	1	0.35	6349	0.30343	1	ENSG00000213626
GO:2000045	regulation of G1/S transition of mitotic...	117	11	8.16	6350	0.1923	1	ENSG00000022267,ENSG00000100225,ENSG00000113300,ENSG00000114126,ENSG00000125107,ENSG00000139842,ENSG00000141564,ENSG00000175215,ENSG00000198625,ENSG00000204120,ENSG00000215301
GO:2000101	regulation of mammary stem cell prolifer...	1	1	0.07	6351	0.06975	1	ENSG00000213626
GO:2000104	negative regulation of DNA-dependent DNA...	24	1	1.67	6352	0.82398	1	ENSG00000134452
GO:2000106	regulation of leukocyte apoptotic proces...	67	5	4.67	6353	0.50532	1	ENSG00000081189,ENSG00000107099,ENSG00000120438,ENSG00000151694,ENSG00000167604
GO:2000107	negative regulation of leukocyte apoptot...	41	1	2.86	6354	0.9487	1	ENSG00000107099
GO:2000108	positive regulation of leukocyte apoptot...	21	2	1.46	6355	0.43611	1	ENSG00000081189,ENSG00000167604
GO:2000112	regulation of cellular macromolecule bio...	2719	190	189.65	6356	0.50277	1	ENSG00000001084,ENSG00000003402,ENSG00000004975,ENSG00000006459,ENSG00000010803,ENSG00000011258,ENSG00000012822,ENSG00000013561,ENSG00000022840,ENSG00000029363,ENSG00000034152,ENSG00000039068,ENSG00000039650,ENSG00000049759,ENSG00000057935,ENSG00000058272,ENSG00000060138,ENSG00000066136,ENSG00000067066,ENSG00000070756
GO:2000113	negative regulation of cellular macromol...	959	81	66.89	6357	0.0379	1	ENSG00000001084,ENSG00000010803,ENSG00000029363,ENSG00000049759,ENSG00000057935,ENSG00000060138,ENSG00000067066,ENSG00000072736,ENSG00000073584,ENSG00000080345,ENSG00000080503,ENSG00000081189,ENSG00000088247,ENSG00000092199,ENSG00000094631,ENSG00000100614,ENSG00000100888,ENSG00000103275,ENSG00000104177,ENSG00000104447
GO:2000116	regulation of cysteine-type endopeptidas...	178	17	12.42	6358	0.11551	1	ENSG00000003402,ENSG00000010810,ENSG00000026508,ENSG00000055163,ENSG00000081791,ENSG00000105483,ENSG00000129521,ENSG00000132155,ENSG00000137486,ENSG00000138795,ENSG00000149273,ENSG00000153113,ENSG00000177189,ENSG00000186010,ENSG00000214253,ENSG00000215301,ENSG00000276879
GO:2000117	negative regulation of cysteine-type end...	69	9	4.81	6359	0.04938	1	ENSG00000003402,ENSG00000026508,ENSG00000105483,ENSG00000132155,ENSG00000137486,ENSG00000138795,ENSG00000153113,ENSG00000177189,ENSG00000215301
GO:2000142	regulation of DNA-templated transcriptio...	27	4	1.88	6360	0.11518	1	ENSG00000029363,ENSG00000100519,ENSG00000161057,ENSG00000174953
GO:2000146	negative regulation of cell motility	179	11	12.49	6361	0.71216	1	ENSG00000010361,ENSG00000039068,ENSG00000066056,ENSG00000067066,ENSG00000081189,ENSG00000140416,ENSG00000144824,ENSG00000154803,ENSG00000157168,ENSG00000163539,ENSG00000196405
GO:2000147	positive regulation of cell motility	321	29	22.39	6362	0.09043	1	ENSG00000008294,ENSG00000034152,ENSG00000060237,ENSG00000065534,ENSG00000071054,ENSG00000081237,ENSG00000091409,ENSG00000094631,ENSG00000105221,ENSG00000107099,ENSG00000112062,ENSG00000112096,ENSG00000115109,ENSG00000117020,ENSG00000123908,ENSG00000127837,ENSG00000128512,ENSG00000133789,ENSG00000133961,ENSG00000137055
GO:2000169	regulation of peptidyl-cysteine S-nitros...	5	1	0.35	6363	0.30343	1	ENSG00000111912
GO:2000171	negative regulation of dendrite developm...	17	1	1.19	6364	0.70773	1	ENSG00000153317
GO:2000177	regulation of neural precursor cell prol...	44	1	3.07	6365	0.95874	1	ENSG00000138798
GO:2000179	positive regulation of neural precursor ...	22	1	1.53	6366	0.79653	1	ENSG00000138798
GO:2000181	negative regulation of blood vessel morp...	57	2	3.98	6367	0.915	1	ENSG00000063245,ENSG00000066056
GO:2000192	negative regulation of fatty acid transp...	3	1	0.21	6368	0.19501	1	ENSG00000105221
GO:2000209	regulation of anoikis	17	1	1.19	6369	0.70773	1	ENSG00000150093
GO:2000241	regulation of reproductive process	62	4	4.32	6370	0.63647	1	ENSG00000022277,ENSG00000108946,ENSG00000123908,ENSG00000142875
GO:2000242	negative regulation of reproductive proc...	19	2	1.33	6371	0.38627	1	ENSG00000108946,ENSG00000142875
GO:2000243	positive regulation of reproductive proc...	30	1	2.09	6372	0.88606	1	ENSG00000123908
GO:2000249	regulation of actin cytoskeleton reorgan...	28	1	1.95	6373	0.86828	1	ENSG00000141376
GO:2000257	regulation of protein activation cascade	29	1	2.02	6374	0.87749	1	ENSG00000125730
GO:2000259	positive regulation of protein activatio...	2	1	0.14	6375	0.13464	1	ENSG00000125730
GO:2000269	regulation of fibroblast apoptotic proce...	14	2	0.98	6376	0.25509	1	ENSG00000100888,ENSG00000166181
GO:2000278	regulation of DNA biosynthetic process	88	7	6.14	6377	0.41665	1	ENSG00000039650,ENSG00000092199,ENSG00000114127,ENSG00000120438,ENSG00000133895,ENSG00000153187,ENSG00000230624
GO:2000279	negative regulation of DNA biosynthetic ...	27	4	1.88	6378	0.11518	1	ENSG00000092199,ENSG00000114127,ENSG00000133895,ENSG00000153187
GO:2000295	regulation of hydrogen peroxide cataboli...	3	1	0.21	6379	0.19501	1	ENSG00000112992
GO:2000313	regulation of fibroblast growth factor r...	1	1	0.07	6380	0.06975	1	ENSG00000010361
GO:2000316	regulation of T-helper 17 type immune re...	14	1	0.98	6381	0.63682	1	ENSG00000167604
GO:2000318	positive regulation of T-helper 17 type ...	6	1	0.42	6382	0.35203	1	ENSG00000167604
GO:2000319	regulation of T-helper 17 cell different...	13	1	0.91	6383	0.60956	1	ENSG00000167604
GO:2000322	regulation of glucocorticoid receptor si...	7	1	0.49	6384	0.39725	1	ENSG00000121671
GO:2000325	regulation of nuclear receptor transcrip...	3	1	0.21	6385	0.19501	1	ENSG00000113300
GO:2000332	regulation of blood microparticle format...	1	1	0.07	6386	0.06975	1	ENSG00000135218
GO:2000345	regulation of hepatocyte proliferation	8	1	0.56	6387	0.43932	1	ENSG00000003402
GO:2000361	regulation of prostaglandin-E synthase a...	3	1	0.21	6388	0.19501	1	ENSG00000160255
GO:2000371	regulation of DNA topoisomerase (ATP-hyd...	6	1	0.42	6389	0.35203	1	ENSG00000153187
GO:2000401	regulation of lymphocyte migration	42	4	2.93	6390	0.33623	1	ENSG00000060237,ENSG00000107099,ENSG00000137845,ENSG00000151694
GO:2000403	positive regulation of lymphocyte migrat...	26	4	1.81	6391	0.10352	1	ENSG00000060237,ENSG00000107099,ENSG00000137845,ENSG00000151694
GO:2000404	regulation of T cell migration	28	4	1.95	6392	0.12739	1	ENSG00000060237,ENSG00000107099,ENSG00000137845,ENSG00000151694
GO:2000425	regulation of apoptotic cell clearance	10	1	0.7	6393	0.51487	1	ENSG00000125730
GO:2000471	regulation of hematopoietic stem cell mi...	3	1	0.21	6394	0.19501	1	ENSG00000081237
GO:2000479	regulation of cAMP-dependent protein kin...	12	1	0.84	6395	0.58025	1	ENSG00000108946
GO:2000482	regulation of interleukin-8 secretion	20	1	1.4	6396	0.76481	1	ENSG00000174125
GO:2000489	regulation of hepatic stellate cell acti...	4	1	0.28	6397	0.25118	1	ENSG00000001084
GO:2000514	regulation of CD4-positive, alpha-beta T...	48	4	3.35	6398	0.43311	1	ENSG00000114013,ENSG00000117586,ENSG00000159216,ENSG00000167604
GO:2000515	negative regulation of CD4-positive, alp...	23	2	1.6	6399	0.48368	1	ENSG00000117586,ENSG00000159216
GO:2000516	positive regulation of CD4-positive, alp...	27	3	1.88	6400	0.29041	1	ENSG00000114013,ENSG00000117586,ENSG00000167604
GO:2000523	regulation of T cell costimulation	2	1	0.14	6401	0.13464	1	ENSG00000117586
GO:2000525	positive regulation of T cell costimulat...	2	1	0.14	6402	0.13464	1	ENSG00000117586
GO:2000571	regulation of interleukin-4-dependent is...	1	1	0.07	6403	0.06975	1	ENSG00000117586
GO:2000576	positive regulation of microtubule motor...	2	1	0.14	6404	0.13464	1	ENSG00000088986
GO:2000580	regulation of ATP-dependent microtubule ...	2	1	0.14	6405	0.13464	1	ENSG00000088986
GO:2000622	regulation of nuclear-transcribed mRNA c...	4	1	0.28	6406	0.25118	1	ENSG00000070756
GO:2000625	regulation of miRNA catabolic process	3	2	0.21	6407	0.0139	1	ENSG00000138035,ENSG00000164329
GO:2000629	negative regulation of miRNA metabolic p...	1	1	0.07	6408	0.06975	1	ENSG00000164329
GO:2000630	positive regulation of miRNA metabolic p...	5	1	0.35	6409	0.30343	1	ENSG00000138035
GO:2000637	positive regulation of gene silencing by...	16	1	1.12	6410	0.68578	1	ENSG00000123908
GO:2000649	regulation of sodium ion transmembrane t...	30	2	2.09	6411	0.62902	1	ENSG00000049759,ENSG00000060237
GO:2000674	regulation of type B pancreatic cell apo...	6	1	0.42	6412	0.35203	1	ENSG00000153113
GO:2000677	regulation of transcription regulatory r...	29	1	2.02	6413	0.87749	1	ENSG00000165671
GO:2000725	regulation of cardiac muscle cell differ...	26	3	1.81	6414	0.27094	1	ENSG00000081189,ENSG00000157168,ENSG00000230624
GO:2000736	regulation of stem cell differentiation	42	6	2.93	6415	0.06937	1	ENSG00000140262,ENSG00000153187,ENSG00000159216,ENSG00000174953,ENSG00000213626,ENSG00000244754
GO:2000738	positive regulation of stem cell differe...	8	1	0.56	6416	0.43932	1	ENSG00000174953
GO:2000742	regulation of anterior head development	1	1	0.07	6417	0.06975	1	ENSG00000157216
GO:2000756	regulation of peptidyl-lysine acetylatio...	46	5	3.21	6418	0.21528	1	ENSG00000119335,ENSG00000137486,ENSG00000154803,ENSG00000168137,ENSG00000173011
GO:2000757	negative regulation of peptidyl-lysine a...	15	1	1.05	6419	0.66219	1	ENSG00000119335
GO:2000758	positive regulation of peptidyl-lysine a...	25	2	1.74	6420	0.52867	1	ENSG00000137486,ENSG00000173011
GO:2000765	regulation of cytoplasmic translation	25	2	1.74	6421	0.52867	1	ENSG00000060138,ENSG00000174953
GO:2000779	regulation of double-strand break repair	56	2	3.91	6422	0.9099	1	ENSG00000080345,ENSG00000134452
GO:2000780	negative regulation of double-strand bre...	23	2	1.6	6423	0.48368	1	ENSG00000080345,ENSG00000134452
GO:2000781	positive regulation of double-strand bre...	24	1	1.67	6424	0.82398	1	ENSG00000080345
GO:2000822	regulation of behavioral fear response	1	1	0.07	6425	0.06975	1	ENSG00000081189
GO:2000878	positive regulation of oligopeptide tran...	2	1	0.14	6426	0.13464	1	ENSG00000225697
GO:2000880	positive regulation of dipeptide transpo...	2	1	0.14	6427	0.13464	1	ENSG00000225697
GO:2001014	regulation of skeletal muscle cell diffe...	10	2	0.7	6428	0.15079	1	ENSG00000081189,ENSG00000154928
GO:2001015	negative regulation of skeletal muscle c...	3	1	0.21	6429	0.19501	1	ENSG00000154928
GO:2001020	regulation of response to DNA damage sti...	175	7	12.21	6430	0.96518	1	ENSG00000026508,ENSG00000029363,ENSG00000080345,ENSG00000134452,ENSG00000139842,ENSG00000149273,ENSG00000230624
GO:2001021	negative regulation of response to DNA d...	71	5	4.95	6431	0.55775	1	ENSG00000026508,ENSG00000080345,ENSG00000134452,ENSG00000149273,ENSG00000230624
GO:2001023	regulation of response to drug	39	2	2.72	6432	0.76659	1	ENSG00000084676,ENSG00000094631
GO:2001025	positive regulation of response to drug	10	1	0.7	6433	0.51487	1	ENSG00000094631
GO:2001032	regulation of double-strand break repair...	17	1	1.19	6434	0.70773	1	ENSG00000080345
GO:2001040	positive regulation of cellular response...	5	1	0.35	6435	0.30343	1	ENSG00000094631
GO:2001057	reactive nitrogen species metabolic proc...	54	3	3.77	6436	0.73681	1	ENSG00000088247,ENSG00000135218,ENSG00000160255
GO:2001141	regulation of RNA biosynthetic process	2414	176	168.38	6437	0.25774	1	ENSG00000001084,ENSG00000003402,ENSG00000004975,ENSG00000006459,ENSG00000010803,ENSG00000011258,ENSG00000012822,ENSG00000013561,ENSG00000022840,ENSG00000029363,ENSG00000034152,ENSG00000039068,ENSG00000049759,ENSG00000057935,ENSG00000058272,ENSG00000060138,ENSG00000066136,ENSG00000067066,ENSG00000072736,ENSG00000073584
GO:2001148	regulation of dipeptide transmembrane tr...	2	1	0.14	6438	0.13464	1	ENSG00000225697
GO:2001169	regulation of ATP biosynthetic process	36	3	2.51	6439	0.46392	1	ENSG00000141027,ENSG00000153823,ENSG00000154803
GO:2001176	regulation of mediator complex assembly	1	1	0.07	6440	0.06975	1	ENSG00000104973
GO:2001182	regulation of interleukin-12 secretion	11	1	0.77	6441	0.54874	1	ENSG00000112062
GO:2001185	regulation of CD8-positive, alpha-beta T...	18	1	1.26	6442	0.72815	1	ENSG00000159216
GO:2001187	positive regulation of CD8-positive, alp...	6	1	0.42	6443	0.35203	1	ENSG00000159216
GO:2001197	basement membrane assembly involved in e...	5	2	0.35	6444	0.04217	1	ENSG00000144824,ENSG00000163539
GO:2001198	regulation of dendritic cell differentia...	19	1	1.33	6445	0.74714	1	ENSG00000072694
GO:2001222	regulation of neuron migration	20	2	1.4	6446	0.41145	1	ENSG00000137055,ENSG00000157168
GO:2001225	regulation of chloride transport	6	1	0.42	6447	0.35203	1	ENSG00000185101
GO:2001226	negative regulation of chloride transpor...	2	1	0.14	6448	0.13464	1	ENSG00000185101
GO:2001233	regulation of apoptotic signaling pathwa...	292	29	20.37	6449	0.03389	1	ENSG00000001084,ENSG00000003402,ENSG00000010810,ENSG00000026508,ENSG00000029363,ENSG00000060138,ENSG00000067066,ENSG00000070770,ENSG00000081237,ENSG00000083799,ENSG00000087470,ENSG00000091409,ENSG00000091732,ENSG00000100453,ENSG00000104205,ENSG00000107643,ENSG00000112096,ENSG00000114126,ENSG00000132155,ENSG00000134452
GO:2001235	positive regulation of apoptotic signali...	133	11	9.28	6450	0.32337	1	ENSG00000029363,ENSG00000081237,ENSG00000083799,ENSG00000087470,ENSG00000100453,ENSG00000107643,ENSG00000114126,ENSG00000134452,ENSG00000149273,ENSG00000164924,ENSG00000214253
GO:2001236	regulation of extrinsic apoptotic signal...	111	10	7.74	6451	0.24553	1	ENSG00000001084,ENSG00000003402,ENSG00000010810,ENSG00000067066,ENSG00000081237,ENSG00000083799,ENSG00000091409,ENSG00000091732,ENSG00000104205,ENSG00000132155
GO:2001239	regulation of extrinsic apoptotic signal...	31	3	2.16	6452	0.36868	1	ENSG00000010810,ENSG00000091732,ENSG00000104205
GO:2001251	negative regulation of chromosome organi...	114	6	7.95	6453	0.81561	1	ENSG00000092199,ENSG00000104320,ENSG00000113648,ENSG00000114127,ENSG00000119335,ENSG00000153187
GO:2001252	positive regulation of chromosome organi...	149	11	10.39	6454	0.46801	1	ENSG00000039650,ENSG00000053900,ENSG00000080345,ENSG00000104320,ENSG00000113648,ENSG00000120438,ENSG00000126581,ENSG00000137486,ENSG00000153187,ENSG00000173011,ENSG00000174953
GO:2001257	regulation of cation channel activity	73	4	5.09	6455	0.75876	1	ENSG00000069966,ENSG00000081189,ENSG00000088832,ENSG00000135018
GO:2001258	negative regulation of cation channel ac...	25	2	1.74	6456	0.52867	1	ENSG00000069966,ENSG00000135018
GO:2001270	regulation of cysteine-type endopeptidas...	4	1	0.28	6457	0.25118	1	ENSG00000149273
GO:2001279	regulation of unsaturated fatty acid bio...	5	1	0.35	6458	0.30343	1	ENSG00000083535
GO:2001286	regulation of caveolin-mediated endocyto...	3	1	0.21	6459	0.19501	1	ENSG00000049759
GO:2001293	malonyl-CoA metabolic process	4	1	0.28	6460	0.25118	1	ENSG00000076555
GO:0000019	regulation of mitotic recombination	7	0	0.49	6461	1	1
GO:0000022	mitotic spindle elongation	6	0	0.42	6462	1	1
GO:0000023	maltose metabolic process	3	0	0.21	6463	1	1
GO:0000028	ribosomal small subunit assembly	15	0	1.05	6464	1	1
GO:0000032	cell wall mannoprotein biosynthetic proc...	1	0	0.07	6465	1	1
GO:0000050	urea cycle	5	0	0.35	6466	1	1
GO:0000052	citrulline metabolic process	7	0	0.49	6467	1	1
GO:0000054	ribosomal subunit export from nucleus	12	0	0.84	6468	1	1
GO:0000055	ribosomal large subunit export from nucl...	8	0	0.56	6469	1	1
GO:0000056	ribosomal small subunit export from nucl...	6	0	0.42	6470	1	1
GO:0000060	protein import into nucleus, translocati...	30	0	2.09	6471	1	1
GO:0000076	DNA replication checkpoint	13	0	0.91	6472	1	1
GO:0000097	sulfur amino acid biosynthetic process	15	0	1.05	6473	1	1
GO:0000101	sulfur amino acid transport	4	0	0.28	6474	1	1
GO:0000103	sulfate assimilation	2	0	0.14	6475	1	1
GO:0000105	histidine biosynthetic process	2	0	0.14	6476	1	1
GO:0000117	regulation of transcription involved in ...	1	0	0.07	6477	1	1
GO:0000147	actin cortical patch assembly	3	0	0.21	6478	1	1
GO:0000160	phosphorelay signal transduction system	4	0	0.28	6479	1	1
GO:0000173	inactivation of MAPK activity involved i...	1	0	0.07	6480	1	1
GO:0000212	meiotic spindle organization	11	0	0.77	6481	1	1
GO:0000255	allantoin metabolic process	3	0	0.21	6482	1	1
GO:0000270	peptidoglycan metabolic process	1	0	0.07	6483	1	1
GO:0000272	polysaccharide catabolic process	17	0	1.19	6484	1	1
GO:0000294	nuclear-transcribed mRNA catabolic proce...	2	0	0.14	6485	1	1
GO:0000301	retrograde transport, vesicle recycling ...	2	0	0.14	6486	1	1
GO:0000320	re-entry into mitotic cell cycle	1	0	0.07	6487	1	1
GO:0000338	protein deneddylation	10	0	0.7	6488	1	1
GO:0000349	generation of catalytic spliceosome for ...	2	0	0.14	6489	1	1
GO:0000350	generation of catalytic spliceosome for ...	2	0	0.14	6490	1	1
GO:0000354	cis assembly of pre-catalytic spliceosom...	2	0	0.14	6491	1	1
GO:0000378	RNA exon ligation	1	0	0.07	6492	1	1
GO:0000388	spliceosome conformational change to rel...	1	0	0.07	6493	1	1
GO:0000390	spliceosomal complex disassembly	2	0	0.14	6494	1	1
GO:0000393	spliceosomal conformational changes to g...	5	0	0.35	6495	1	1
GO:0000395	mRNA 5'-splice site recognition	6	0	0.42	6496	1	1
GO:0000415	negative regulation of histone H3-K36 me...	1	0	0.07	6497	1	1
GO:0000416	positive regulation of histone H3-K36 me...	3	0	0.21	6498	1	1
GO:0000430	regulation of transcription from RNA pol...	2	0	0.14	6499	1	1
GO:0000432	positive regulation of transcription fro...	2	0	0.14	6500	1	1
GO:0000447	endonucleolytic cleavage in ITS1 to sepa...	6	0	0.42	6501	1	1
GO:0000448	cleavage in ITS2 between 5.8S rRNA and L...	1	0	0.07	6502	1	1
GO:0000451	rRNA 2'-O-methylation	3	0	0.21	6503	1	1
GO:0000453	enzyme-directed rRNA 2'-O-methylation	1	0	0.07	6504	1	1
GO:0000454	snoRNA guided rRNA pseudouridine synthes...	2	0	0.14	6505	1	1
GO:0000455	enzyme-directed rRNA pseudouridine synth...	2	0	0.14	6506	1	1
GO:0000459	exonucleolytic trimming involved in rRNA...	7	0	0.49	6507	1	1
GO:0000460	maturation of 5.8S rRNA	24	0	1.67	6508	1	1
GO:0000461	endonucleolytic cleavage to generate mat...	2	0	0.14	6509	1	1
GO:0000463	maturation of LSU-rRNA from tricistronic...	12	0	0.84	6510	1	1
GO:0000466	maturation of 5.8S rRNA from tricistroni...	18	0	1.26	6511	1	1
GO:0000467	exonucleolytic trimming to generate matu...	7	0	0.49	6512	1	1
GO:0000469	cleavage involved in rRNA processing	18	0	1.26	6513	1	1
GO:0000470	maturation of LSU-rRNA	19	0	1.33	6514	1	1
GO:0000472	endonucleolytic cleavage to generate mat...	2	0	0.14	6515	1	1
GO:0000478	endonucleolytic cleavage involved in rRN...	8	0	0.56	6516	1	1
GO:0000479	endonucleolytic cleavage of tricistronic...	8	0	0.56	6517	1	1
GO:0000480	endonucleolytic cleavage in 5'-ETS of tr...	4	0	0.28	6518	1	1
GO:0000481	maturation of 5S rRNA	1	0	0.07	6519	1	1
GO:0000491	small nucleolar ribonucleoprotein comple...	10	0	0.7	6520	1	1
GO:0000492	box C/D snoRNP assembly	8	0	0.56	6521	1	1
GO:0000493	box H/ACA snoRNP assembly	2	0	0.14	6522	1	1
GO:0000494	box C/D snoRNA 3'-end processing	1	0	0.07	6523	1	1
GO:0000495	box H/ACA snoRNA 3'-end processing	2	0	0.14	6524	1	1
GO:0000706	meiotic DNA double-strand break processi...	4	0	0.28	6525	1	1
GO:0000710	meiotic mismatch repair	3	0	0.21	6526	1	1
GO:0000712	resolution of meiotic recombination inte...	11	0	0.77	6527	1	1
GO:0000717	nucleotide-excision repair, DNA duplex u...	2	0	0.14	6528	1	1
GO:0000720	pyrimidine dimer repair by nucleotide-ex...	3	0	0.21	6529	1	1
GO:0000722	telomere maintenance via recombination	12	0	0.84	6530	1	1
GO:0000727	double-strand break repair via break-ind...	3	0	0.21	6531	1	1
GO:0000731	DNA synthesis involved in DNA repair	46	0	3.21	6532	1	1
GO:0000732	strand displacement	2	0	0.14	6533	1	1
GO:0000733	DNA strand renaturation	6	0	0.42	6534	1	1
GO:0000735	removal of nonhomologous ends	1	0	0.07	6535	1	1
GO:0000738	DNA catabolic process, exonucleolytic	4	0	0.28	6536	1	1
GO:0000741	karyogamy	1	0	0.07	6537	1	1
GO:0000820	regulation of glutamine family amino aci...	4	0	0.28	6538	1	1
GO:0000821	regulation of arginine metabolic process	2	0	0.14	6539	1	1
GO:0000912	assembly of actomyosin apparatus involve...	5	0	0.35	6540	1	1
GO:0000915	actomyosin contractile ring assembly	5	0	0.35	6541	1	1
GO:0000916	actomyosin contractile ring contraction	1	0	0.07	6542	1	1
GO:0000917	division septum assembly	1	0	0.07	6543	1	1
GO:0000920	septum digestion after cytokinesis	4	0	0.28	6544	1	1
GO:0000961	negative regulation of mitochondrial RNA...	2	0	0.14	6545	1	1
GO:0000967	rRNA 5'-end processing	2	0	0.14	6546	1	1
GO:0000968	tRNA exon ligation	1	0	0.07	6547	1	1
GO:0000971	tRNA exon ligation utilizing 2',3' cycli...	1	0	0.07	6548	1	1
GO:0000972	transcription-dependent tethering of RNA...	6	0	0.42	6549	1	1
GO:0000973	posttranscriptional tethering of RNA pol...	3	0	0.21	6550	1	1
GO:0001100	negative regulation of exit from mitosis	1	0	0.07	6551	1	1
GO:0001109	promoter clearance during DNA-templated ...	1	0	0.07	6552	1	1
GO:0001111	promoter clearance from RNA polymerase I...	1	0	0.07	6553	1	1
GO:0001112	DNA-templated transcriptional open compl...	2	0	0.14	6554	1	1
GO:0001113	transcriptional open complex formation a...	2	0	0.14	6555	1	1
GO:0001120	protein-DNA complex remodeling	2	0	0.14	6556	1	1
GO:0001172	transcription, RNA-templated	1	0	0.07	6557	1	1
GO:0001173	DNA-templated transcriptional start site...	1	0	0.07	6558	1	1
GO:0001174	transcriptional start site selection at ...	1	0	0.07	6559	1	1
GO:0001192	maintenance of transcriptional fidelity ...	1	0	0.07	6560	1	1
GO:0001193	maintenance of transcriptional fidelity ...	1	0	0.07	6561	1	1
GO:0001300	chronological cell aging	1	0	0.07	6562	1	1
GO:0001302	replicative cell aging	5	0	0.35	6563	1	1
GO:0001504	neurotransmitter uptake	23	0	1.6	6564	1	1
GO:0001522	pseudouridine synthesis	16	0	1.12	6565	1	1
GO:0001539	cilium or flagellum-dependent cell motil...	19	0	1.33	6566	1	1
GO:0001542	ovulation from ovarian follicle	5	0	0.35	6567	1	1
GO:0001543	ovarian follicle rupture	1	0	0.07	6568	1	1
GO:0001544	initiation of primordial ovarian follicl...	1	0	0.07	6569	1	1
GO:0001545	primary ovarian follicle growth	1	0	0.07	6570	1	1
GO:0001546	preantral ovarian follicle growth	1	0	0.07	6571	1	1
GO:0001547	antral ovarian follicle growth	4	0	0.28	6572	1	1
GO:0001550	ovarian cumulus expansion	1	0	0.07	6573	1	1
GO:0001552	ovarian follicle atresia	2	0	0.14	6574	1	1
GO:0001553	luteinization	4	0	0.28	6575	1	1
GO:0001554	luteolysis	2	0	0.14	6576	1	1
GO:0001555	oocyte growth	1	0	0.07	6577	1	1
GO:0001556	oocyte maturation	20	0	1.4	6578	1	1
GO:0001560	regulation of cell growth by extracellul...	2	0	0.14	6579	1	1
GO:0001572	lactosylceramide biosynthetic process	1	0	0.07	6580	1	1
GO:0001573	ganglioside metabolic process	13	0	0.91	6581	1	1
GO:0001574	ganglioside biosynthetic process	7	0	0.49	6582	1	1
GO:0001575	globoside metabolic process	1	0	0.07	6583	1	1
GO:0001579	medium-chain fatty acid transport	2	0	0.14	6584	1	1
GO:0001580	detection of chemical stimulus involved ...	2	0	0.14	6585	1	1
GO:0001656	metanephros development	29	0	2.02	6586	1	1
GO:0001657	ureteric bud development	32	0	2.23	6587	1	1
GO:0001658	branching involved in ureteric bud morph...	18	0	1.26	6588	1	1
GO:0001660	fever generation	4	0	0.28	6589	1	1
GO:0001661	conditioned taste aversion	1	0	0.07	6590	1	1
GO:0001675	acrosome assembly	9	0	0.63	6591	1	1
GO:0001680	tRNA 3'-terminal CCA addition	1	0	0.07	6592	1	1
GO:0001682	tRNA 5'-leader removal	12	0	0.84	6593	1	1
GO:0001692	histamine metabolic process	2	0	0.14	6594	1	1
GO:0001694	histamine biosynthetic process	1	0	0.07	6595	1	1
GO:0001695	histamine catabolic process	1	0	0.07	6596	1	1
GO:0001696	gastric acid secretion	8	0	0.56	6597	1	1
GO:0001697	histamine-induced gastric acid secretion	1	0	0.07	6598	1	1
GO:0001698	gastrin-induced gastric acid secretion	1	0	0.07	6599	1	1
GO:0001702	gastrulation with mouth forming second	16	0	1.12	6600	1	1
GO:0001705	ectoderm formation	1	0	0.07	6601	1	1
GO:0001710	mesodermal cell fate commitment	4	0	0.28	6602	1	1
GO:0001711	endodermal cell fate commitment	8	0	0.56	6603	1	1
GO:0001712	ectodermal cell fate commitment	1	0	0.07	6604	1	1
GO:0001714	endodermal cell fate specification	2	0	0.14	6605	1	1
GO:0001743	optic placode formation	1	0	0.07	6606	1	1
GO:0001754	eye photoreceptor cell differentiation	17	0	1.19	6607	1	1
GO:0001757	somite specification	1	0	0.07	6608	1	1
GO:0001759	organ induction	6	0	0.42	6609	1	1
GO:0001765	membrane raft assembly	10	0	0.7	6610	1	1
GO:0001766	membrane raft polarization	4	0	0.28	6611	1	1
GO:0001770	establishment of natural killer cell pol...	1	0	0.07	6612	1	1
GO:0001773	myeloid dendritic cell activation	22	0	1.53	6613	1	1
GO:0001777	T cell homeostatic proliferation	2	0	0.14	6614	1	1
GO:0001778	plasma membrane repair	2	0	0.14	6615	1	1
GO:0001781	neutrophil apoptotic process	5	0	0.35	6616	1	1
GO:0001783	B cell apoptotic process	20	0	1.4	6617	1	1
GO:0001787	natural killer cell proliferation	6	0	0.42	6618	1	1
GO:0001802	type III hypersensitivity	2	0	0.14	6619	1	1
GO:0001803	regulation of type III hypersensitivity	2	0	0.14	6620	1	1
GO:0001805	positive regulation of type III hypersen...	2	0	0.14	6621	1	1
GO:0001806	type IV hypersensitivity	3	0	0.21	6622	1	1
GO:0001807	regulation of type IV hypersensitivity	2	0	0.14	6623	1	1
GO:0001808	negative regulation of type IV hypersens...	1	0	0.07	6624	1	1
GO:0001809	positive regulation of type IV hypersens...	1	0	0.07	6625	1	1
GO:0001812	positive regulation of type I hypersensi...	2	0	0.14	6626	1	1
GO:0001820	serotonin secretion	9	0	0.63	6627	1	1
GO:0001821	histamine secretion	7	0	0.49	6628	1	1
GO:0001823	mesonephros development	34	0	2.37	6629	1	1
GO:0001826	inner cell mass cell differentiation	3	0	0.21	6630	1	1
GO:0001827	inner cell mass cell fate commitment	1	0	0.07	6631	1	1
GO:0001828	inner cell mass cellular morphogenesis	1	0	0.07	6632	1	1
GO:0001831	trophectodermal cellular morphogenesis	1	0	0.07	6633	1	1
GO:0001833	inner cell mass cell proliferation	8	0	0.56	6634	1	1
GO:0001834	trophectodermal cell proliferation	1	0	0.07	6635	1	1
GO:0001835	blastocyst hatching	1	0	0.07	6636	1	1
GO:0001845	phagolysosome assembly	7	0	0.49	6637	1	1
GO:0001865	NK T cell differentiation	8	0	0.56	6638	1	1
GO:0001866	NK T cell proliferation	5	0	0.35	6639	1	1
GO:0001867	complement activation, lectin pathway	2	0	0.14	6640	1	1
GO:0001868	regulation of complement activation, lec...	1	0	0.07	6641	1	1
GO:0001869	negative regulation of complement activa...	1	0	0.07	6642	1	1
GO:0001878	response to yeast	1	0	0.07	6643	1	1
GO:0001880	Mullerian duct regression	2	0	0.14	6644	1	1
GO:0001887	selenium compound metabolic process	3	0	0.21	6645	1	1
GO:0001907	killing by symbiont of host cells	3	0	0.21	6646	1	1
GO:0001920	negative regulation of receptor recyclin...	3	0	0.21	6647	1	1
GO:0001922	B-1 B cell homeostasis	4	0	0.28	6648	1	1
GO:0001923	B-1 B cell differentiation	3	0	0.21	6649	1	1
GO:0001927	exocyst assembly	2	0	0.14	6650	1	1
GO:0001928	regulation of exocyst assembly	1	0	0.07	6651	1	1
GO:0001945	lymph vessel development	13	0	0.91	6652	1	1
GO:0001946	lymphangiogenesis	7	0	0.49	6653	1	1
GO:0001951	intestinal D-glucose absorption	3	0	0.21	6654	1	1
GO:0001955	blood vessel maturation	5	0	0.35	6655	1	1
GO:0001957	intramembranous ossification	2	0	0.14	6656	1	1
GO:0001963	synaptic transmission, dopaminergic	15	0	1.05	6657	1	1
GO:0001966	thigmotaxis	2	0	0.14	6658	1	1
GO:0001967	suckling behavior	7	0	0.49	6659	1	1
GO:0001971	negative regulation of activation of mem...	1	0	0.07	6660	1	1
GO:0001973	adenosine receptor signaling pathway	9	0	0.63	6661	1	1
GO:0001975	response to amphetamine	16	0	1.12	6662	1	1
GO:0001998	angiotensin-mediated vasoconstriction in...	1	0	0.07	6663	1	1
GO:0001999	renal response to blood flow involved in...	3	0	0.21	6664	1	1
GO:0002001	renin secretion into blood stream	3	0	0.21	6665	1	1
GO:0002016	regulation of blood volume by renin-angi...	2	0	0.14	6666	1	1
GO:0002019	regulation of renal output by angiotensi...	2	0	0.14	6667	1	1
GO:0002023	reduction of food intake in response to ...	1	0	0.07	6668	1	1
GO:0002024	diet induced thermogenesis	2	0	0.14	6669	1	1
GO:0002032	desensitization of G protein-coupled rec...	1	0	0.07	6670	1	1
GO:0002034	regulation of blood vessel diameter by r...	1	0	0.07	6671	1	1
GO:0002036	regulation of L-glutamate import across ...	4	0	0.28	6672	1	1
GO:0002037	negative regulation of L-glutamate impor...	1	0	0.07	6673	1	1
GO:0002038	positive regulation of L-glutamate impor...	2	0	0.14	6674	1	1
GO:0002043	blood vessel endothelial cell proliferat...	6	0	0.42	6675	1	1
GO:0002051	osteoblast fate commitment	3	0	0.21	6676	1	1
GO:0002052	positive regulation of neuroblast prolif...	11	0	0.77	6677	1	1
GO:0002053	positive regulation of mesenchymal cell ...	10	0	0.7	6678	1	1
GO:0002069	columnar/cuboidal epithelial cell matura...	5	0	0.35	6679	1	1
GO:0002070	epithelial cell maturation	8	0	0.56	6680	1	1
GO:0002071	glandular epithelial cell maturation	2	0	0.14	6681	1	1
GO:0002072	optic cup morphogenesis involved in came...	2	0	0.14	6682	1	1
GO:0002074	extraocular skeletal muscle development	3	0	0.21	6683	1	1
GO:0002082	regulation of oxidative phosphorylation	17	0	1.19	6684	1	1
GO:0002085	inhibition of neuroepithelial cell diffe...	1	0	0.07	6685	1	1
GO:0002086	diaphragm contraction	1	0	0.07	6686	1	1
GO:0002087	regulation of respiratory gaseous exchan...	5	0	0.35	6687	1	1
GO:0002088	lens development in camera-type eye	40	0	2.79	6688	1	1
GO:0002089	lens morphogenesis in camera-type eye	11	0	0.77	6689	1	1
GO:0002091	negative regulation of receptor internal...	5	0	0.35	6690	1	1
GO:0002093	auditory receptor cell morphogenesis	9	0	0.63	6691	1	1
GO:0002097	tRNA wobble base modification	17	0	1.19	6692	1	1
GO:0002098	tRNA wobble uridine modification	14	0	0.98	6693	1	1
GO:0002100	tRNA wobble adenosine to inosine editing	1	0	0.07	6694	1	1
GO:0002101	tRNA wobble cytosine modification	2	0	0.14	6695	1	1
GO:0002127	tRNA wobble base cytosine methylation	1	0	0.07	6696	1	1
GO:0002128	tRNA nucleoside ribose methylation	1	0	0.07	6697	1	1
GO:0002138	retinoic acid biosynthetic process	5	0	0.35	6698	1	1
GO:0002143	tRNA wobble position uridine thiolation	2	0	0.14	6699	1	1
GO:0002158	osteoclast proliferation	3	0	0.21	6700	1	1
GO:0002159	desmosome assembly	3	0	0.21	6701	1	1
GO:0002176	male germ cell proliferation	2	0	0.14	6702	1	1
GO:0002182	cytoplasmic translational elongation	10	0	0.7	6703	1	1
GO:0002191	cap-dependent translational initiation	3	0	0.21	6704	1	1
GO:0002227	innate immune response in mucosa	6	0	0.42	6705	1	1
GO:0002230	positive regulation of defense response ...	24	0	1.67	6706	1	1
GO:0002232	leukocyte chemotaxis involved in inflamm...	1	0	0.07	6707	1	1
GO:0002238	response to molecule of fungal origin	2	0	0.14	6708	1	1
GO:0002246	wound healing involved in inflammatory r...	7	0	0.49	6709	1	1
GO:0002248	connective tissue replacement involved i...	7	0	0.49	6710	1	1
GO:0002249	lymphocyte anergy	4	0	0.28	6711	1	1
GO:0002251	organ or tissue specific immune response	10	0	0.7	6712	1	1
GO:0002265	astrocyte activation involved in immune ...	3	0	0.21	6713	1	1
GO:0002268	follicular dendritic cell differentiatio...	2	0	0.14	6714	1	1
GO:0002270	plasmacytoid dendritic cell activation	1	0	0.07	6715	1	1
GO:0002276	basophil activation involved in immune r...	2	0	0.14	6716	1	1
GO:0002277	myeloid dendritic cell activation involv...	3	0	0.21	6717	1	1
GO:0002278	eosinophil activation involved in immune...	6	0	0.42	6718	1	1
GO:0002280	monocyte activation involved in immune r...	1	0	0.07	6719	1	1
GO:0002281	macrophage activation involved in immune...	8	0	0.56	6720	1	1
GO:0002290	gamma-delta T cell activation involved i...	5	0	0.35	6721	1	1
GO:0002291	T cell activation via T cell receptor co...	18	0	1.26	6722	1	1
GO:0002298	CD4-positive, CD25-positive, alpha-beta ...	1	0	0.07	6723	1	1
GO:0002299	alpha-beta intraepithelial T cell differ...	1	0	0.07	6724	1	1
GO:0002300	CD8-positive, alpha-beta intraepithelial...	1	0	0.07	6725	1	1
GO:0002302	CD8-positive, alpha-beta T cell differen...	1	0	0.07	6726	1	1
GO:0002304	gamma-delta intraepithelial T cell diffe...	2	0	0.14	6727	1	1
GO:0002305	CD8-positive, gamma-delta intraepithelia...	2	0	0.14	6728	1	1
GO:0002309	T cell proliferation involved in immune ...	7	0	0.49	6729	1	1
GO:0002314	germinal center B cell differentiation	2	0	0.14	6730	1	1
GO:0002315	marginal zone B cell differentiation	7	0	0.49	6731	1	1
GO:0002317	plasma cell differentiation	3	0	0.21	6732	1	1
GO:0002322	B cell proliferation involved in immune ...	5	0	0.35	6733	1	1
GO:0002323	natural killer cell activation involved ...	8	0	0.56	6734	1	1
GO:0002325	natural killer cell differentiation invo...	1	0	0.07	6735	1	1
GO:0002326	B cell lineage commitment	3	0	0.21	6736	1	1
GO:0002327	immature B cell differentiation	7	0	0.49	6737	1	1
GO:0002329	pre-B cell differentiation	3	0	0.21	6738	1	1
GO:0002331	pre-B cell allelic exclusion	1	0	0.07	6739	1	1
GO:0002332	transitional stage B cell differentiatio...	1	0	0.07	6740	1	1
GO:0002333	transitional one stage B cell differenti...	1	0	0.07	6741	1	1
GO:0002337	B-1a B cell differentiation	2	0	0.14	6742	1	1
GO:0002339	B cell selection	3	0	0.21	6743	1	1
GO:0002343	peripheral B cell selection	1	0	0.07	6744	1	1
GO:0002344	B cell affinity maturation	1	0	0.07	6745	1	1
GO:0002349	histamine production involved in inflamm...	6	0	0.42	6746	1	1
GO:0002351	serotonin production involved in inflamm...	3	0	0.21	6747	1	1
GO:0002352	B cell negative selection	2	0	0.14	6748	1	1
GO:0002355	detection of tumor cell	1	0	0.07	6749	1	1
GO:0002357	defense response to tumor cell	2	0	0.14	6750	1	1
GO:0002358	B cell homeostatic proliferation	1	0	0.07	6751	1	1
GO:0002361	CD4-positive, CD25-positive, alpha-beta ...	2	0	0.14	6752	1	1
GO:0002362	CD4-positive, CD25-positive, alpha-beta ...	1	0	0.07	6753	1	1
GO:0002368	B cell cytokine production	2	0	0.14	6754	1	1
GO:0002373	plasmacytoid dendritic cell cytokine pro...	1	0	0.07	6755	1	1
GO:0002380	immunoglobulin secretion involved in imm...	1	0	0.07	6756	1	1
GO:0002384	hepatic immune response	1	0	0.07	6757	1	1
GO:0002385	mucosal immune response	9	0	0.63	6758	1	1
GO:0002396	MHC protein complex assembly	17	0	1.19	6759	1	1
GO:0002397	MHC class I protein complex assembly	1	0	0.07	6760	1	1
GO:0002399	MHC class II protein complex assembly	16	0	1.12	6761	1	1
GO:0002407	dendritic cell chemotaxis	16	0	1.12	6762	1	1
GO:0002408	myeloid dendritic cell chemotaxis	2	0	0.14	6763	1	1
GO:0002413	tolerance induction to tumor cell	1	0	0.07	6764	1	1
GO:0002414	immunoglobulin transcytosis in epithelia...	1	0	0.07	6765	1	1
GO:0002416	IgG immunoglobulin transcytosis in epith...	1	0	0.07	6766	1	1
GO:0002424	T cell mediated immune response to tumor...	2	0	0.14	6767	1	1
GO:0002432	granuloma formation	1	0	0.07	6768	1	1
GO:0002439	chronic inflammatory response to antigen...	3	0	0.21	6769	1	1
GO:0002441	histamine secretion involved in inflamma...	6	0	0.42	6770	1	1
GO:0002442	serotonin secretion involved in inflamma...	3	0	0.21	6771	1	1
GO:0002447	eosinophil mediated immunity	6	0	0.42	6772	1	1
GO:0002457	T cell antigen processing and presentati...	5	0	0.35	6773	1	1
GO:0002458	peripheral T cell tolerance induction	1	0	0.07	6774	1	1
GO:0002461	tolerance induction dependent upon immun...	3	0	0.21	6775	1	1
GO:0002465	peripheral tolerance induction	2	0	0.14	6776	1	1
GO:0002470	plasmacytoid dendritic cell antigen proc...	1	0	0.07	6777	1	1
GO:0002477	antigen processing and presentation of e...	2	0	0.14	6778	1	1
GO:0002481	antigen processing and presentation of e...	2	0	0.14	6779	1	1
GO:0002488	antigen processing and presentation of e...	6	0	0.42	6780	1	1
GO:0002489	antigen processing and presentation of e...	6	0	0.42	6781	1	1
GO:0002501	peptide antigen assembly with MHC protei...	15	0	1.05	6782	1	1
GO:0002502	peptide antigen assembly with MHC class ...	1	0	0.07	6783	1	1
GO:0002503	peptide antigen assembly with MHC class ...	14	0	0.98	6784	1	1
GO:0002505	antigen processing and presentation of p...	5	0	0.35	6785	1	1
GO:0002506	polysaccharide assembly with MHC class I...	5	0	0.35	6786	1	1
GO:0002507	tolerance induction	21	0	1.46	6787	1	1
GO:0002513	tolerance induction to self antigen	4	0	0.28	6788	1	1
GO:0002514	B cell tolerance induction	1	0	0.07	6789	1	1
GO:0002517	T cell tolerance induction	12	0	0.84	6790	1	1
GO:0002519	natural killer cell tolerance induction	2	0	0.14	6791	1	1
GO:0002522	leukocyte migration involved in immune r...	1	0	0.07	6792	1	1
GO:0002525	acute inflammatory response to non-antig...	2	0	0.14	6793	1	1
GO:0002528	regulation of vascular permeability invo...	2	0	0.14	6794	1	1
GO:0002536	respiratory burst involved in inflammato...	2	0	0.14	6795	1	1
GO:0002537	nitric oxide production involved in infl...	1	0	0.07	6796	1	1
GO:0002538	arachidonic acid metabolite production i...	2	0	0.14	6797	1	1
GO:0002540	leukotriene production involved in infla...	2	0	0.14	6798	1	1
GO:0002541	activation of plasma proteins involved i...	1	0	0.07	6799	1	1
GO:0002542	Factor XII activation	1	0	0.07	6800	1	1
GO:0002543	activation of blood coagulation via clot...	1	0	0.07	6801	1	1
GO:0002544	chronic inflammatory response	12	0	0.84	6802	1	1
GO:0002545	chronic inflammatory response to non-ant...	1	0	0.07	6803	1	1
GO:0002553	histamine secretion by mast cell	6	0	0.42	6804	1	1
GO:0002554	serotonin secretion by platelet	3	0	0.21	6805	1	1
GO:0002572	pro-T cell differentiation	2	0	0.14	6806	1	1
GO:0002579	positive regulation of antigen processin...	6	0	0.42	6807	1	1
GO:0002580	regulation of antigen processing and pre...	6	0	0.42	6808	1	1
GO:0002581	negative regulation of antigen processin...	5	0	0.35	6809	1	1
GO:0002582	positive regulation of antigen processin...	1	0	0.07	6810	1	1
GO:0002583	regulation of antigen processing and pre...	7	0	0.49	6811	1	1
GO:0002584	negative regulation of antigen processin...	6	0	0.42	6812	1	1
GO:0002585	positive regulation of antigen processin...	1	0	0.07	6813	1	1
GO:0002586	regulation of antigen processing and pre...	5	0	0.35	6814	1	1
GO:0002587	negative regulation of antigen processin...	4	0	0.28	6815	1	1
GO:0002588	positive regulation of antigen processin...	1	0	0.07	6816	1	1
GO:0002589	regulation of antigen processing and pre...	2	0	0.14	6817	1	1
GO:0002590	negative regulation of antigen processin...	2	0	0.14	6818	1	1
GO:0002606	positive regulation of dendritic cell an...	5	0	0.35	6819	1	1
GO:0002625	regulation of T cell antigen processing ...	2	0	0.14	6820	1	1
GO:0002626	negative regulation of T cell antigen pr...	1	0	0.07	6821	1	1
GO:0002635	negative regulation of germinal center f...	1	0	0.07	6822	1	1
GO:0002636	positive regulation of germinal center f...	2	0	0.14	6823	1	1
GO:0002640	regulation of immunoglobulin biosyntheti...	1	0	0.07	6824	1	1
GO:0002642	positive regulation of immunoglobulin bi...	1	0	0.07	6825	1	1
GO:0002643	regulation of tolerance induction	17	0	1.19	6826	1	1
GO:0002645	positive regulation of tolerance inducti...	12	0	0.84	6827	1	1
GO:0002649	regulation of tolerance induction to sel...	1	0	0.07	6828	1	1
GO:0002651	positive regulation of tolerance inducti...	1	0	0.07	6829	1	1
GO:0002652	regulation of tolerance induction depend...	3	0	0.21	6830	1	1
GO:0002654	positive regulation of tolerance inducti...	2	0	0.14	6831	1	1
GO:0002658	regulation of peripheral tolerance induc...	2	0	0.14	6832	1	1
GO:0002660	positive regulation of peripheral tolera...	2	0	0.14	6833	1	1
GO:0002661	regulation of B cell tolerance induction	1	0	0.07	6834	1	1
GO:0002663	positive regulation of B cell tolerance ...	1	0	0.07	6835	1	1
GO:0002664	regulation of T cell tolerance induction	12	0	0.84	6836	1	1
GO:0002666	positive regulation of T cell tolerance ...	10	0	0.7	6837	1	1
GO:0002667	regulation of T cell anergy	4	0	0.28	6838	1	1
GO:0002669	positive regulation of T cell anergy	3	0	0.21	6839	1	1
GO:0002676	regulation of chronic inflammatory respo...	7	0	0.49	6840	1	1
GO:0002677	negative regulation of chronic inflammat...	3	0	0.21	6841	1	1
GO:0002678	positive regulation of chronic inflammat...	3	0	0.21	6842	1	1
GO:0002686	negative regulation of leukocyte migrati...	28	0	1.95	6843	1	1
GO:0002689	negative regulation of leukocyte chemota...	11	0	0.77	6844	1	1
GO:0002691	regulation of cellular extravasation	19	0	1.33	6845	1	1
GO:0002692	negative regulation of cellular extravas...	7	0	0.49	6846	1	1
GO:0002693	positive regulation of cellular extravas...	10	0	0.7	6847	1	1
GO:0002716	negative regulation of natural killer ce...	17	0	1.19	6848	1	1
GO:0002719	negative regulation of cytokine producti...	20	0	1.4	6849	1	1
GO:0002721	regulation of B cell cytokine production	1	0	0.07	6850	1	1
GO:0002725	negative regulation of T cell cytokine p...	5	0	0.35	6851	1	1
GO:0002728	negative regulation of natural killer ce...	1	0	0.07	6852	1	1
GO:0002731	negative regulation of dendritic cell cy...	2	0	0.14	6853	1	1
GO:0002736	regulation of plasmacytoid dendritic cel...	1	0	0.07	6854	1	1
GO:0002737	negative regulation of plasmacytoid dend...	1	0	0.07	6855	1	1
GO:0002740	negative regulation of cytokine secretio...	7	0	0.49	6856	1	1
GO:0002752	cell surface pattern recognition recepto...	2	0	0.14	6857	1	1
GO:0002756	MyD88-independent toll-like receptor sig...	25	0	1.74	6858	1	1
GO:0002759	regulation of antimicrobial humoral resp...	1	0	0.07	6859	1	1
GO:0002765	immune response-inhibiting signal transd...	13	0	0.91	6860	1	1
GO:0002767	immune response-inhibiting cell surface ...	12	0	0.84	6861	1	1
GO:0002769	natural killer cell inhibitory signaling...	1	0	0.07	6862	1	1
GO:0002774	Fc receptor mediated inhibitory signalin...	11	0	0.77	6863	1	1
GO:0002818	intracellular defense response	1	0	0.07	6864	1	1
GO:0002827	positive regulation of T-helper 1 type i...	13	0	0.91	6865	1	1
GO:0002835	negative regulation of response to tumor...	2	0	0.14	6866	1	1
GO:0002838	negative regulation of immune response t...	2	0	0.14	6867	1	1
GO:0002840	regulation of T cell mediated immune res...	2	0	0.14	6868	1	1
GO:0002842	positive regulation of T cell mediated i...	1	0	0.07	6869	1	1
GO:0002843	regulation of tolerance induction to tum...	1	0	0.07	6870	1	1
GO:0002845	positive regulation of tolerance inducti...	1	0	0.07	6871	1	1
GO:0002849	regulation of peripheral T cell toleranc...	1	0	0.07	6872	1	1
GO:0002851	positive regulation of peripheral T cell...	1	0	0.07	6873	1	1
GO:0002856	negative regulation of natural killer ce...	2	0	0.14	6874	1	1
GO:0002859	negative regulation of natural killer ce...	2	0	0.14	6875	1	1
GO:0002870	T cell anergy	4	0	0.28	6876	1	1
GO:0002874	regulation of chronic inflammatory respo...	2	0	0.14	6877	1	1
GO:0002875	negative regulation of chronic inflammat...	1	0	0.07	6878	1	1
GO:0002876	positive regulation of chronic inflammat...	1	0	0.07	6879	1	1
GO:0002877	regulation of acute inflammatory respons...	2	0	0.14	6880	1	1
GO:0002879	positive regulation of acute inflammator...	2	0	0.14	6881	1	1
GO:0002880	regulation of chronic inflammatory respo...	1	0	0.07	6882	1	1
GO:0002882	positive regulation of chronic inflammat...	1	0	0.07	6883	1	1
GO:0002901	mature B cell apoptotic process	4	0	0.28	6884	1	1
GO:0002902	regulation of B cell apoptotic process	16	0	1.12	6885	1	1
GO:0002903	negative regulation of B cell apoptotic ...	10	0	0.7	6886	1	1
GO:0002904	positive regulation of B cell apoptotic ...	3	0	0.21	6887	1	1
GO:0002905	regulation of mature B cell apoptotic pr...	4	0	0.28	6888	1	1
GO:0002906	negative regulation of mature B cell apo...	4	0	0.28	6889	1	1
GO:0002911	regulation of lymphocyte anergy	4	0	0.28	6890	1	1
GO:0002913	positive regulation of lymphocyte anergy	3	0	0.21	6891	1	1
GO:0002926	tRNA wobble base 5-methoxycarbonylmethyl...	1	0	0.07	6892	1	1
GO:0002930	trabecular meshwork development	1	0	0.07	6893	1	1
GO:0002939	tRNA N1-guanine methylation	1	0	0.07	6894	1	1
GO:0002940	tRNA N2-guanine methylation	2	0	0.14	6895	1	1
GO:0002946	tRNA C5-cytosine methylation	2	0	0.14	6896	1	1
GO:0002949	tRNA threonylcarbamoyladenosine modifica...	3	0	0.21	6897	1	1
GO:0003010	voluntary skeletal muscle contraction	2	0	0.14	6898	1	1
GO:0003011	involuntary skeletal muscle contraction	1	0	0.07	6899	1	1
GO:0003016	respiratory system process	15	0	1.05	6900	1	1
GO:0003017	lymph circulation	1	0	0.07	6901	1	1
GO:0003025	regulation of systemic arterial blood pr...	1	0	0.07	6902	1	1
GO:0003032	detection of oxygen	2	0	0.14	6903	1	1
GO:0003050	regulation of systemic arterial blood pr...	1	0	0.07	6904	1	1
GO:0003057	regulation of the force of heart contrac...	2	0	0.14	6905	1	1
GO:0003064	regulation of heart rate by hormone	2	0	0.14	6906	1	1
GO:0003072	renal control of peripheral vascular res...	1	0	0.07	6907	1	1
GO:0003083	negative regulation of renal output by a...	1	0	0.07	6908	1	1
GO:0003095	pressure natriuresis	1	0	0.07	6909	1	1
GO:0003096	renal sodium ion transport	4	0	0.28	6910	1	1
GO:0003097	renal water transport	4	0	0.28	6911	1	1
GO:0003100	regulation of systemic arterial blood pr...	3	0	0.21	6912	1	1
GO:0003104	positive regulation of glomerular filtra...	2	0	0.14	6913	1	1
GO:0003106	negative regulation of glomerular filtra...	1	0	0.07	6914	1	1
GO:0003108	negative regulation of the force of hear...	1	0	0.07	6915	1	1
GO:0003127	detection of nodal flow	2	0	0.14	6916	1	1
GO:0003131	mesodermal-endodermal cell signaling	1	0	0.07	6917	1	1
GO:0003140	determination of left/right asymmetry in...	2	0	0.14	6918	1	1
GO:0003148	outflow tract septum morphogenesis	12	0	0.84	6919	1	1
GO:0003149	membranous septum morphogenesis	4	0	0.28	6920	1	1
GO:0003150	muscular septum morphogenesis	1	0	0.07	6921	1	1
GO:0003156	regulation of animal organ formation	11	0	0.77	6922	1	1
GO:0003159	morphogenesis of an endothelium	10	0	0.7	6923	1	1
GO:0003160	endocardium morphogenesis	2	0	0.14	6924	1	1
GO:0003162	atrioventricular node development	2	0	0.14	6925	1	1
GO:0003164	His-Purkinje system development	1	0	0.07	6926	1	1
GO:0003166	bundle of His development	1	0	0.07	6927	1	1
GO:0003169	coronary vein morphogenesis	2	0	0.14	6928	1	1
GO:0003171	atrioventricular valve development	10	0	0.7	6929	1	1
GO:0003174	mitral valve development	6	0	0.42	6930	1	1
GO:0003175	tricuspid valve development	4	0	0.28	6931	1	1
GO:0003176	aortic valve development	9	0	0.63	6932	1	1
GO:0003177	pulmonary valve development	8	0	0.56	6933	1	1
GO:0003178	coronary sinus valve development	1	0	0.07	6934	1	1
GO:0003180	aortic valve morphogenesis	6	0	0.42	6935	1	1
GO:0003181	atrioventricular valve morphogenesis	10	0	0.7	6936	1	1
GO:0003182	coronary sinus valve morphogenesis	1	0	0.07	6937	1	1
GO:0003183	mitral valve morphogenesis	6	0	0.42	6938	1	1
GO:0003184	pulmonary valve morphogenesis	5	0	0.35	6939	1	1
GO:0003186	tricuspid valve morphogenesis	4	0	0.28	6940	1	1
GO:0003188	heart valve formation	4	0	0.28	6941	1	1
GO:0003190	atrioventricular valve formation	4	0	0.28	6942	1	1
GO:0003192	mitral valve formation	2	0	0.14	6943	1	1
GO:0003195	tricuspid valve formation	1	0	0.07	6944	1	1
GO:0003197	endocardial cushion development	15	0	1.05	6945	1	1
GO:0003198	epithelial to mesenchymal transition inv...	7	0	0.49	6946	1	1
GO:0003203	endocardial cushion morphogenesis	10	0	0.7	6947	1	1
GO:0003213	cardiac right atrium morphogenesis	1	0	0.07	6948	1	1
GO:0003214	cardiac left ventricle morphogenesis	5	0	0.35	6949	1	1
GO:0003215	cardiac right ventricle morphogenesis	8	0	0.56	6950	1	1
GO:0003219	cardiac right ventricle formation	2	0	0.14	6951	1	1
GO:0003220	left ventricular cardiac muscle tissue m...	1	0	0.07	6952	1	1
GO:0003221	right ventricular cardiac muscle tissue ...	1	0	0.07	6953	1	1
GO:0003223	ventricular compact myocardium morphogen...	5	0	0.35	6954	1	1
GO:0003226	right ventricular compact myocardium mor...	1	0	0.07	6955	1	1
GO:0003228	atrial cardiac muscle tissue development	1	0	0.07	6956	1	1
GO:0003241	growth involved in heart morphogenesis	3	0	0.21	6957	1	1
GO:0003245	cardiac muscle tissue growth involved in...	2	0	0.14	6958	1	1
GO:0003247	post-embryonic cardiac muscle cell growt...	1	0	0.07	6959	1	1
GO:0003249	cell proliferation involved in heart val...	3	0	0.21	6960	1	1
GO:0003250	regulation of cell proliferation involve...	3	0	0.21	6961	1	1
GO:0003251	positive regulation of cell proliferatio...	1	0	0.07	6962	1	1
GO:0003252	negative regulation of cell proliferatio...	2	0	0.14	6963	1	1
GO:0003253	cardiac neural crest cell migration invo...	1	0	0.07	6964	1	1
GO:0003256	regulation of transcription from RNA pol...	2	0	0.14	6965	1	1
GO:0003263	cardioblast proliferation	5	0	0.35	6966	1	1
GO:0003264	regulation of cardioblast proliferation	5	0	0.35	6967	1	1
GO:0003266	regulation of secondary heart field card...	4	0	0.28	6968	1	1
GO:0003270	Notch signaling pathway involved in regu...	1	0	0.07	6969	1	1
GO:0003271	smoothened signaling pathway involved in...	1	0	0.07	6970	1	1
GO:0003272	endocardial cushion formation	8	0	0.56	6971	1	1
GO:0003273	cell migration involved in endocardial c...	2	0	0.14	6972	1	1
GO:0003274	endocardial cushion fusion	2	0	0.14	6973	1	1
GO:0003283	atrial septum development	7	0	0.49	6974	1	1
GO:0003284	septum primum development	2	0	0.14	6975	1	1
GO:0003285	septum secundum development	1	0	0.07	6976	1	1
GO:0003289	atrial septum primum morphogenesis	2	0	0.14	6977	1	1
GO:0003290	atrial septum secundum morphogenesis	1	0	0.07	6978	1	1
GO:0003292	cardiac septum cell differentiation	1	0	0.07	6979	1	1
GO:0003306	Wnt signaling pathway involved in heart ...	2	0	0.14	6980	1	1
GO:0003307	regulation of Wnt signaling pathway invo...	1	0	0.07	6981	1	1
GO:0003323	type B pancreatic cell development	10	0	0.7	6982	1	1
GO:0003330	regulation of extracellular matrix const...	5	0	0.35	6983	1	1
GO:0003331	positive regulation of extracellular mat...	1	0	0.07	6984	1	1
GO:0003332	negative regulation of extracellular mat...	4	0	0.28	6985	1	1
GO:0003334	keratinocyte development	5	0	0.35	6986	1	1
GO:0003337	mesenchymal to epithelial transition inv...	2	0	0.14	6987	1	1
GO:0003338	metanephros morphogenesis	9	0	0.63	6988	1	1
GO:0003339	regulation of mesenchymal to epithelial ...	2	0	0.14	6989	1	1
GO:0003340	negative regulation of mesenchymal to ep...	2	0	0.14	6990	1	1
GO:0003341	cilium movement	28	0	1.95	6991	1	1
GO:0003342	proepicardium development	1	0	0.07	6992	1	1
GO:0003343	septum transversum development	1	0	0.07	6993	1	1
GO:0003350	pulmonary myocardium development	1	0	0.07	6994	1	1
GO:0003351	epithelial cilium movement	14	0	0.98	6995	1	1
GO:0003352	regulation of cilium movement	11	0	0.77	6996	1	1
GO:0003356	regulation of cilium beat frequency	9	0	0.63	6997	1	1
GO:0003363	lamellipodium assembly involved in amebo...	1	0	0.07	6998	1	1
GO:0003365	establishment of cell polarity involved ...	2	0	0.14	6999	1	1
GO:0003366	cell-matrix adhesion involved in ameboid...	2	0	0.14	7000	1	1
GO:0003401	axis elongation	12	0	0.84	7001	1	1
GO:0003402	planar cell polarity pathway involved in...	1	0	0.07	7002	1	1
GO:0003406	retinal pigment epithelium development	2	0	0.14	7003	1	1
GO:0003408	optic cup formation involved in camera-t...	1	0	0.07	7004	1	1
GO:0003414	chondrocyte morphogenesis involved in en...	5	0	0.35	7005	1	1
GO:0003419	growth plate cartilage chondrocyte proli...	2	0	0.14	7006	1	1
GO:0003420	regulation of growth plate cartilage cho...	2	0	0.14	7007	1	1
GO:0003422	growth plate cartilage morphogenesis	5	0	0.35	7008	1	1
GO:0003429	growth plate cartilage chondrocyte morph...	5	0	0.35	7009	1	1
GO:0005513	detection of calcium ion	7	0	0.49	7010	1	1
GO:0005980	glycogen catabolic process	13	0	0.91	7011	1	1
GO:0005981	regulation of glycogen catabolic process	4	0	0.28	7012	1	1
GO:0005982	starch metabolic process	1	0	0.07	7013	1	1
GO:0005983	starch catabolic process	1	0	0.07	7014	1	1
GO:0005984	disaccharide metabolic process	9	0	0.63	7015	1	1
GO:0005985	sucrose metabolic process	2	0	0.14	7016	1	1
GO:0005986	sucrose biosynthetic process	1	0	0.07	7017	1	1
GO:0005988	lactose metabolic process	2	0	0.14	7018	1	1
GO:0005989	lactose biosynthetic process	2	0	0.14	7019	1	1
GO:0005991	trehalose metabolic process	2	0	0.14	7020	1	1
GO:0005993	trehalose catabolic process	1	0	0.07	7021	1	1
GO:0005998	xylulose catabolic process	1	0	0.07	7022	1	1
GO:0005999	xylulose biosynthetic process	2	0	0.14	7023	1	1
GO:0006000	fructose metabolic process	13	0	0.91	7024	1	1
GO:0006001	fructose catabolic process	4	0	0.28	7025	1	1
GO:0006002	fructose 6-phosphate metabolic process	7	0	0.49	7026	1	1
GO:0006003	fructose 2,6-bisphosphate metabolic proc...	4	0	0.28	7027	1	1
GO:0006004	fucose metabolic process	9	0	0.63	7028	1	1
GO:0006007	glucose catabolic process	26	0	1.81	7029	1	1
GO:0006015	5-phosphoribose 1-diphosphate biosynthet...	5	0	0.35	7030	1	1
GO:0006020	inositol metabolic process	9	0	0.63	7031	1	1
GO:0006021	inositol biosynthetic process	4	0	0.28	7032	1	1
GO:0006030	chitin metabolic process	2	0	0.14	7033	1	1
GO:0006032	chitin catabolic process	2	0	0.14	7034	1	1
GO:0006041	glucosamine metabolic process	4	0	0.28	7035	1	1
GO:0006043	glucosamine catabolic process	2	0	0.14	7036	1	1
GO:0006045	N-acetylglucosamine biosynthetic process	2	0	0.14	7037	1	1
GO:0006046	N-acetylglucosamine catabolic process	3	0	0.21	7038	1	1
GO:0006055	CMP-N-acetylneuraminate biosynthetic pro...	1	0	0.07	7039	1	1
GO:0006056	mannoprotein metabolic process	1	0	0.07	7040	1	1
GO:0006057	mannoprotein biosynthetic process	1	0	0.07	7041	1	1
GO:0006059	hexitol metabolic process	3	0	0.21	7042	1	1
GO:0006060	sorbitol metabolic process	2	0	0.14	7043	1	1
GO:0006061	sorbitol biosynthetic process	1	0	0.07	7044	1	1
GO:0006062	sorbitol catabolic process	1	0	0.07	7045	1	1
GO:0006067	ethanol metabolic process	10	0	0.7	7046	1	1
GO:0006068	ethanol catabolic process	6	0	0.42	7047	1	1
GO:0006069	ethanol oxidation	5	0	0.35	7048	1	1
GO:0006071	glycerol metabolic process	12	0	0.84	7049	1	1
GO:0006072	glycerol-3-phosphate metabolic process	6	0	0.42	7050	1	1
GO:0006083	acetate metabolic process	3	0	0.21	7051	1	1
GO:0006089	lactate metabolic process	11	0	0.77	7052	1	1
GO:0006094	gluconeogenesis	58	0	4.05	7053	1	1
GO:0006097	glyoxylate cycle	2	0	0.14	7054	1	1
GO:0006098	pentose-phosphate shunt	12	0	0.84	7055	1	1
GO:0006102	isocitrate metabolic process	5	0	0.35	7056	1	1
GO:0006103	2-oxoglutarate metabolic process	16	0	1.12	7057	1	1
GO:0006104	succinyl-CoA metabolic process	5	0	0.35	7058	1	1
GO:0006105	succinate metabolic process	10	0	0.7	7059	1	1
GO:0006106	fumarate metabolic process	3	0	0.21	7060	1	1
GO:0006107	oxaloacetate metabolic process	9	0	0.63	7061	1	1
GO:0006111	regulation of gluconeogenesis	27	0	1.88	7062	1	1
GO:0006113	fermentation	3	0	0.21	7063	1	1
GO:0006114	glycerol biosynthetic process	2	0	0.14	7064	1	1
GO:0006116	NADH oxidation	2	0	0.14	7065	1	1
GO:0006117	acetaldehyde metabolic process	1	0	0.07	7066	1	1
GO:0006121	mitochondrial electron transport, succin...	4	0	0.28	7067	1	1
GO:0006122	mitochondrial electron transport, ubiqui...	9	0	0.63	7068	1	1
GO:0006123	mitochondrial electron transport, cytoch...	9	0	0.63	7069	1	1
GO:0006127	glycerophosphate shuttle	1	0	0.07	7070	1	1
GO:0006144	purine nucleobase metabolic process	16	0	1.12	7071	1	1
GO:0006145	purine nucleobase catabolic process	1	0	0.07	7072	1	1
GO:0006154	adenosine catabolic process	3	0	0.21	7073	1	1
GO:0006157	deoxyadenosine catabolic process	1	0	0.07	7074	1	1
GO:0006166	purine ribonucleoside salvage	3	0	0.21	7075	1	1
GO:0006167	AMP biosynthetic process	5	0	0.35	7076	1	1
GO:0006168	adenine salvage	1	0	0.07	7077	1	1
GO:0006171	cAMP biosynthetic process	7	0	0.49	7078	1	1
GO:0006172	ADP biosynthetic process	5	0	0.35	7079	1	1
GO:0006173	dADP biosynthetic process	1	0	0.07	7080	1	1
GO:0006175	dATP biosynthetic process	1	0	0.07	7081	1	1
GO:0006182	cGMP biosynthetic process	3	0	0.21	7082	1	1
GO:0006185	dGDP biosynthetic process	1	0	0.07	7083	1	1
GO:0006193	ITP catabolic process	1	0	0.07	7084	1	1
GO:0006196	AMP catabolic process	2	0	0.14	7085	1	1
GO:0006198	cAMP catabolic process	7	0	0.49	7086	1	1
GO:0006203	dGTP catabolic process	2	0	0.14	7087	1	1
GO:0006206	pyrimidine nucleobase metabolic process	15	0	1.05	7088	1	1
GO:0006207	'de novo' pyrimidine nucleobase biosynth...	6	0	0.42	7089	1	1
GO:0006208	pyrimidine nucleobase catabolic process	2	0	0.14	7090	1	1
GO:0006210	thymine catabolic process	2	0	0.14	7091	1	1
GO:0006211	5-methylcytosine catabolic process	2	0	0.14	7092	1	1
GO:0006212	uracil catabolic process	1	0	0.07	7093	1	1
GO:0006214	thymidine catabolic process	1	0	0.07	7094	1	1
GO:0006216	cytidine catabolic process	9	0	0.63	7095	1	1
GO:0006218	uridine catabolic process	1	0	0.07	7096	1	1
GO:0006226	dUMP biosynthetic process	4	0	0.28	7097	1	1
GO:0006228	UTP biosynthetic process	7	0	0.49	7098	1	1
GO:0006231	dTMP biosynthetic process	4	0	0.28	7099	1	1
GO:0006238	CMP salvage	1	0	0.07	7100	1	1
GO:0006241	CTP biosynthetic process	11	0	0.77	7101	1	1
GO:0006244	pyrimidine nucleotide catabolic process	13	0	0.91	7102	1	1
GO:0006253	dCTP catabolic process	1	0	0.07	7103	1	1
GO:0006256	UDP catabolic process	1	0	0.07	7104	1	1
GO:0006258	UDP-glucose catabolic process	2	0	0.14	7105	1	1
GO:0006264	mitochondrial DNA replication	13	0	0.91	7106	1	1
GO:0006267	pre-replicative complex assembly involve...	2	0	0.14	7107	1	1
GO:0006268	DNA unwinding involved in DNA replicatio...	9	0	0.63	7108	1	1
GO:0006269	DNA replication, synthesis of RNA primer	5	0	0.35	7109	1	1
GO:0006271	DNA strand elongation involved in DNA re...	14	0	0.98	7110	1	1
GO:0006272	leading strand elongation	3	0	0.21	7111	1	1
GO:0006273	lagging strand elongation	7	0	0.49	7112	1	1
GO:0006285	base-excision repair, AP site formation	10	0	0.7	7113	1	1
GO:0006286	base-excision repair, base-free sugar-ph...	2	0	0.14	7114	1	1
GO:0006288	base-excision repair, DNA ligation	3	0	0.21	7115	1	1
GO:0006290	pyrimidine dimer repair	8	0	0.56	7116	1	1
GO:0006295	nucleotide-excision repair, DNA incision...	3	0	0.21	7117	1	1
GO:0006297	nucleotide-excision repair, DNA gap fill...	23	0	1.6	7118	1	1
GO:0006309	apoptotic DNA fragmentation	18	0	1.26	7119	1	1
GO:0006312	mitotic recombination	23	0	1.6	7120	1	1
GO:0006313	transposition, DNA-mediated	1	0	0.07	7121	1	1
GO:0006343	establishment of chromatin silencing	1	0	0.07	7122	1	1
GO:0006344	maintenance of chromatin silencing	4	0	0.28	7123	1	1
GO:0006349	regulation of gene expression by genetic...	14	0	0.98	7124	1	1
GO:0006362	transcription elongation from RNA polyme...	2	0	0.14	7125	1	1
GO:0006370	7-methylguanosine mRNA capping	36	0	2.51	7126	1	1
GO:0006382	adenosine to inosine editing	6	0	0.42	7127	1	1
GO:0006386	termination of RNA polymerase III transc...	1	0	0.07	7128	1	1
GO:0006391	transcription initiation from mitochondr...	2	0	0.14	7129	1	1
GO:0006392	transcription elongation from mitochondr...	1	0	0.07	7130	1	1
GO:0006393	termination of mitochondrial transcripti...	2	0	0.14	7131	1	1
GO:0006398	mRNA 3'-end processing by stem-loop bind...	4	0	0.28	7132	1	1
GO:0006404	RNA import into nucleus	3	0	0.21	7133	1	1
GO:0006407	rRNA export from nucleus	3	0	0.21	7134	1	1
GO:0006408	snRNA export from nucleus	2	0	0.14	7135	1	1
GO:0006409	tRNA export from nucleus	4	0	0.28	7136	1	1
GO:0006419	alanyl-tRNA aminoacylation	3	0	0.21	7137	1	1
GO:0006420	arginyl-tRNA aminoacylation	3	0	0.21	7138	1	1
GO:0006421	asparaginyl-tRNA aminoacylation	3	0	0.21	7139	1	1
GO:0006423	cysteinyl-tRNA aminoacylation	3	0	0.21	7140	1	1
GO:0006424	glutamyl-tRNA aminoacylation	2	0	0.14	7141	1	1
GO:0006425	glutaminyl-tRNA aminoacylation	2	0	0.14	7142	1	1
GO:0006428	isoleucyl-tRNA aminoacylation	2	0	0.14	7143	1	1
GO:0006429	leucyl-tRNA aminoacylation	2	0	0.14	7144	1	1
GO:0006430	lysyl-tRNA aminoacylation	1	0	0.07	7145	1	1
GO:0006431	methionyl-tRNA aminoacylation	1	0	0.07	7146	1	1
GO:0006432	phenylalanyl-tRNA aminoacylation	2	0	0.14	7147	1	1
GO:0006433	prolyl-tRNA aminoacylation	1	0	0.07	7148	1	1
GO:0006436	tryptophanyl-tRNA aminoacylation	2	0	0.14	7149	1	1
GO:0006437	tyrosyl-tRNA aminoacylation	2	0	0.14	7150	1	1
GO:0006438	valyl-tRNA aminoacylation	7	0	0.49	7151	1	1
GO:0006447	regulation of translational initiation b...	2	0	0.14	7152	1	1
GO:0006448	regulation of translational elongation	16	0	1.12	7153	1	1
GO:0006449	regulation of translational termination	7	0	0.49	7154	1	1
GO:0006450	regulation of translational fidelity	26	0	1.81	7155	1	1
GO:0006452	translational frameshifting	2	0	0.14	7156	1	1
GO:0006474	N-terminal protein amino acid acetylatio...	14	0	0.98	7157	1	1
GO:0006477	protein sulfation	5	0	0.35	7158	1	1
GO:0006478	peptidyl-tyrosine sulfation	2	0	0.14	7159	1	1
GO:0006480	N-terminal protein amino acid methylatio...	1	0	0.07	7160	1	1
GO:0006481	C-terminal protein methylation	2	0	0.14	7161	1	1
GO:0006488	dolichol-linked oligosaccharide biosynth...	17	0	1.19	7162	1	1
GO:0006489	dolichyl diphosphate biosynthetic proces...	5	0	0.35	7163	1	1
GO:0006490	oligosaccharide-lipid intermediate biosy...	18	0	1.26	7164	1	1
GO:0006516	glycoprotein catabolic process	13	0	0.91	7165	1	1
GO:0006522	alanine metabolic process	1	0	0.07	7166	1	1
GO:0006524	alanine catabolic process	1	0	0.07	7167	1	1
GO:0006526	arginine biosynthetic process	2	0	0.14	7168	1	1
GO:0006529	asparagine biosynthetic process	2	0	0.14	7169	1	1
GO:0006531	aspartate metabolic process	6	0	0.42	7170	1	1
GO:0006532	aspartate biosynthetic process	2	0	0.14	7171	1	1
GO:0006533	aspartate catabolic process	3	0	0.21	7172	1	1
GO:0006535	cysteine biosynthetic process from serin...	1	0	0.07	7173	1	1
GO:0006537	glutamate biosynthetic process	5	0	0.35	7174	1	1
GO:0006538	glutamate catabolic process	5	0	0.35	7175	1	1
GO:0006539	glutamate catabolic process via 2-oxoglu...	1	0	0.07	7176	1	1
GO:0006541	glutamine metabolic process	21	0	1.46	7177	1	1
GO:0006542	glutamine biosynthetic process	1	0	0.07	7178	1	1
GO:0006543	glutamine catabolic process	3	0	0.21	7179	1	1
GO:0006544	glycine metabolic process	12	0	0.84	7180	1	1
GO:0006545	glycine biosynthetic process	2	0	0.14	7181	1	1
GO:0006546	glycine catabolic process	3	0	0.21	7182	1	1
GO:0006547	histidine metabolic process	8	0	0.56	7183	1	1
GO:0006548	histidine catabolic process	6	0	0.42	7184	1	1
GO:0006549	isoleucine metabolic process	5	0	0.35	7185	1	1
GO:0006550	isoleucine catabolic process	2	0	0.14	7186	1	1
GO:0006551	leucine metabolic process	8	0	0.56	7187	1	1
GO:0006552	leucine catabolic process	6	0	0.42	7188	1	1
GO:0006553	lysine metabolic process	8	0	0.56	7189	1	1
GO:0006554	lysine catabolic process	7	0	0.49	7190	1	1
GO:0006555	methionine metabolic process	14	0	0.98	7191	1	1
GO:0006556	S-adenosylmethionine biosynthetic proces...	2	0	0.14	7192	1	1
GO:0006557	S-adenosylmethioninamine biosynthetic pr...	1	0	0.07	7193	1	1
GO:0006560	proline metabolic process	5	0	0.35	7194	1	1
GO:0006561	proline biosynthetic process	4	0	0.28	7195	1	1
GO:0006562	proline catabolic process	1	0	0.07	7196	1	1
GO:0006563	L-serine metabolic process	9	0	0.63	7197	1	1
GO:0006564	L-serine biosynthetic process	6	0	0.42	7198	1	1
GO:0006565	L-serine catabolic process	4	0	0.28	7199	1	1
GO:0006566	threonine metabolic process	4	0	0.28	7200	1	1
GO:0006567	threonine catabolic process	3	0	0.21	7201	1	1
GO:0006573	valine metabolic process	9	0	0.63	7202	1	1
GO:0006574	valine catabolic process	4	0	0.28	7203	1	1
GO:0006580	ethanolamine metabolic process	1	0	0.07	7204	1	1
GO:0006582	melanin metabolic process	10	0	0.7	7205	1	1
GO:0006590	thyroid hormone generation	4	0	0.28	7206	1	1
GO:0006591	ornithine metabolic process	6	0	0.42	7207	1	1
GO:0006592	ornithine biosynthetic process	1	0	0.07	7208	1	1
GO:0006597	spermine biosynthetic process	2	0	0.14	7209	1	1
GO:0006600	creatine metabolic process	7	0	0.49	7210	1	1
GO:0006601	creatine biosynthetic process	2	0	0.14	7211	1	1
GO:0006617	SRP-dependent cotranslational protein ta...	2	0	0.14	7212	1	1
GO:0006622	protein targeting to lysosome	21	0	1.46	7213	1	1
GO:0006624	vacuolar protein processing	2	0	0.14	7214	1	1
GO:0006627	protein processing involved in protein t...	8	0	0.56	7215	1	1
GO:0006649	phospholipid transfer to membrane	1	0	0.07	7216	1	1
GO:0006651	diacylglycerol biosynthetic process	2	0	0.14	7217	1	1
GO:0006654	phosphatidic acid biosynthetic process	29	0	2.02	7218	1	1
GO:0006658	phosphatidylserine metabolic process	17	0	1.19	7219	1	1
GO:0006659	phosphatidylserine biosynthetic process	5	0	0.35	7220	1	1
GO:0006660	phosphatidylserine catabolic process	1	0	0.07	7221	1	1
GO:0006662	glycerol ether metabolic process	10	0	0.7	7222	1	1
GO:0006666	3-keto-sphinganine metabolic process	1	0	0.07	7223	1	1
GO:0006667	sphinganine metabolic process	2	0	0.14	7224	1	1
GO:0006671	phytosphingosine metabolic process	1	0	0.07	7225	1	1
GO:0006677	glycosylceramide metabolic process	16	0	1.12	7226	1	1
GO:0006678	glucosylceramide metabolic process	8	0	0.56	7227	1	1
GO:0006679	glucosylceramide biosynthetic process	2	0	0.14	7228	1	1
GO:0006680	glucosylceramide catabolic process	4	0	0.28	7229	1	1
GO:0006681	galactosylceramide metabolic process	5	0	0.35	7230	1	1
GO:0006682	galactosylceramide biosynthetic process	2	0	0.14	7231	1	1
GO:0006683	galactosylceramide catabolic process	1	0	0.07	7232	1	1
GO:0006684	sphingomyelin metabolic process	13	0	0.91	7233	1	1
GO:0006685	sphingomyelin catabolic process	5	0	0.35	7234	1	1
GO:0006686	sphingomyelin biosynthetic process	6	0	0.42	7235	1	1
GO:0006688	glycosphingolipid biosynthetic process	14	0	0.98	7236	1	1
GO:0006689	ganglioside catabolic process	4	0	0.28	7237	1	1
GO:0006696	ergosterol biosynthetic process	2	0	0.14	7238	1	1
GO:0006700	C21-steroid hormone biosynthetic process	12	0	0.84	7239	1	1
GO:0006701	progesterone biosynthetic process	3	0	0.21	7240	1	1
GO:0006702	androgen biosynthetic process	4	0	0.28	7241	1	1
GO:0006703	estrogen biosynthetic process	5	0	0.35	7242	1	1
GO:0006704	glucocorticoid biosynthetic process	5	0	0.35	7243	1	1
GO:0006705	mineralocorticoid biosynthetic process	3	0	0.21	7244	1	1
GO:0006706	steroid catabolic process	8	0	0.56	7245	1	1
GO:0006707	cholesterol catabolic process	4	0	0.28	7246	1	1
GO:0006710	androgen catabolic process	3	0	0.21	7247	1	1
GO:0006713	glucocorticoid catabolic process	1	0	0.07	7248	1	1
GO:0006714	sesquiterpenoid metabolic process	1	0	0.07	7249	1	1
GO:0006722	triterpenoid metabolic process	1	0	0.07	7250	1	1
GO:0006726	eye pigment biosynthetic process	1	0	0.07	7251	1	1
GO:0006734	NADH metabolic process	30	0	2.09	7252	1	1
GO:0006735	NADH regeneration	20	0	1.4	7253	1	1
GO:0006741	NADP biosynthetic process	3	0	0.21	7254	1	1
GO:0006742	NADP catabolic process	2	0	0.14	7255	1	1
GO:0006743	ubiquinone metabolic process	17	0	1.19	7256	1	1
GO:0006744	ubiquinone biosynthetic process	16	0	1.12	7257	1	1
GO:0006747	FAD biosynthetic process	1	0	0.07	7258	1	1
GO:0006751	glutathione catabolic process	3	0	0.21	7259	1	1
GO:0006768	biotin metabolic process	8	0	0.56	7260	1	1
GO:0006771	riboflavin metabolic process	6	0	0.42	7261	1	1
GO:0006772	thiamine metabolic process	4	0	0.28	7262	1	1
GO:0006775	fat-soluble vitamin metabolic process	16	0	1.12	7263	1	1
GO:0006776	vitamin A metabolic process	2	0	0.14	7264	1	1
GO:0006781	succinyl-CoA pathway	1	0	0.07	7265	1	1
GO:0006784	heme a biosynthetic process	2	0	0.14	7266	1	1
GO:0006787	porphyrin-containing compound catabolic ...	3	0	0.21	7267	1	1
GO:0006788	heme oxidation	1	0	0.07	7268	1	1
GO:0006797	polyphosphate metabolic process	5	0	0.35	7269	1	1
GO:0006798	polyphosphate catabolic process	4	0	0.28	7270	1	1
GO:0006808	regulation of nitrogen utilization	2	0	0.14	7271	1	1
GO:0006829	zinc ion transport	17	0	1.19	7272	1	1
GO:0006837	serotonin transport	11	0	0.77	7273	1	1
GO:0006842	tricarboxylic acid transport	3	0	0.21	7274	1	1
GO:0006843	mitochondrial citrate transmembrane tran...	1	0	0.07	7275	1	1
GO:0006844	acyl carnitine transport	3	0	0.21	7276	1	1
GO:0006848	pyruvate transport	3	0	0.21	7277	1	1
GO:0006850	mitochondrial pyruvate transmembrane tra...	2	0	0.14	7278	1	1
GO:0006858	extracellular transport	3	0	0.21	7279	1	1
GO:0006864	pyrimidine nucleotide transport	1	0	0.07	7280	1	1
GO:0006867	asparagine transport	1	0	0.07	7281	1	1
GO:0006868	glutamine transport	4	0	0.28	7282	1	1
GO:0006876	cellular cadmium ion homeostasis	1	0	0.07	7283	1	1
GO:0006878	cellular copper ion homeostasis	13	0	0.91	7284	1	1
GO:0006880	intracellular sequestering of iron ion	2	0	0.14	7285	1	1
GO:0006882	cellular zinc ion homeostasis	18	0	1.26	7286	1	1
GO:0006896	Golgi to vacuole transport	15	0	1.05	7287	1	1
GO:0006904	vesicle docking involved in exocytosis	29	0	2.02	7288	1	1
GO:0006907	pinocytosis	14	0	0.98	7289	1	1
GO:0006921	cellular component disassembly involved ...	24	0	1.67	7290	1	1
GO:0006924	activation-induced cell death of T cells	8	0	0.56	7291	1	1
GO:0006930	substrate-dependent cell migration, cell...	7	0	0.49	7292	1	1
GO:0006948	induction by virus of host cell-cell fus...	1	0	0.07	7293	1	1
GO:0006953	acute-phase response	17	0	1.19	7294	1	1
GO:0006975	DNA damage induced protein phosphorylati...	8	0	0.56	7295	1	1
GO:0006982	response to lipid hydroperoxide	2	0	0.14	7296	1	1
GO:0006983	ER overload response	10	0	0.7	7297	1	1
GO:0006990	positive regulation of transcription fro...	3	0	0.21	7298	1	1
GO:0006991	response to sterol depletion	10	0	0.7	7299	1	1
GO:0007000	nucleolus organization	8	0	0.56	7300	1	1
GO:0007008	outer mitochondrial membrane organizatio...	6	0	0.42	7301	1	1
GO:0007014	actin ubiquitination	1	0	0.07	7302	1	1
GO:0007039	protein catabolic process in the vacuole	12	0	0.84	7303	1	1
GO:0007042	lysosomal lumen acidification	7	0	0.49	7304	1	1
GO:0007056	spindle assembly involved in female meio...	2	0	0.14	7305	1	1
GO:0007057	spindle assembly involved in female meio...	2	0	0.14	7306	1	1
GO:0007060	male meiosis chromosome segregation	1	0	0.07	7307	1	1
GO:0007066	female meiosis sister chromatid cohesion	1	0	0.07	7308	1	1
GO:0007072	positive regulation of transcription inv...	1	0	0.07	7309	1	1
GO:0007076	mitotic chromosome condensation	14	0	0.98	7310	1	1
GO:0007079	mitotic chromosome movement towards spin...	4	0	0.28	7311	1	1
GO:0007084	mitotic nuclear envelope reassembly	6	0	0.42	7312	1	1
GO:0007089	traversing start control point of mitoti...	4	0	0.28	7313	1	1
GO:0007094	mitotic spindle assembly checkpoint	27	0	1.88	7314	1	1
GO:0007096	regulation of exit from mitosis	14	0	0.98	7315	1	1
GO:0007097	nuclear migration	15	0	1.05	7316	1	1
GO:0007113	endomitotic cell cycle	3	0	0.21	7317	1	1
GO:0007131	reciprocal meiotic recombination	36	0	2.51	7318	1	1
GO:0007135	meiosis II	7	0	0.49	7319	1	1
GO:0007141	male meiosis I	10	0	0.7	7320	1	1
GO:0007144	female meiosis I	6	0	0.42	7321	1	1
GO:0007147	female meiosis II	1	0	0.07	7322	1	1
GO:0007158	neuron cell-cell adhesion	4	0	0.28	7323	1	1
GO:0007168	receptor guanylyl cyclase signaling path...	1	0	0.07	7324	1	1
GO:0007172	signal complex assembly	7	0	0.49	7325	1	1
GO:0007174	epidermal growth factor catabolic proces...	2	0	0.14	7326	1	1
GO:0007175	negative regulation of epidermal growth ...	12	0	0.84	7327	1	1
GO:0007181	transforming growth factor beta receptor...	1	0	0.07	7328	1	1
GO:0007182	common-partner SMAD protein phosphorylat...	5	0	0.35	7329	1	1
GO:0007185	transmembrane receptor protein tyrosine ...	3	0	0.21	7330	1	1
GO:0007194	negative regulation of adenylate cyclase...	8	0	0.56	7331	1	1
GO:0007195	adenylate cyclase-inhibiting dopamine re...	2	0	0.14	7332	1	1
GO:0007197	adenylate cyclase-inhibiting G protein-c...	1	0	0.07	7333	1	1
GO:0007210	serotonin receptor signaling pathway	2	0	0.14	7334	1	1
GO:0007213	G protein-coupled acetylcholine receptor...	8	0	0.56	7335	1	1
GO:0007214	gamma-aminobutyric acid signaling pathwa...	11	0	0.77	7336	1	1
GO:0007216	G protein-coupled glutamate receptor sig...	4	0	0.28	7337	1	1
GO:0007217	tachykinin receptor signaling pathway	2	0	0.14	7338	1	1
GO:0007218	neuropeptide signaling pathway	16	0	1.12	7339	1	1
GO:0007221	positive regulation of transcription of ...	15	0	1.05	7340	1	1
GO:0007225	patched ligand maturation	1	0	0.07	7341	1	1
GO:0007228	positive regulation of hh target transcr...	1	0	0.07	7342	1	1
GO:0007231	osmosensory signaling pathway	1	0	0.07	7343	1	1
GO:0007250	activation of NF-kappaB-inducing kinase ...	14	0	0.98	7344	1	1
GO:0007252	I-kappaB phosphorylation	15	0	1.05	7345	1	1
GO:0007253	cytoplasmic sequestering of NF-kappaB	6	0	0.42	7346	1	1
GO:0007256	activation of JNKK activity	10	0	0.7	7347	1	1
GO:0007270	neuron-neuron synaptic transmission	4	0	0.28	7348	1	1
GO:0007274	neuromuscular synaptic transmission	9	0	0.63	7349	1	1
GO:0007284	spermatogonial cell division	2	0	0.14	7350	1	1
GO:0007288	sperm axoneme assembly	9	0	0.63	7351	1	1
GO:0007289	spermatid nucleus differentiation	10	0	0.7	7352	1	1
GO:0007290	spermatid nucleus elongation	1	0	0.07	7353	1	1
GO:0007320	insemination	5	0	0.35	7354	1	1
GO:0007340	acrosome reaction	12	0	0.84	7355	1	1
GO:0007341	penetration of zona pellucida	3	0	0.21	7356	1	1
GO:0007342	fusion of sperm to egg plasma membrane i...	4	0	0.28	7357	1	1
GO:0007343	egg activation	2	0	0.14	7358	1	1
GO:0007344	pronuclear fusion	1	0	0.07	7359	1	1
GO:0007350	blastoderm segmentation	6	0	0.42	7360	1	1
GO:0007351	tripartite regional subdivision	3	0	0.21	7361	1	1
GO:0007352	zygotic specification of dorsal/ventral ...	3	0	0.21	7362	1	1
GO:0007354	zygotic determination of anterior/poster...	2	0	0.14	7363	1	1
GO:0007356	thorax and anterior abdomen determinatio...	1	0	0.07	7364	1	1
GO:0007386	compartment pattern specification	3	0	0.21	7365	1	1
GO:0007387	anterior compartment pattern formation	1	0	0.07	7366	1	1
GO:0007388	posterior compartment specification	1	0	0.07	7367	1	1
GO:0007403	glial cell fate determination	1	0	0.07	7368	1	1
GO:0007406	negative regulation of neuroblast prolif...	4	0	0.28	7369	1	1
GO:0007412	axon target recognition	1	0	0.07	7370	1	1
GO:0007413	axonal fasciculation	12	0	0.84	7371	1	1
GO:0007439	ectodermal digestive tract development	3	0	0.21	7372	1	1
GO:0007442	hindgut morphogenesis	2	0	0.14	7373	1	1
GO:0007468	regulation of rhodopsin gene expression	1	0	0.07	7374	1	1
GO:0007494	midgut development	3	0	0.21	7375	1	1
GO:0007500	mesodermal cell fate determination	1	0	0.07	7376	1	1
GO:0007501	mesodermal cell fate specification	2	0	0.14	7377	1	1
GO:0007512	adult heart development	3	0	0.21	7378	1	1
GO:0007518	myoblast fate determination	1	0	0.07	7379	1	1
GO:0007525	somatic muscle development	2	0	0.14	7380	1	1
GO:0007538	primary sex determination	1	0	0.07	7381	1	1
GO:0007542	primary sex determination, germ-line	1	0	0.07	7382	1	1
GO:0007567	parturition	9	0	0.63	7383	1	1
GO:0007585	respiratory gaseous exchange	33	0	2.3	7384	1	1
GO:0007603	phototransduction, visible light	13	0	0.91	7385	1	1
GO:0007608	sensory perception of smell	21	0	1.46	7386	1	1
GO:0007613	memory	54	0	3.77	7387	1	1
GO:0007614	short-term memory	4	0	0.28	7388	1	1
GO:0007616	long-term memory	15	0	1.05	7389	1	1
GO:0007617	mating behavior	7	0	0.49	7390	1	1
GO:0007618	mating	14	0	0.98	7391	1	1
GO:0007619	courtship behavior	2	0	0.14	7392	1	1
GO:0007620	copulation	8	0	0.56	7393	1	1
GO:0007622	rhythmic behavior	17	0	1.19	7394	1	1
GO:0007624	ultradian rhythm	1	0	0.07	7395	1	1
GO:0007625	grooming behavior	5	0	0.35	7396	1	1
GO:0007628	adult walking behavior	15	0	1.05	7397	1	1
GO:0007634	optokinetic behavior	1	0	0.07	7398	1	1
GO:0007635	chemosensory behavior	5	0	0.35	7399	1	1
GO:0007638	mechanosensory behavior	5	0	0.35	7400	1	1
GO:0008045	motor neuron axon guidance	12	0	0.84	7401	1	1
GO:0008049	male courtship behavior	1	0	0.07	7402	1	1
GO:0008050	female courtship behavior	1	0	0.07	7403	1	1
GO:0008063	Toll signaling pathway	5	0	0.35	7404	1	1
GO:0008065	establishment of blood-nerve barrier	1	0	0.07	7405	1	1
GO:0008204	ergosterol metabolic process	2	0	0.14	7406	1	1
GO:0008207	C21-steroid hormone metabolic process	17	0	1.19	7407	1	1
GO:0008209	androgen metabolic process	14	0	0.98	7408	1	1
GO:0008210	estrogen metabolic process	13	0	0.91	7409	1	1
GO:0008211	glucocorticoid metabolic process	8	0	0.56	7410	1	1
GO:0008212	mineralocorticoid metabolic process	3	0	0.21	7411	1	1
GO:0008216	spermidine metabolic process	6	0	0.42	7412	1	1
GO:0008295	spermidine biosynthetic process	3	0	0.21	7413	1	1
GO:0008299	isoprenoid biosynthetic process	20	0	1.4	7414	1	1
GO:0008300	isoprenoid catabolic process	3	0	0.21	7415	1	1
GO:0008315	G2/MI transition of meiotic cell cycle	2	0	0.14	7416	1	1
GO:0008343	adult feeding behavior	2	0	0.14	7417	1	1
GO:0008347	glial cell migration	33	0	2.3	7418	1	1
GO:0008355	olfactory learning	1	0	0.07	7419	1	1
GO:0008356	asymmetric cell division	12	0	0.84	7420	1	1
GO:0008535	respiratory chain complex IV assembly	22	0	1.53	7421	1	1
GO:0008592	regulation of Toll signaling pathway	1	0	0.07	7422	1	1
GO:0008594	photoreceptor cell morphogenesis	1	0	0.07	7423	1	1
GO:0008595	anterior/posterior axis specification, e...	3	0	0.21	7424	1	1
GO:0008611	ether lipid biosynthetic process	6	0	0.42	7425	1	1
GO:0008612	peptidyl-lysine modification to peptidyl...	1	0	0.07	7426	1	1
GO:0008614	pyridoxine metabolic process	2	0	0.14	7427	1	1
GO:0008615	pyridoxine biosynthetic process	2	0	0.14	7428	1	1
GO:0008617	guanosine metabolic process	1	0	0.07	7429	1	1
GO:0008628	hormone-mediated apoptotic signaling pat...	1	0	0.07	7430	1	1
GO:0008635	activation of cysteine-type endopeptidas...	7	0	0.49	7431	1	1
GO:0008653	lipopolysaccharide metabolic process	1	0	0.07	7432	1	1
GO:0008655	pyrimidine-containing compound salvage	10	0	0.7	7433	1	1
GO:0009051	pentose-phosphate shunt, oxidative branc...	3	0	0.21	7434	1	1
GO:0009052	pentose-phosphate shunt, non-oxidative b...	3	0	0.21	7435	1	1
GO:0009061	anaerobic respiration	1	0	0.07	7436	1	1
GO:0009070	serine family amino acid biosynthetic pr...	14	0	0.98	7437	1	1
GO:0009071	serine family amino acid catabolic proce...	8	0	0.56	7438	1	1
GO:0009073	aromatic amino acid family biosynthetic ...	2	0	0.14	7439	1	1
GO:0009078	pyruvate family amino acid metabolic pro...	1	0	0.07	7440	1	1
GO:0009080	pyruvate family amino acid catabolic pro...	1	0	0.07	7441	1	1
GO:0009081	branched-chain amino acid metabolic proc...	22	0	1.53	7442	1	1
GO:0009082	branched-chain amino acid biosynthetic p...	2	0	0.14	7443	1	1
GO:0009083	branched-chain amino acid catabolic proc...	19	0	1.33	7444	1	1
GO:0009084	glutamine family amino acid biosynthetic...	12	0	0.84	7445	1	1
GO:0009085	lysine biosynthetic process	2	0	0.14	7446	1	1
GO:0009086	methionine biosynthetic process	11	0	0.77	7447	1	1
GO:0009093	cysteine catabolic process	1	0	0.07	7448	1	1
GO:0009098	leucine biosynthetic process	2	0	0.14	7449	1	1
GO:0009099	valine biosynthetic process	2	0	0.14	7450	1	1
GO:0009104	lipopolysaccharide catabolic process	1	0	0.07	7451	1	1
GO:0009106	lipoate metabolic process	2	0	0.14	7452	1	1
GO:0009107	lipoate biosynthetic process	1	0	0.07	7453	1	1
GO:0009109	coenzyme catabolic process	10	0	0.7	7454	1	1
GO:0009111	vitamin catabolic process	3	0	0.21	7455	1	1
GO:0009112	nucleobase metabolic process	30	0	2.09	7456	1	1
GO:0009113	purine nucleobase biosynthetic process	11	0	0.77	7457	1	1
GO:0009120	deoxyribonucleoside metabolic process	6	0	0.42	7458	1	1
GO:0009131	pyrimidine nucleoside monophosphate cata...	1	0	0.07	7459	1	1
GO:0009136	purine nucleoside diphosphate biosynthet...	6	0	0.42	7460	1	1
GO:0009137	purine nucleoside diphosphate catabolic ...	3	0	0.21	7461	1	1
GO:0009140	pyrimidine nucleoside diphosphate catabo...	1	0	0.07	7462	1	1
GO:0009143	nucleoside triphosphate catabolic proces...	10	0	0.7	7463	1	1
GO:0009146	purine nucleoside triphosphate catabolic...	5	0	0.35	7464	1	1
GO:0009149	pyrimidine nucleoside triphosphate catab...	2	0	0.14	7465	1	1
GO:0009153	purine deoxyribonucleotide biosynthetic ...	3	0	0.21	7466	1	1
GO:0009155	purine deoxyribonucleotide catabolic pro...	5	0	0.35	7467	1	1
GO:0009157	deoxyribonucleoside monophosphate biosyn...	9	0	0.63	7468	1	1
GO:0009159	deoxyribonucleoside monophosphate catabo...	2	0	0.14	7469	1	1
GO:0009162	deoxyribonucleoside monophosphate metabo...	12	0	0.84	7470	1	1
GO:0009170	purine deoxyribonucleoside monophosphate...	1	0	0.07	7471	1	1
GO:0009176	pyrimidine deoxyribonucleoside monophosp...	7	0	0.49	7472	1	1
GO:0009177	pyrimidine deoxyribonucleoside monophosp...	6	0	0.42	7473	1	1
GO:0009178	pyrimidine deoxyribonucleoside monophosp...	1	0	0.07	7474	1	1
GO:0009180	purine ribonucleoside diphosphate biosyn...	6	0	0.42	7475	1	1
GO:0009181	purine ribonucleoside diphosphate catabo...	3	0	0.21	7476	1	1
GO:0009183	purine deoxyribonucleoside diphosphate b...	2	0	0.14	7477	1	1
GO:0009184	purine deoxyribonucleoside diphosphate c...	1	0	0.07	7478	1	1
GO:0009188	ribonucleoside diphosphate biosynthetic ...	6	0	0.42	7479	1	1
GO:0009192	deoxyribonucleoside diphosphate cataboli...	1	0	0.07	7480	1	1
GO:0009193	pyrimidine ribonucleoside diphosphate me...	1	0	0.07	7481	1	1
GO:0009195	pyrimidine ribonucleoside diphosphate ca...	1	0	0.07	7482	1	1
GO:0009203	ribonucleoside triphosphate catabolic pr...	1	0	0.07	7483	1	1
GO:0009204	deoxyribonucleoside triphosphate catabol...	7	0	0.49	7484	1	1
GO:0009207	purine ribonucleoside triphosphate catab...	1	0	0.07	7485	1	1
GO:0009208	pyrimidine ribonucleoside triphosphate m...	13	0	0.91	7486	1	1
GO:0009209	pyrimidine ribonucleoside triphosphate b...	12	0	0.84	7487	1	1
GO:0009213	pyrimidine deoxyribonucleoside triphosph...	2	0	0.14	7488	1	1
GO:0009214	cyclic nucleotide catabolic process	11	0	0.77	7489	1	1
GO:0009217	purine deoxyribonucleoside triphosphate ...	4	0	0.28	7490	1	1
GO:0009222	pyrimidine ribonucleotide catabolic proc...	1	0	0.07	7491	1	1
GO:0009223	pyrimidine deoxyribonucleotide catabolic...	12	0	0.84	7492	1	1
GO:0009224	CMP biosynthetic process	1	0	0.07	7493	1	1
GO:0009229	thiamine diphosphate biosynthetic proces...	1	0	0.07	7494	1	1
GO:0009231	riboflavin biosynthetic process	1	0	0.07	7495	1	1
GO:0009233	menaquinone metabolic process	1	0	0.07	7496	1	1
GO:0009234	menaquinone biosynthetic process	1	0	0.07	7497	1	1
GO:0009236	cobalamin biosynthetic process	2	0	0.14	7498	1	1
GO:0009237	siderophore metabolic process	1	0	0.07	7499	1	1
GO:0009240	isopentenyl diphosphate biosynthetic pro...	3	0	0.21	7500	1	1
GO:0009245	lipid A biosynthetic process	1	0	0.07	7501	1	1
GO:0009249	protein lipoylation	6	0	0.42	7502	1	1
GO:0009251	glucan catabolic process	14	0	0.98	7503	1	1
GO:0009253	peptidoglycan catabolic process	1	0	0.07	7504	1	1
GO:0009256	10-formyltetrahydrofolate metabolic proc...	4	0	0.28	7505	1	1
GO:0009257	10-formyltetrahydrofolate biosynthetic p...	2	0	0.14	7506	1	1
GO:0009258	10-formyltetrahydrofolate catabolic proc...	1	0	0.07	7507	1	1
GO:0009264	deoxyribonucleotide catabolic process	18	0	1.26	7508	1	1
GO:0009298	GDP-mannose biosynthetic process	4	0	0.28	7509	1	1
GO:0009299	mRNA transcription	20	0	1.4	7510	1	1
GO:0009305	protein biotinylation	1	0	0.07	7511	1	1
GO:0009312	oligosaccharide biosynthetic process	12	0	0.84	7512	1	1
GO:0009313	oligosaccharide catabolic process	10	0	0.7	7513	1	1
GO:0009372	quorum sensing	1	0	0.07	7514	1	1
GO:0009386	translational attenuation	1	0	0.07	7515	1	1
GO:0009397	folic acid-containing compound catabolic...	2	0	0.14	7516	1	1
GO:0009398	FMN biosynthetic process	1	0	0.07	7517	1	1
GO:0009405	pathogenesis	1	0	0.07	7518	1	1
GO:0009407	toxin catabolic process	2	0	0.14	7519	1	1
GO:0009438	methylglyoxal metabolic process	5	0	0.35	7520	1	1
GO:0009441	glycolate metabolic process	1	0	0.07	7521	1	1
GO:0009445	putrescine metabolic process	6	0	0.42	7522	1	1
GO:0009446	putrescine biosynthetic process	4	0	0.28	7523	1	1
GO:0009447	putrescine catabolic process	3	0	0.21	7524	1	1
GO:0009448	gamma-aminobutyric acid metabolic proces...	4	0	0.28	7525	1	1
GO:0009449	gamma-aminobutyric acid biosynthetic pro...	2	0	0.14	7526	1	1
GO:0009450	gamma-aminobutyric acid catabolic proces...	2	0	0.14	7527	1	1
GO:0009452	7-methylguanosine RNA capping	37	0	2.58	7528	1	1
GO:0009597	detection of virus	5	0	0.35	7529	1	1
GO:0009608	response to symbiont	2	0	0.14	7530	1	1
GO:0009609	response to symbiotic bacterium	2	0	0.14	7531	1	1
GO:0009629	response to gravity	4	0	0.28	7532	1	1
GO:0009631	cold acclimation	1	0	0.07	7533	1	1
GO:0009635	response to herbicide	13	0	0.91	7534	1	1
GO:0009645	response to low light intensity stimulus	1	0	0.07	7535	1	1
GO:0009650	UV protection	10	0	0.7	7536	1	1
GO:0009713	catechol-containing compound biosyntheti...	7	0	0.49	7537	1	1
GO:0009720	detection of hormone stimulus	1	0	0.07	7538	1	1
GO:0009726	detection of endogenous stimulus	3	0	0.21	7539	1	1
GO:0009737	response to abscisic acid	1	0	0.07	7540	1	1
GO:0009738	abscisic acid-activated signaling pathwa...	1	0	0.07	7541	1	1
GO:0009744	response to sucrose	4	0	0.28	7542	1	1
GO:0009753	response to jasmonic acid	2	0	0.14	7543	1	1
GO:0009756	carbohydrate mediated signaling	9	0	0.63	7544	1	1
GO:0009757	hexose mediated signaling	7	0	0.49	7545	1	1
GO:0009758	carbohydrate utilization	1	0	0.07	7546	1	1
GO:0009786	regulation of asymmetric cell division	2	0	0.14	7547	1	1
GO:0009787	regulation of abscisic acid-activated si...	1	0	0.07	7548	1	1
GO:0009789	positive regulation of abscisic acid-act...	1	0	0.07	7549	1	1
GO:0009794	regulation of mitotic cell cycle, embryo...	3	0	0.21	7550	1	1
GO:0009810	stilbene metabolic process	1	0	0.07	7551	1	1
GO:0009812	flavonoid metabolic process	4	0	0.28	7552	1	1
GO:0009814	defense response, incompatible interacti...	1	0	0.07	7553	1	1
GO:0009817	defense response to fungus, incompatible...	1	0	0.07	7554	1	1
GO:0009850	auxin metabolic process	1	0	0.07	7555	1	1
GO:0009852	auxin catabolic process	1	0	0.07	7556	1	1
GO:0009912	auditory receptor cell fate commitment	2	0	0.14	7557	1	1
GO:0009950	dorsal/ventral axis specification	6	0	0.42	7558	1	1
GO:0009954	proximal/distal pattern formation	7	0	0.49	7559	1	1
GO:0009955	adaxial/abaxial pattern specification	1	0	0.07	7560	1	1
GO:0009957	epidermal cell fate specification	2	0	0.14	7561	1	1
GO:0009972	cytidine deamination	9	0	0.63	7562	1	1
GO:0009994	oocyte differentiation	29	0	2.02	7563	1	1
GO:0010025	wax biosynthetic process	2	0	0.14	7564	1	1
GO:0010032	meiotic chromosome condensation	6	0	0.42	7565	1	1
GO:0010034	response to acetate	1	0	0.07	7566	1	1
GO:0010041	response to iron(III) ion	6	0	0.42	7567	1	1
GO:0010042	response to manganese ion	15	0	1.05	7568	1	1
GO:0010043	response to zinc ion	26	0	1.81	7569	1	1
GO:0010046	response to mycotoxin	3	0	0.21	7570	1	1
GO:0010070	zygote asymmetric cell division	1	0	0.07	7571	1	1
GO:0010106	cellular response to iron ion starvation	1	0	0.07	7572	1	1
GO:0010121	arginine catabolic process to proline vi...	1	0	0.07	7573	1	1
GO:0010124	phenylacetate catabolic process	1	0	0.07	7574	1	1
GO:0010133	proline catabolic process to glutamate	1	0	0.07	7575	1	1
GO:0010138	pyrimidine ribonucleotide salvage	4	0	0.28	7576	1	1
GO:0010139	pyrimidine deoxyribonucleotide salvage	1	0	0.07	7577	1	1
GO:0010142	farnesyl diphosphate biosynthetic proces...	1	0	0.07	7578	1	1
GO:0010155	regulation of proton transport	10	0	0.7	7579	1	1
GO:0010157	response to chlorate	1	0	0.07	7580	1	1
GO:0010164	response to cesium ion	1	0	0.07	7581	1	1
GO:0010166	wax metabolic process	2	0	0.14	7582	1	1
GO:0010182	sugar mediated signaling pathway	7	0	0.49	7583	1	1
GO:0010193	response to ozone	1	0	0.07	7584	1	1
GO:0010225	response to UV-C	13	0	0.91	7585	1	1
GO:0010248	establishment or maintenance of transmem...	9	0	0.63	7586	1	1
GO:0010255	glucose mediated signaling pathway	7	0	0.49	7587	1	1
GO:0010260	animal organ senescence	1	0	0.07	7588	1	1
GO:0010266	response to vitamin B1	3	0	0.21	7589	1	1
GO:0010269	response to selenium ion	6	0	0.42	7590	1	1
GO:0010273	detoxification of copper ion	5	0	0.35	7591	1	1
GO:0010286	heat acclimation	9	0	0.63	7592	1	1
GO:0010335	response to non-ionic osmotic stress	1	0	0.07	7593	1	1
GO:0010387	COP9 signalosome assembly	2	0	0.14	7594	1	1
GO:0010412	mannan metabolic process	1	0	0.07	7595	1	1
GO:0010424	DNA methylation on cytosine within a CG ...	1	0	0.07	7596	1	1
GO:0010430	fatty acid omega-oxidation	1	0	0.07	7597	1	1
GO:0010447	response to acidic pH	10	0	0.7	7598	1	1
GO:0010454	negative regulation of cell fate commitm...	2	0	0.14	7599	1	1
GO:0010455	positive regulation of cell fate commitm...	3	0	0.21	7600	1	1
GO:0010463	mesenchymal cell proliferation	14	0	0.98	7601	1	1
GO:0010464	regulation of mesenchymal cell prolifera...	14	0	0.98	7602	1	1
GO:0010477	response to sulfur dioxide	1	0	0.07	7603	1	1
GO:0010499	proteasomal ubiquitin-independent protei...	24	0	1.67	7604	1	1
GO:0010509	polyamine homeostasis	1	0	0.07	7605	1	1
GO:0010511	regulation of phosphatidylinositol biosy...	3	0	0.21	7606	1	1
GO:0010513	positive regulation of phosphatidylinosi...	3	0	0.21	7607	1	1
GO:0010519	negative regulation of phospholipase act...	4	0	0.28	7608	1	1
GO:0010520	regulation of reciprocal meiotic recombi...	2	0	0.14	7609	1	1
GO:0010524	positive regulation of calcium ion trans...	24	0	1.67	7610	1	1
GO:0010525	regulation of transposition, RNA-mediate...	4	0	0.28	7611	1	1
GO:0010526	negative regulation of transposition, RN...	3	0	0.21	7612	1	1
GO:0010528	regulation of transposition	18	0	1.26	7613	1	1
GO:0010529	negative regulation of transposition	17	0	1.19	7614	1	1
GO:0010533	regulation of activation of Janus kinase...	4	0	0.28	7615	1	1
GO:0010536	positive regulation of activation of Jan...	2	0	0.14	7616	1	1
GO:0010543	regulation of platelet activation	21	0	1.46	7617	1	1
GO:0010544	negative regulation of platelet activati...	10	0	0.7	7618	1	1
GO:0010559	regulation of glycoprotein biosynthetic ...	27	0	1.88	7619	1	1
GO:0010560	positive regulation of glycoprotein bios...	14	0	0.98	7620	1	1
GO:0010561	negative regulation of glycoprotein bios...	9	0	0.63	7621	1	1
GO:0010566	regulation of ketone biosynthetic proces...	6	0	0.42	7622	1	1
GO:0010571	positive regulation of nuclear cell cycl...	6	0	0.42	7623	1	1
GO:0010572	positive regulation of platelet activati...	4	0	0.28	7624	1	1
GO:0010585	glutamine secretion	1	0	0.07	7625	1	1
GO:0010591	regulation of lamellipodium assembly	25	0	1.74	7626	1	1
GO:0010592	positive regulation of lamellipodium ass...	15	0	1.05	7627	1	1
GO:0010593	negative regulation of lamellipodium ass...	1	0	0.07	7628	1	1
GO:0010607	negative regulation of cytoplasmic mRNA ...	2	0	0.14	7629	1	1
GO:0010609	mRNA localization resulting in posttrans...	2	0	0.14	7630	1	1
GO:0010612	regulation of cardiac muscle adaptation	6	0	0.42	7631	1	1
GO:0010614	negative regulation of cardiac muscle hy...	19	0	1.33	7632	1	1
GO:0010615	positive regulation of cardiac muscle ad...	1	0	0.07	7633	1	1
GO:0010616	negative regulation of cardiac muscle ad...	5	0	0.35	7634	1	1
GO:0010621	negative regulation of transcription by ...	1	0	0.07	7635	1	1
GO:0010623	programmed cell death involved in cell d...	6	0	0.42	7636	1	1
GO:0010636	positive regulation of mitochondrial fus...	2	0	0.14	7637	1	1
GO:0010641	positive regulation of platelet-derived ...	3	0	0.21	7638	1	1
GO:0010642	negative regulation of platelet-derived ...	9	0	0.63	7639	1	1
GO:0010643	cell communication by chemical coupling	1	0	0.07	7640	1	1
GO:0010644	cell communication by electrical couplin...	15	0	1.05	7641	1	1
GO:0010649	regulation of cell communication by elec...	8	0	0.56	7642	1	1
GO:0010650	positive regulation of cell communicatio...	1	0	0.07	7643	1	1
GO:0010663	positive regulation of striated muscle c...	9	0	0.63	7644	1	1
GO:0010666	positive regulation of cardiac muscle ce...	9	0	0.63	7645	1	1
GO:0010677	negative regulation of cellular carbohyd...	26	0	1.81	7646	1	1
GO:0010693	negative regulation of alkaline phosphat...	1	0	0.07	7647	1	1
GO:0010700	negative regulation of norepinephrine se...	1	0	0.07	7648	1	1
GO:0010705	meiotic DNA double-strand break processi...	2	0	0.14	7649	1	1
GO:0010711	negative regulation of collagen cataboli...	1	0	0.07	7650	1	1
GO:0010713	negative regulation of collagen metaboli...	6	0	0.42	7651	1	1
GO:0010714	positive regulation of collagen metaboli...	12	0	0.84	7652	1	1
GO:0010722	regulation of ferrochelatase activity	1	0	0.07	7653	1	1
GO:0010724	regulation of definitive erythrocyte dif...	3	0	0.21	7654	1	1
GO:0010725	regulation of primitive erythrocyte diff...	2	0	0.14	7655	1	1
GO:0010731	protein glutathionylation	1	0	0.07	7656	1	1
GO:0010732	regulation of protein glutathionylation	1	0	0.07	7657	1	1
GO:0010734	negative regulation of protein glutathio...	1	0	0.07	7658	1	1
GO:0010737	protein kinase A signaling	18	0	1.26	7659	1	1
GO:0010738	regulation of protein kinase A signaling	11	0	0.77	7660	1	1
GO:0010739	positive regulation of protein kinase A ...	3	0	0.21	7661	1	1
GO:0010745	negative regulation of macrophage derive...	10	0	0.7	7662	1	1
GO:0010749	regulation of nitric oxide mediated sign...	5	0	0.35	7663	1	1
GO:0010750	positive regulation of nitric oxide medi...	1	0	0.07	7664	1	1
GO:0010751	negative regulation of nitric oxide medi...	2	0	0.14	7665	1	1
GO:0010754	negative regulation of cGMP-mediated sig...	2	0	0.14	7666	1	1
GO:0010755	regulation of plasminogen activation	6	0	0.42	7667	1	1
GO:0010756	positive regulation of plasminogen activ...	2	0	0.14	7668	1	1
GO:0010757	negative regulation of plasminogen activ...	3	0	0.21	7669	1	1
GO:0010760	negative regulation of macrophage chemot...	5	0	0.35	7670	1	1
GO:0010763	positive regulation of fibroblast migrat...	9	0	0.63	7671	1	1
GO:0010764	negative regulation of fibroblast migrat...	6	0	0.42	7672	1	1
GO:0010767	regulation of transcription from RNA pol...	3	0	0.21	7673	1	1
GO:0010768	negative regulation of transcription fro...	2	0	0.14	7674	1	1
GO:0010792	DNA double-strand break processing invol...	6	0	0.42	7675	1	1
GO:0010793	regulation of mRNA export from nucleus	5	0	0.35	7676	1	1
GO:0010795	regulation of ubiquinone biosynthetic pr...	1	0	0.07	7677	1	1
GO:0010796	regulation of multivesicular body size	3	0	0.21	7678	1	1
GO:0010797	regulation of multivesicular body size i...	1	0	0.07	7679	1	1
GO:0010801	negative regulation of peptidyl-threonin...	15	0	1.05	7680	1	1
GO:0010808	positive regulation of synaptic vesicle ...	1	0	0.07	7681	1	1
GO:0010813	neuropeptide catabolic process	2	0	0.14	7682	1	1
GO:0010814	substance P catabolic process	1	0	0.07	7683	1	1
GO:0010815	bradykinin catabolic process	4	0	0.28	7684	1	1
GO:0010816	calcitonin catabolic process	1	0	0.07	7685	1	1
GO:0010824	regulation of centrosome duplication	35	0	2.44	7686	1	1
GO:0010825	positive regulation of centrosome duplic...	8	0	0.56	7687	1	1
GO:0010826	negative regulation of centrosome duplic...	12	0	0.84	7688	1	1
GO:0010838	positive regulation of keratinocyte prol...	2	0	0.14	7689	1	1
GO:0010842	retina layer formation	8	0	0.56	7690	1	1
GO:0010845	positive regulation of reciprocal meioti...	2	0	0.14	7691	1	1
GO:0010847	regulation of chromatin assembly	4	0	0.28	7692	1	1
GO:0010848	regulation of chromatin disassembly	2	0	0.14	7693	1	1
GO:0010849	regulation of proton-transporting ATPase...	1	0	0.07	7694	1	1
GO:0010862	positive regulation of pathway-restricte...	17	0	1.19	7695	1	1
GO:0010867	positive regulation of triglyceride bios...	10	0	0.7	7696	1	1
GO:0010868	negative regulation of triglyceride bios...	1	0	0.07	7697	1	1
GO:0010871	negative regulation of receptor biosynth...	3	0	0.21	7698	1	1
GO:0010872	regulation of cholesterol esterification	3	0	0.21	7699	1	1
GO:0010873	positive regulation of cholesterol ester...	1	0	0.07	7700	1	1
GO:0010877	lipid transport involved in lipid storag...	1	0	0.07	7701	1	1
GO:0010879	cholesterol transport involved in choles...	1	0	0.07	7702	1	1
GO:0010880	regulation of release of sequestered cal...	15	0	1.05	7703	1	1
GO:0010881	regulation of cardiac muscle contraction...	11	0	0.77	7704	1	1
GO:0010887	negative regulation of cholesterol stora...	7	0	0.49	7705	1	1
GO:0010888	negative regulation of lipid storage	14	0	0.98	7706	1	1
GO:0010889	regulation of sequestering of triglyceri...	6	0	0.42	7707	1	1
GO:0010890	positive regulation of sequestering of t...	2	0	0.14	7708	1	1
GO:0010891	negative regulation of sequestering of t...	4	0	0.28	7709	1	1
GO:0010893	positive regulation of steroid biosynthe...	6	0	0.42	7710	1	1
GO:0010894	negative regulation of steroid biosynthe...	11	0	0.77	7711	1	1
GO:0010896	regulation of triglyceride catabolic pro...	4	0	0.28	7712	1	1
GO:0010897	negative regulation of triglyceride cata...	2	0	0.14	7713	1	1
GO:0010898	positive regulation of triglyceride cata...	2	0	0.14	7714	1	1
GO:0010899	regulation of phosphatidylcholine catabo...	2	0	0.14	7715	1	1
GO:0010904	regulation of UDP-glucose catabolic proc...	1	0	0.07	7716	1	1
GO:0010905	negative regulation of UDP-glucose catab...	1	0	0.07	7717	1	1
GO:0010908	regulation of heparan sulfate proteoglyc...	3	0	0.21	7718	1	1
GO:0010909	positive regulation of heparan sulfate p...	3	0	0.21	7719	1	1
GO:0010915	regulation of very-low-density lipoprote...	1	0	0.07	7720	1	1
GO:0010916	negative regulation of very-low-density ...	1	0	0.07	7721	1	1
GO:0010919	regulation of inositol phosphate biosynt...	6	0	0.42	7722	1	1
GO:0010920	negative regulation of inositol phosphat...	1	0	0.07	7723	1	1
GO:0010924	regulation of inositol-polyphosphate 5-p...	1	0	0.07	7724	1	1
GO:0010925	positive regulation of inositol-polyphos...	1	0	0.07	7725	1	1
GO:0010931	macrophage tolerance induction	1	0	0.07	7726	1	1
GO:0010932	regulation of macrophage tolerance induc...	1	0	0.07	7727	1	1
GO:0010933	positive regulation of macrophage tolera...	1	0	0.07	7728	1	1
GO:0010936	negative regulation of macrophage cytoki...	4	0	0.28	7729	1	1
GO:0010938	cytoplasmic microtubule depolymerization	1	0	0.07	7730	1	1
GO:0010940	positive regulation of necrotic cell dea...	5	0	0.35	7731	1	1
GO:0010944	negative regulation of transcription by ...	6	0	0.42	7732	1	1
GO:0010956	negative regulation of calcidiol 1-monoo...	2	0	0.14	7733	1	1
GO:0010957	negative regulation of vitamin D biosynt...	2	0	0.14	7734	1	1
GO:0010958	regulation of amino acid import across p...	5	0	0.35	7735	1	1
GO:0010960	magnesium ion homeostasis	4	0	0.28	7736	1	1
GO:0010961	cellular magnesium ion homeostasis	2	0	0.14	7737	1	1
GO:0010963	regulation of L-arginine import	1	0	0.07	7738	1	1
GO:0010967	regulation of polyamine biosynthetic pro...	1	0	0.07	7739	1	1
GO:0010968	regulation of microtubule nucleation	10	0	0.7	7740	1	1
GO:0010979	regulation of vitamin D 24-hydroxylase a...	1	0	0.07	7741	1	1
GO:0010980	positive regulation of vitamin D 24-hydr...	1	0	0.07	7742	1	1
GO:0010994	free ubiquitin chain polymerization	6	0	0.42	7743	1	1
GO:0010996	response to auditory stimulus	9	0	0.63	7744	1	1
GO:0010998	regulation of translational initiation b...	9	0	0.63	7745	1	1
GO:0010999	regulation of eIF2 alpha phosphorylation...	1	0	0.07	7746	1	1
GO:0014002	astrocyte development	20	0	1.4	7747	1	1
GO:0014004	microglia differentiation	5	0	0.35	7748	1	1
GO:0014005	microglia development	4	0	0.28	7749	1	1
GO:0014006	regulation of microglia differentiation	1	0	0.07	7750	1	1
GO:0014008	positive regulation of microglia differe...	1	0	0.07	7751	1	1
GO:0014011	Schwann cell proliferation involved in a...	1	0	0.07	7752	1	1
GO:0014012	peripheral nervous system axon regenerat...	3	0	0.21	7753	1	1
GO:0014038	regulation of Schwann cell differentiati...	3	0	0.21	7754	1	1
GO:0014040	positive regulation of Schwann cell diff...	2	0	0.14	7755	1	1
GO:0014041	regulation of neuron maturation	6	0	0.42	7756	1	1
GO:0014042	positive regulation of neuron maturation	4	0	0.28	7757	1	1
GO:0014043	negative regulation of neuron maturation	1	0	0.07	7758	1	1
GO:0014045	establishment of endothelial blood-brain...	3	0	0.21	7759	1	1
GO:0014046	dopamine secretion	9	0	0.63	7760	1	1
GO:0014047	glutamate secretion	16	0	1.12	7761	1	1
GO:0014048	regulation of glutamate secretion	6	0	0.42	7762	1	1
GO:0014049	positive regulation of glutamate secreti...	5	0	0.35	7763	1	1
GO:0014051	gamma-aminobutyric acid secretion	6	0	0.42	7764	1	1
GO:0014052	regulation of gamma-aminobutyric acid se...	4	0	0.28	7765	1	1
GO:0014053	negative regulation of gamma-aminobutyri...	1	0	0.07	7766	1	1
GO:0014054	positive regulation of gamma-aminobutyri...	2	0	0.14	7767	1	1
GO:0014055	acetylcholine secretion, neurotransmissi...	1	0	0.07	7768	1	1
GO:0014056	regulation of acetylcholine secretion, n...	1	0	0.07	7769	1	1
GO:0014057	positive regulation of acetylcholine sec...	1	0	0.07	7770	1	1
GO:0014059	regulation of dopamine secretion	9	0	0.63	7771	1	1
GO:0014061	regulation of norepinephrine secretion	3	0	0.21	7772	1	1
GO:0014062	regulation of serotonin secretion	6	0	0.42	7773	1	1
GO:0014063	negative regulation of serotonin secreti...	5	0	0.35	7774	1	1
GO:0014064	positive regulation of serotonin secreti...	1	0	0.07	7775	1	1
GO:0014072	response to isoquinoline alkaloid	19	0	1.33	7776	1	1
GO:0014075	response to amine	23	0	1.6	7777	1	1
GO:0014717	regulation of satellite cell activation ...	1	0	0.07	7778	1	1
GO:0014718	positive regulation of satellite cell ac...	1	0	0.07	7779	1	1
GO:0014721	twitch skeletal muscle contraction	2	0	0.14	7780	1	1
GO:0014722	regulation of skeletal muscle contractio...	4	0	0.28	7781	1	1
GO:0014734	skeletal muscle hypertrophy	1	0	0.07	7782	1	1
GO:0014735	regulation of muscle atrophy	2	0	0.14	7783	1	1
GO:0014736	negative regulation of muscle atrophy	2	0	0.14	7784	1	1
GO:0014738	regulation of muscle hyperplasia	5	0	0.35	7785	1	1
GO:0014739	positive regulation of muscle hyperplasi...	3	0	0.21	7786	1	1
GO:0014740	negative regulation of muscle hyperplasi...	2	0	0.14	7787	1	1
GO:0014741	negative regulation of muscle hypertroph...	19	0	1.33	7788	1	1
GO:0014744	positive regulation of muscle adaptation	5	0	0.35	7789	1	1
GO:0014745	negative regulation of muscle adaptation	9	0	0.63	7790	1	1
GO:0014805	smooth muscle adaptation	3	0	0.21	7791	1	1
GO:0014806	smooth muscle hyperplasia	1	0	0.07	7792	1	1
GO:0014807	regulation of somitogenesis	2	0	0.14	7793	1	1
GO:0014808	release of sequestered calcium ion into ...	19	0	1.33	7794	1	1
GO:0014809	regulation of skeletal muscle contractio...	3	0	0.21	7795	1	1
GO:0014810	positive regulation of skeletal muscle c...	1	0	0.07	7796	1	1
GO:0014819	regulation of skeletal muscle contractio...	7	0	0.49	7797	1	1
GO:0014821	phasic smooth muscle contraction	3	0	0.21	7798	1	1
GO:0014824	artery smooth muscle contraction	3	0	0.21	7799	1	1
GO:0014827	intestine smooth muscle contraction	2	0	0.14	7800	1	1
GO:0014828	distal stomach smooth muscle contraction	1	0	0.07	7801	1	1
GO:0014832	urinary bladder smooth muscle contractio...	2	0	0.14	7802	1	1
GO:0014834	skeletal muscle satellite cell maintenan...	3	0	0.21	7803	1	1
GO:0014835	myoblast differentiation involved in ske...	1	0	0.07	7804	1	1
GO:0014839	myoblast migration involved in skeletal ...	3	0	0.21	7805	1	1
GO:0014843	growth factor dependent regulation of sk...	1	0	0.07	7806	1	1
GO:0014846	esophagus smooth muscle contraction	1	0	0.07	7807	1	1
GO:0014848	urinary tract smooth muscle contraction	2	0	0.14	7808	1	1
GO:0014854	response to inactivity	8	0	0.56	7809	1	1
GO:0014858	positive regulation of skeletal muscle c...	3	0	0.21	7810	1	1
GO:0014861	regulation of skeletal muscle contractio...	1	0	0.07	7811	1	1
GO:0014870	response to muscle inactivity	6	0	0.42	7812	1	1
GO:0014873	response to muscle activity involved in ...	1	0	0.07	7813	1	1
GO:0014874	response to stimulus involved in regulat...	8	0	0.56	7814	1	1
GO:0014876	response to injury involved in regulatio...	1	0	0.07	7815	1	1
GO:0014877	response to muscle inactivity involved i...	5	0	0.35	7816	1	1
GO:0014878	response to electrical stimulus involved...	1	0	0.07	7817	1	1
GO:0014894	response to denervation involved in regu...	5	0	0.35	7818	1	1
GO:0014895	smooth muscle hypertrophy	1	0	0.07	7819	1	1
GO:0014900	muscle hyperplasia	5	0	0.35	7820	1	1
GO:0014901	satellite cell activation involved in sk...	1	0	0.07	7821	1	1
GO:0014916	regulation of lung blood pressure	4	0	0.28	7822	1	1
GO:0015014	heparan sulfate proteoglycan biosyntheti...	6	0	0.42	7823	1	1
GO:0015015	heparan sulfate proteoglycan biosyntheti...	3	0	0.21	7824	1	1
GO:0015074	DNA integration	9	0	0.63	7825	1	1
GO:0015671	oxygen transport	6	0	0.42	7826	1	1
GO:0015677	copper ion import	6	0	0.42	7827	1	1
GO:0015679	plasma membrane copper ion transport	2	0	0.14	7828	1	1
GO:0015680	protein maturation by copper ion transfe...	3	0	0.21	7829	1	1
GO:0015688	iron chelate transport	2	0	0.14	7830	1	1
GO:0015689	molybdate ion transport	1	0	0.07	7831	1	1
GO:0015693	magnesium ion transport	12	0	0.84	7832	1	1
GO:0015697	quaternary ammonium group transport	8	0	0.56	7833	1	1
GO:0015700	arsenite transport	1	0	0.07	7834	1	1
GO:0015705	iodide transport	3	0	0.21	7835	1	1
GO:0015707	nitrite transport	1	0	0.07	7836	1	1
GO:0015709	thiosulfate transport	2	0	0.14	7837	1	1
GO:0015712	hexose phosphate transport	5	0	0.35	7838	1	1
GO:0015723	bilirubin transport	1	0	0.07	7839	1	1
GO:0015728	mevalonate transport	1	0	0.07	7840	1	1
GO:0015729	oxaloacetate transport	2	0	0.14	7841	1	1
GO:0015732	prostaglandin transport	7	0	0.49	7842	1	1
GO:0015734	taurine transport	4	0	0.28	7843	1	1
GO:0015739	sialic acid transport	4	0	0.28	7844	1	1
GO:0015740	C4-dicarboxylate transport	13	0	0.91	7845	1	1
GO:0015742	alpha-ketoglutarate transport	1	0	0.07	7846	1	1
GO:0015743	malate transport	2	0	0.14	7847	1	1
GO:0015744	succinate transport	3	0	0.21	7848	1	1
GO:0015746	citrate transport	3	0	0.21	7849	1	1
GO:0015747	urate transport	1	0	0.07	7850	1	1
GO:0015755	fructose transmembrane transport	1	0	0.07	7851	1	1
GO:0015760	glucose-6-phosphate transport	5	0	0.35	7852	1	1
GO:0015761	mannose transmembrane transport	1	0	0.07	7853	1	1
GO:0015766	disaccharide transport	2	0	0.14	7854	1	1
GO:0015770	sucrose transport	2	0	0.14	7855	1	1
GO:0015772	oligosaccharide transport	2	0	0.14	7856	1	1
GO:0015780	nucleotide-sugar transmembrane transport	10	0	0.7	7857	1	1
GO:0015782	CMP-N-acetylneuraminate transmembrane tr...	1	0	0.07	7858	1	1
GO:0015783	GDP-fucose transmembrane transport	2	0	0.14	7859	1	1
GO:0015786	UDP-glucose transmembrane transport	1	0	0.07	7860	1	1
GO:0015790	UDP-xylose transmembrane transport	1	0	0.07	7861	1	1
GO:0015793	glycerol transport	3	0	0.21	7862	1	1
GO:0015800	acidic amino acid transport	32	0	2.23	7863	1	1
GO:0015801	aromatic amino acid transport	6	0	0.42	7864	1	1
GO:0015802	basic amino acid transport	9	0	0.63	7865	1	1
GO:0015803	branched-chain amino acid transport	2	0	0.14	7866	1	1
GO:0015805	S-adenosyl-L-methionine transport	1	0	0.07	7867	1	1
GO:0015808	L-alanine transport	4	0	0.28	7868	1	1
GO:0015809	arginine transport	6	0	0.42	7869	1	1
GO:0015810	aspartate transmembrane transport	6	0	0.42	7870	1	1
GO:0015811	L-cystine transport	3	0	0.21	7871	1	1
GO:0015812	gamma-aminobutyric acid transport	7	0	0.49	7872	1	1
GO:0015813	L-glutamate transmembrane transport	13	0	0.91	7873	1	1
GO:0015817	histidine transport	1	0	0.07	7874	1	1
GO:0015819	lysine transport	1	0	0.07	7875	1	1
GO:0015820	leucine transport	1	0	0.07	7876	1	1
GO:0015821	methionine transport	1	0	0.07	7877	1	1
GO:0015822	ornithine transport	3	0	0.21	7878	1	1
GO:0015824	proline transport	3	0	0.21	7879	1	1
GO:0015825	L-serine transport	5	0	0.35	7880	1	1
GO:0015826	threonine transport	1	0	0.07	7881	1	1
GO:0015827	tryptophan transport	2	0	0.14	7882	1	1
GO:0015837	amine transport	30	0	2.09	7883	1	1
GO:0015838	amino-acid betaine transport	4	0	0.28	7884	1	1
GO:0015842	aminergic neurotransmitter loading into ...	1	0	0.07	7885	1	1
GO:0015844	monoamine transport	30	0	2.09	7886	1	1
GO:0015847	putrescine transport	1	0	0.07	7887	1	1
GO:0015854	guanine transport	1	0	0.07	7888	1	1
GO:0015855	pyrimidine nucleobase transport	2	0	0.14	7889	1	1
GO:0015858	nucleoside transport	3	0	0.21	7890	1	1
GO:0015862	uridine transport	2	0	0.14	7891	1	1
GO:0015864	pyrimidine nucleoside transport	2	0	0.14	7892	1	1
GO:0015870	acetylcholine transport	1	0	0.07	7893	1	1
GO:0015872	dopamine transport	13	0	0.91	7894	1	1
GO:0015874	norepinephrine transport	7	0	0.49	7895	1	1
GO:0015876	acetyl-CoA transport	1	0	0.07	7896	1	1
GO:0015878	biotin transport	1	0	0.07	7897	1	1
GO:0015879	carnitine transport	3	0	0.21	7898	1	1
GO:0015880	coenzyme A transport	2	0	0.14	7899	1	1
GO:0015881	creatine transmembrane transport	1	0	0.07	7900	1	1
GO:0015882	L-ascorbic acid transmembrane transport	1	0	0.07	7901	1	1
GO:0015884	folic acid transport	6	0	0.42	7902	1	1
GO:0015887	pantothenate transmembrane transport	1	0	0.07	7903	1	1
GO:0015888	thiamine transport	1	0	0.07	7904	1	1
GO:0015889	cobalamin transport	7	0	0.49	7905	1	1
GO:0015891	siderophore transport	2	0	0.14	7906	1	1
GO:0015904	tetracycline transport	1	0	0.07	7907	1	1
GO:0015910	peroxisomal long-chain fatty acid import	2	0	0.14	7908	1	1
GO:0015916	fatty-acyl-CoA transport	2	0	0.14	7909	1	1
GO:0015917	aminophospholipid transport	2	0	0.14	7910	1	1
GO:0015920	lipopolysaccharide transport	1	0	0.07	7911	1	1
GO:0015936	coenzyme A metabolic process	16	0	1.12	7912	1	1
GO:0015937	coenzyme A biosynthetic process	10	0	0.7	7913	1	1
GO:0015938	coenzyme A catabolic process	1	0	0.07	7914	1	1
GO:0015939	pantothenate metabolic process	4	0	0.28	7915	1	1
GO:0015942	formate metabolic process	4	0	0.28	7916	1	1
GO:0015950	purine nucleotide interconversion	2	0	0.14	7917	1	1
GO:0015951	purine ribonucleotide interconversion	2	0	0.14	7918	1	1
GO:0015990	electron transport coupled proton transp...	1	0	0.07	7919	1	1
GO:0016024	CDP-diacylglycerol biosynthetic process	16	0	1.12	7920	1	1
GO:0016031	tRNA import into mitochondrion	1	0	0.07	7921	1	1
GO:0016036	cellular response to phosphate starvatio...	1	0	0.07	7922	1	1
GO:0016046	detection of fungus	1	0	0.07	7923	1	1
GO:0016056	rhodopsin mediated signaling pathway	11	0	0.77	7924	1	1
GO:0016062	adaptation of rhodopsin mediated signali...	1	0	0.07	7925	1	1
GO:0016074	snoRNA metabolic process	14	0	0.98	7926	1	1
GO:0016077	snoRNA catabolic process	1	0	0.07	7927	1	1
GO:0016078	tRNA catabolic process	7	0	0.49	7928	1	1
GO:0016080	synaptic vesicle targeting	3	0	0.21	7929	1	1
GO:0016081	synaptic vesicle docking	5	0	0.35	7930	1	1
GO:0016093	polyprenol metabolic process	6	0	0.42	7931	1	1
GO:0016094	polyprenol biosynthetic process	2	0	0.14	7932	1	1
GO:0016095	polyprenol catabolic process	2	0	0.14	7933	1	1
GO:0016102	diterpenoid biosynthetic process	5	0	0.35	7934	1	1
GO:0016107	sesquiterpenoid catabolic process	1	0	0.07	7935	1	1
GO:0016108	tetraterpenoid metabolic process	1	0	0.07	7936	1	1
GO:0016114	terpenoid biosynthetic process	8	0	0.56	7937	1	1
GO:0016115	terpenoid catabolic process	1	0	0.07	7938	1	1
GO:0016116	carotenoid metabolic process	1	0	0.07	7939	1	1
GO:0016119	carotene metabolic process	1	0	0.07	7940	1	1
GO:0016121	carotene catabolic process	1	0	0.07	7941	1	1
GO:0016122	xanthophyll metabolic process	1	0	0.07	7942	1	1
GO:0016127	sterol catabolic process	4	0	0.28	7943	1	1
GO:0016128	phytosteroid metabolic process	3	0	0.21	7944	1	1
GO:0016129	phytosteroid biosynthetic process	3	0	0.21	7945	1	1
GO:0016131	brassinosteroid metabolic process	1	0	0.07	7946	1	1
GO:0016132	brassinosteroid biosynthetic process	1	0	0.07	7947	1	1
GO:0016137	glycoside metabolic process	12	0	0.84	7948	1	1
GO:0016139	glycoside catabolic process	8	0	0.56	7949	1	1
GO:0016180	snRNA processing	23	0	1.6	7950	1	1
GO:0016182	synaptic vesicle budding from endosome	2	0	0.14	7951	1	1
GO:0016185	synaptic vesicle budding from presynapti...	3	0	0.21	7952	1	1
GO:0016189	synaptic vesicle to endosome fusion	3	0	0.21	7953	1	1
GO:0016198	axon choice point recognition	2	0	0.14	7954	1	1
GO:0016199	axon midline choice point recognition	2	0	0.14	7955	1	1
GO:0016240	autophagosome membrane docking	4	0	0.28	7956	1	1
GO:0016243	regulation of autophagosome size	1	0	0.07	7957	1	1
GO:0016256	N-glycan processing to lysosome	2	0	0.14	7958	1	1
GO:0016259	selenocysteine metabolic process	3	0	0.21	7959	1	1
GO:0016260	selenocysteine biosynthetic process	1	0	0.07	7960	1	1
GO:0016264	gap junction assembly	2	0	0.14	7961	1	1
GO:0016266	O-glycan processing	28	0	1.95	7962	1	1
GO:0016267	O-glycan processing, core 1	2	0	0.14	7963	1	1
GO:0016320	endoplasmic reticulum membrane fusion	1	0	0.07	7964	1	1
GO:0016321	female meiosis chromosome segregation	3	0	0.21	7965	1	1
GO:0016322	neuron remodeling	6	0	0.42	7966	1	1
GO:0016333	morphogenesis of follicular epithelium	1	0	0.07	7967	1	1
GO:0016334	establishment or maintenance of polarity...	1	0	0.07	7968	1	1
GO:0016338	calcium-independent cell-cell adhesion v...	2	0	0.14	7969	1	1
GO:0016340	calcium-dependent cell-matrix adhesion	2	0	0.14	7970	1	1
GO:0016344	meiotic chromosome movement towards spin...	2	0	0.14	7971	1	1
GO:0016480	negative regulation of transcription by ...	3	0	0.21	7972	1	1
GO:0016487	farnesol metabolic process	1	0	0.07	7973	1	1
GO:0016488	farnesol catabolic process	1	0	0.07	7974	1	1
GO:0016540	protein autoprocessing	8	0	0.56	7975	1	1
GO:0016553	base conversion or substitution editing	14	0	0.98	7976	1	1
GO:0016554	cytidine to uridine editing	8	0	0.56	7977	1	1
GO:0016556	mRNA modification	18	0	1.26	7978	1	1
GO:0016557	peroxisome membrane biogenesis	3	0	0.21	7979	1	1
GO:0016560	protein import into peroxisome matrix, d...	3	0	0.21	7980	1	1
GO:0016561	protein import into peroxisome matrix, t...	2	0	0.14	7981	1	1
GO:0016576	histone dephosphorylation	3	0	0.21	7982	1	1
GO:0016584	nucleosome positioning	4	0	0.28	7983	1	1
GO:0016598	protein arginylation	1	0	0.07	7984	1	1
GO:0016601	Rac protein signal transduction	30	0	2.09	7985	1	1
GO:0016926	protein desumoylation	7	0	0.49	7986	1	1
GO:0016998	cell wall macromolecule catabolic proces...	2	0	0.14	7987	1	1
GO:0017003	protein-heme linkage	1	0	0.07	7988	1	1
GO:0017004	cytochrome complex assembly	29	0	2.02	7989	1	1
GO:0017006	protein-tetrapyrrole linkage	1	0	0.07	7990	1	1
GO:0017055	negative regulation of RNA polymerase II...	2	0	0.14	7991	1	1
GO:0017062	respiratory chain complex III assembly	6	0	0.42	7992	1	1
GO:0017085	response to insecticide	14	0	0.98	7993	1	1
GO:0017126	nucleologenesis	2	0	0.14	7994	1	1
GO:0017182	peptidyl-diphthamide metabolic process	7	0	0.49	7995	1	1
GO:0017183	peptidyl-diphthamide biosynthetic proces...	7	0	0.49	7996	1	1
GO:0017186	peptidyl-pyroglutamic acid biosynthetic ...	2	0	0.14	7997	1	1
GO:0017190	N-terminal peptidyl-aspartic acid acetyl...	1	0	0.07	7998	1	1
GO:0017196	N-terminal peptidyl-methionine acetylati...	6	0	0.42	7999	1	1
GO:0017198	N-terminal peptidyl-serine acetylation	1	0	0.07	8000	1	1
GO:0018002	N-terminal peptidyl-glutamic acid acetyl...	2	0	0.14	8001	1	1
GO:0018008	N-terminal peptidyl-glycine N-myristoyla...	2	0	0.14	8002	1	1
GO:0018011	N-terminal peptidyl-alanine methylation	1	0	0.07	8003	1	1
GO:0018012	N-terminal peptidyl-alanine trimethylati...	1	0	0.07	8004	1	1
GO:0018013	N-terminal peptidyl-glycine methylation	1	0	0.07	8005	1	1
GO:0018016	N-terminal peptidyl-proline dimethylatio...	1	0	0.07	8006	1	1
GO:0018026	peptidyl-lysine monomethylation	9	0	0.63	8007	1	1
GO:0018027	peptidyl-lysine dimethylation	17	0	1.19	8008	1	1
GO:0018057	peptidyl-lysine oxidation	2	0	0.14	8009	1	1
GO:0018063	cytochrome c-heme linkage	1	0	0.07	8010	1	1
GO:0018076	N-terminal peptidyl-lysine acetylation	3	0	0.21	8011	1	1
GO:0018094	protein polyglycylation	1	0	0.07	8012	1	1
GO:0018101	protein citrullination	2	0	0.14	8013	1	1
GO:0018103	protein C-linked glycosylation	6	0	0.42	8014	1	1
GO:0018106	peptidyl-histidine phosphorylation	1	0	0.07	8015	1	1
GO:0018117	protein adenylylation	1	0	0.07	8016	1	1
GO:0018125	peptidyl-cysteine methylation	1	0	0.07	8017	1	1
GO:0018146	keratan sulfate biosynthetic process	12	0	0.84	8018	1	1
GO:0018158	protein oxidation	9	0	0.63	8019	1	1
GO:0018166	C-terminal protein-tyrosinylation	1	0	0.07	8020	1	1
GO:0018171	peptidyl-cysteine oxidation	4	0	0.28	8021	1	1
GO:0018175	protein nucleotidylation	1	0	0.07	8022	1	1
GO:0018194	peptidyl-alanine modification	1	0	0.07	8023	1	1
GO:0018195	peptidyl-arginine modification	17	0	1.19	8024	1	1
GO:0018197	peptidyl-aspartic acid modification	4	0	0.28	8025	1	1
GO:0018201	peptidyl-glycine modification	3	0	0.21	8026	1	1
GO:0018202	peptidyl-histidine modification	9	0	0.63	8027	1	1
GO:0018206	peptidyl-methionine modification	9	0	0.63	8028	1	1
GO:0018211	peptidyl-tryptophan modification	6	0	0.42	8029	1	1
GO:0018216	peptidyl-arginine methylation	12	0	0.84	8030	1	1
GO:0018217	peptidyl-aspartic acid phosphorylation	1	0	0.07	8031	1	1
GO:0018242	protein O-linked glycosylation via serin...	5	0	0.35	8032	1	1
GO:0018243	protein O-linked glycosylation via threo...	5	0	0.35	8033	1	1
GO:0018272	protein-pyridoxal-5-phosphate linkage vi...	1	0	0.07	8034	1	1
GO:0018282	metal incorporation into metallo-sulfur ...	2	0	0.14	8035	1	1
GO:0018283	iron incorporation into metallo-sulfur c...	2	0	0.14	8036	1	1
GO:0018293	protein-FAD linkage	1	0	0.07	8037	1	1
GO:0018307	enzyme active site formation	1	0	0.07	8038	1	1
GO:0018312	peptidyl-serine ADP-ribosylation	3	0	0.21	8039	1	1
GO:0018317	protein C-linked glycosylation via trypt...	6	0	0.42	8040	1	1
GO:0018322	protein tyrosinylation	1	0	0.07	8041	1	1
GO:0018323	enzyme active site formation via L-cyste...	1	0	0.07	8042	1	1
GO:0018335	protein succinylation	4	0	0.28	8043	1	1
GO:0018342	protein prenylation	8	0	0.56	8044	1	1
GO:0018343	protein farnesylation	2	0	0.14	8045	1	1
GO:0018344	protein geranylgeranylation	6	0	0.42	8046	1	1
GO:0018352	protein-pyridoxal-5-phosphate linkage	1	0	0.07	8047	1	1
GO:0018364	peptidyl-glutamine methylation	3	0	0.21	8048	1	1
GO:0018395	peptidyl-lysine hydroxylation to 5-hydro...	1	0	0.07	8049	1	1
GO:0018400	peptidyl-proline hydroxylation to 3-hydr...	1	0	0.07	8050	1	1
GO:0018406	protein C-linked glycosylation via 2'-al...	6	0	0.42	8051	1	1
GO:0018871	1-aminocyclopropane-1-carboxylate metabo...	1	0	0.07	8052	1	1
GO:0018872	arsonoacetate metabolic process	1	0	0.07	8053	1	1
GO:0018904	ether metabolic process	12	0	0.84	8054	1	1
GO:0018916	nitrobenzene metabolic process	4	0	0.28	8055	1	1
GO:0018931	naphthalene metabolic process	1	0	0.07	8056	1	1
GO:0018992	germ-line sex determination	1	0	0.07	8057	1	1
GO:0018993	somatic sex determination	1	0	0.07	8058	1	1
GO:0019045	latent virus replication	2	0	0.14	8059	1	1
GO:0019046	release from viral latency	2	0	0.14	8060	1	1
GO:0019049	evasion or tolerance of host defenses by...	4	0	0.28	8061	1	1
GO:0019050	suppression by virus of host apoptotic p...	3	0	0.21	8062	1	1
GO:0019056	modulation by virus of host transcriptio...	1	0	0.07	8063	1	1
GO:0019060	intracellular transport of viral protein...	2	0	0.14	8064	1	1
GO:0019062	virion attachment to host cell	6	0	0.42	8065	1	1
GO:0019065	receptor-mediated endocytosis of virus b...	1	0	0.07	8066	1	1
GO:0019072	viral genome packaging	2	0	0.14	8067	1	1
GO:0019074	viral RNA genome packaging	2	0	0.14	8068	1	1
GO:0019075	virus maturation	2	0	0.14	8069	1	1
GO:0019082	viral protein processing	1	0	0.07	8070	1	1
GO:0019085	early viral transcription	2	0	0.14	8071	1	1
GO:0019086	late viral transcription	4	0	0.28	8072	1	1
GO:0019087	transformation of host cell by virus	3	0	0.21	8073	1	1
GO:0019088	immortalization of host cell by virus	1	0	0.07	8074	1	1
GO:0019089	transmission of virus	1	0	0.07	8075	1	1
GO:0019100	male germ-line sex determination	1	0	0.07	8076	1	1
GO:0019102	male somatic sex determination	1	0	0.07	8077	1	1
GO:0019228	neuronal action potential	14	0	0.98	8078	1	1
GO:0019230	proprioception	2	0	0.14	8079	1	1
GO:0019236	response to pheromone	1	0	0.07	8080	1	1
GO:0019240	citrulline biosynthetic process	4	0	0.28	8081	1	1
GO:0019242	methylglyoxal biosynthetic process	1	0	0.07	8082	1	1
GO:0019243	methylglyoxal catabolic process to D-lac...	2	0	0.14	8083	1	1
GO:0019249	lactate biosynthetic process	4	0	0.28	8084	1	1
GO:0019264	glycine biosynthetic process from serine	2	0	0.14	8085	1	1
GO:0019276	UDP-N-acetylgalactosamine metabolic proc...	2	0	0.14	8086	1	1
GO:0019284	L-methionine salvage from S-adenosylmeth...	3	0	0.21	8087	1	1
GO:0019285	glycine betaine biosynthetic process fro...	1	0	0.07	8088	1	1
GO:0019287	isopentenyl diphosphate biosynthetic pro...	2	0	0.14	8089	1	1
GO:0019290	siderophore biosynthetic process	1	0	0.07	8090	1	1
GO:0019317	fucose catabolic process	3	0	0.21	8091	1	1
GO:0019319	hexose biosynthetic process	61	0	4.25	8092	1	1
GO:0019322	pentose biosynthetic process	4	0	0.28	8093	1	1
GO:0019343	cysteine biosynthetic process via cystat...	2	0	0.14	8094	1	1
GO:0019344	cysteine biosynthetic process	5	0	0.35	8095	1	1
GO:0019348	dolichol metabolic process	4	0	0.28	8096	1	1
GO:0019353	protoporphyrinogen IX biosynthetic proce...	1	0	0.07	8097	1	1
GO:0019355	nicotinamide nucleotide biosynthetic pro...	2	0	0.14	8098	1	1
GO:0019357	nicotinate nucleotide biosynthetic proce...	2	0	0.14	8099	1	1
GO:0019358	nicotinate nucleotide salvage	2	0	0.14	8100	1	1
GO:0019364	pyridine nucleotide catabolic process	2	0	0.14	8101	1	1
GO:0019365	pyridine nucleotide salvage	2	0	0.14	8102	1	1
GO:0019367	fatty acid elongation, saturated fatty a...	4	0	0.28	8103	1	1
GO:0019368	fatty acid elongation, unsaturated fatty...	4	0	0.28	8104	1	1
GO:0019372	lipoxygenase pathway	10	0	0.7	8105	1	1
GO:0019373	epoxygenase P450 pathway	3	0	0.21	8106	1	1
GO:0019374	galactolipid metabolic process	5	0	0.35	8107	1	1
GO:0019375	galactolipid biosynthetic process	2	0	0.14	8108	1	1
GO:0019376	galactolipid catabolic process	1	0	0.07	8109	1	1
GO:0019377	glycolipid catabolic process	11	0	0.77	8110	1	1
GO:0019389	glucuronoside metabolic process	2	0	0.14	8111	1	1
GO:0019391	glucuronoside catabolic process	2	0	0.14	8112	1	1
GO:0019400	alditol metabolic process	15	0	1.05	8113	1	1
GO:0019401	alditol biosynthetic process	3	0	0.21	8114	1	1
GO:0019402	galactitol metabolic process	1	0	0.07	8115	1	1
GO:0019405	alditol catabolic process	6	0	0.42	8116	1	1
GO:0019406	hexitol biosynthetic process	1	0	0.07	8117	1	1
GO:0019407	hexitol catabolic process	1	0	0.07	8118	1	1
GO:0019408	dolichol biosynthetic process	1	0	0.07	8119	1	1
GO:0019413	acetate biosynthetic process	2	0	0.14	8120	1	1
GO:0019418	sulfide oxidation	4	0	0.28	8121	1	1
GO:0019427	acetyl-CoA biosynthetic process from ace...	2	0	0.14	8122	1	1
GO:0019448	L-cysteine catabolic process	1	0	0.07	8123	1	1
GO:0019464	glycine decarboxylation via glycine clea...	3	0	0.21	8124	1	1
GO:0019470	4-hydroxyproline catabolic process	2	0	0.14	8125	1	1
GO:0019474	L-lysine catabolic process to acetyl-CoA	3	0	0.21	8126	1	1
GO:0019477	L-lysine catabolic process	3	0	0.21	8127	1	1
GO:0019478	D-amino acid catabolic process	1	0	0.07	8128	1	1
GO:0019482	beta-alanine metabolic process	3	0	0.21	8129	1	1
GO:0019483	beta-alanine biosynthetic process	2	0	0.14	8130	1	1
GO:0019493	arginine catabolic process to proline	1	0	0.07	8131	1	1
GO:0019509	L-methionine salvage from methylthioaden...	5	0	0.35	8132	1	1
GO:0019510	S-adenosylhomocysteine catabolic process	1	0	0.07	8133	1	1
GO:0019516	lactate oxidation	1	0	0.07	8134	1	1
GO:0019518	L-threonine catabolic process to glycine	3	0	0.21	8135	1	1
GO:0019519	pentitol metabolic process	1	0	0.07	8136	1	1
GO:0019527	pentitol catabolic process	1	0	0.07	8137	1	1
GO:0019530	taurine metabolic process	5	0	0.35	8138	1	1
GO:0019541	propionate metabolic process	3	0	0.21	8139	1	1
GO:0019542	propionate biosynthetic process	2	0	0.14	8140	1	1
GO:0019543	propionate catabolic process	1	0	0.07	8141	1	1
GO:0019544	arginine catabolic process to glutamate	1	0	0.07	8142	1	1
GO:0019546	arginine deiminase pathway	1	0	0.07	8143	1	1
GO:0019547	arginine catabolic process to ornithine	1	0	0.07	8144	1	1
GO:0019550	glutamate catabolic process to aspartate	2	0	0.14	8145	1	1
GO:0019551	glutamate catabolic process to 2-oxoglut...	2	0	0.14	8146	1	1
GO:0019556	histidine catabolic process to glutamate...	2	0	0.14	8147	1	1
GO:0019557	histidine catabolic process to glutamate...	2	0	0.14	8148	1	1
GO:0019563	glycerol catabolic process	5	0	0.35	8149	1	1
GO:0019605	butyrate metabolic process	1	0	0.07	8150	1	1
GO:0019614	catechol-containing compound catabolic p...	3	0	0.21	8151	1	1
GO:0019626	short-chain fatty acid catabolic process	3	0	0.21	8152	1	1
GO:0019627	urea metabolic process	5	0	0.35	8153	1	1
GO:0019646	aerobic electron transport chain	9	0	0.63	8154	1	1
GO:0019659	glucose catabolic process to lactate	2	0	0.14	8155	1	1
GO:0019660	glycolytic fermentation	2	0	0.14	8156	1	1
GO:0019661	glucose catabolic process to lactate via...	2	0	0.14	8157	1	1
GO:0019666	nitrogenous compound fermentation	2	0	0.14	8158	1	1
GO:0019676	ammonia assimilation cycle	2	0	0.14	8159	1	1
GO:0019677	NAD catabolic process	2	0	0.14	8160	1	1
GO:0019682	glyceraldehyde-3-phosphate metabolic pro...	17	0	1.19	8161	1	1
GO:0019694	alkanesulfonate metabolic process	5	0	0.35	8162	1	1
GO:0019695	choline metabolic process	4	0	0.28	8163	1	1
GO:0019732	antifungal humoral response	2	0	0.14	8164	1	1
GO:0019740	nitrogen utilization	4	0	0.28	8165	1	1
GO:0019742	pentacyclic triterpenoid metabolic proce...	1	0	0.07	8166	1	1
GO:0019747	regulation of isoprenoid metabolic proce...	2	0	0.14	8167	1	1
GO:0019800	peptide cross-linking via chondroitin 4-...	2	0	0.14	8168	1	1
GO:0019853	L-ascorbic acid biosynthetic process	1	0	0.07	8169	1	1
GO:0019856	pyrimidine nucleobase biosynthetic proce...	8	0	0.56	8170	1	1
GO:0019857	5-methylcytosine metabolic process	2	0	0.14	8171	1	1
GO:0019858	cytosine metabolic process	2	0	0.14	8172	1	1
GO:0019859	thymine metabolic process	2	0	0.14	8173	1	1
GO:0019860	uracil metabolic process	2	0	0.14	8174	1	1
GO:0019878	lysine biosynthetic process via aminoadi...	2	0	0.14	8175	1	1
GO:0019918	peptidyl-arginine methylation, to symmet...	4	0	0.28	8176	1	1
GO:0019919	peptidyl-arginine methylation, to asymme...	5	0	0.35	8177	1	1
GO:0019985	translesion synthesis	39	0	2.72	8178	1	1
GO:0019988	charged-tRNA amino acid modification	1	0	0.07	8179	1	1
GO:0020012	evasion or tolerance of host immune resp...	2	0	0.14	8180	1	1
GO:0020021	immortalization of host cell	1	0	0.07	8181	1	1
GO:0020028	endocytic hemoglobin import	1	0	0.07	8182	1	1
GO:0021502	neural fold elevation formation	1	0	0.07	8183	1	1
GO:0021503	neural fold bending	1	0	0.07	8184	1	1
GO:0021514	ventral spinal cord interneuron differen...	3	0	0.21	8185	1	1
GO:0021516	dorsal spinal cord development	5	0	0.35	8186	1	1
GO:0021520	spinal cord motor neuron cell fate speci...	2	0	0.14	8187	1	1
GO:0021521	ventral spinal cord interneuron specific...	1	0	0.07	8188	1	1
GO:0021523	somatic motor neuron differentiation	3	0	0.21	8189	1	1
GO:0021524	visceral motor neuron differentiation	1	0	0.07	8190	1	1
GO:0021527	spinal cord association neuron different...	3	0	0.21	8191	1	1
GO:0021529	spinal cord oligodendrocyte cell differe...	1	0	0.07	8192	1	1
GO:0021530	spinal cord oligodendrocyte cell fate sp...	1	0	0.07	8193	1	1
GO:0021533	cell differentiation in hindbrain	9	0	0.63	8194	1	1
GO:0021538	epithalamus development	1	0	0.07	8195	1	1
GO:0021539	subthalamus development	1	0	0.07	8196	1	1
GO:0021540	corpus callosum morphogenesis	5	0	0.35	8197	1	1
GO:0021541	ammon gyrus development	1	0	0.07	8198	1	1
GO:0021544	subpallium development	9	0	0.63	8199	1	1
GO:0021546	rhombomere development	2	0	0.14	8200	1	1
GO:0021548	pons development	4	0	0.28	8201	1	1
GO:0021553	olfactory nerve development	1	0	0.07	8202	1	1
GO:0021555	midbrain-hindbrain boundary morphogenesi...	1	0	0.07	8203	1	1
GO:0021559	trigeminal nerve development	3	0	0.21	8204	1	1
GO:0021560	abducens nerve development	1	0	0.07	8205	1	1
GO:0021561	facial nerve development	6	0	0.42	8206	1	1
GO:0021562	vestibulocochlear nerve development	2	0	0.14	8207	1	1
GO:0021563	glossopharyngeal nerve development	3	0	0.21	8208	1	1
GO:0021564	vagus nerve development	2	0	0.14	8209	1	1
GO:0021566	hypoglossal nerve development	1	0	0.07	8210	1	1
GO:0021569	rhombomere 3 development	1	0	0.07	8211	1	1
GO:0021570	rhombomere 4 development	1	0	0.07	8212	1	1
GO:0021575	hindbrain morphogenesis	23	0	1.6	8213	1	1
GO:0021577	hindbrain structural organization	1	0	0.07	8214	1	1
GO:0021578	hindbrain maturation	2	0	0.14	8215	1	1
GO:0021587	cerebellum morphogenesis	22	0	1.53	8216	1	1
GO:0021589	cerebellum structural organization	1	0	0.07	8217	1	1
GO:0021590	cerebellum maturation	2	0	0.14	8218	1	1
GO:0021592	fourth ventricle development	1	0	0.07	8219	1	1
GO:0021598	abducens nerve morphogenesis	1	0	0.07	8220	1	1
GO:0021599	abducens nerve formation	1	0	0.07	8221	1	1
GO:0021603	cranial nerve formation	1	0	0.07	8222	1	1
GO:0021604	cranial nerve structural organization	6	0	0.42	8223	1	1
GO:0021610	facial nerve morphogenesis	6	0	0.42	8224	1	1
GO:0021612	facial nerve structural organization	5	0	0.35	8225	1	1
GO:0021615	glossopharyngeal nerve morphogenesis	2	0	0.14	8226	1	1
GO:0021618	hypoglossal nerve morphogenesis	1	0	0.07	8227	1	1
GO:0021626	central nervous system maturation	2	0	0.14	8228	1	1
GO:0021633	optic nerve structural organization	1	0	0.07	8229	1	1
GO:0021636	trigeminal nerve morphogenesis	3	0	0.21	8230	1	1
GO:0021637	trigeminal nerve structural organization	3	0	0.21	8231	1	1
GO:0021644	vagus nerve morphogenesis	1	0	0.07	8232	1	1
GO:0021648	vestibulocochlear nerve morphogenesis	2	0	0.14	8233	1	1
GO:0021649	vestibulocochlear nerve structural organ...	2	0	0.14	8234	1	1
GO:0021678	third ventricle development	2	0	0.14	8235	1	1
GO:0021679	cerebellar molecular layer development	2	0	0.14	8236	1	1
GO:0021680	cerebellar Purkinje cell layer developme...	15	0	1.05	8237	1	1
GO:0021681	cerebellar granular layer development	6	0	0.42	8238	1	1
GO:0021682	nerve maturation	1	0	0.07	8239	1	1
GO:0021683	cerebellar granular layer morphogenesis	5	0	0.35	8240	1	1
GO:0021684	cerebellar granular layer formation	3	0	0.21	8241	1	1
GO:0021685	cerebellar granular layer structural org...	1	0	0.07	8242	1	1
GO:0021687	cerebellar molecular layer morphogenesis	2	0	0.14	8243	1	1
GO:0021691	cerebellar Purkinje cell layer maturatio...	2	0	0.14	8244	1	1
GO:0021692	cerebellar Purkinje cell layer morphogen...	8	0	0.56	8245	1	1
GO:0021693	cerebellar Purkinje cell layer structura...	1	0	0.07	8246	1	1
GO:0021694	cerebellar Purkinje cell layer formation	6	0	0.42	8247	1	1
GO:0021695	cerebellar cortex development	28	0	1.95	8248	1	1
GO:0021696	cerebellar cortex morphogenesis	17	0	1.19	8249	1	1
GO:0021697	cerebellar cortex formation	12	0	0.84	8250	1	1
GO:0021698	cerebellar cortex structural organizatio...	1	0	0.07	8251	1	1
GO:0021699	cerebellar cortex maturation	2	0	0.14	8252	1	1
GO:0021702	cerebellar Purkinje cell differentiation	5	0	0.35	8253	1	1
GO:0021707	cerebellar granule cell differentiation	3	0	0.21	8254	1	1
GO:0021747	cochlear nucleus development	3	0	0.21	8255	1	1
GO:0021756	striatum development	9	0	0.63	8256	1	1
GO:0021764	amygdala development	2	0	0.14	8257	1	1
GO:0021767	mammillary body development	1	0	0.07	8258	1	1
GO:0021769	orbitofrontal cortex development	3	0	0.21	8259	1	1
GO:0021772	olfactory bulb development	13	0	0.91	8260	1	1
GO:0021773	striatal medium spiny neuron differentia...	1	0	0.07	8261	1	1
GO:0021775	smoothened signaling pathway involved in...	1	0	0.07	8262	1	1
GO:0021776	smoothened signaling pathway involved in...	1	0	0.07	8263	1	1
GO:0021778	oligodendrocyte cell fate specification	2	0	0.14	8264	1	1
GO:0021779	oligodendrocyte cell fate commitment	2	0	0.14	8265	1	1
GO:0021780	glial cell fate specification	2	0	0.14	8266	1	1
GO:0021783	preganglionic parasympathetic fiber deve...	7	0	0.49	8267	1	1
GO:0021784	postganglionic parasympathetic fiber dev...	1	0	0.07	8268	1	1
GO:0021785	branchiomotor neuron axon guidance	4	0	0.28	8269	1	1
GO:0021793	chemorepulsion of branchiomotor axon	1	0	0.07	8270	1	1
GO:0021794	thalamus development	6	0	0.42	8271	1	1
GO:0021795	cerebral cortex cell migration	28	0	1.95	8272	1	1
GO:0021796	cerebral cortex regionalization	3	0	0.21	8273	1	1
GO:0021798	forebrain dorsal/ventral pattern formati...	1	0	0.07	8274	1	1
GO:0021799	cerebral cortex radially oriented cell m...	21	0	1.46	8275	1	1
GO:0021800	cerebral cortex tangential migration	4	0	0.28	8276	1	1
GO:0021801	cerebral cortex radial glia guided migra...	17	0	1.19	8277	1	1
GO:0021806	initiation of movement involved in cereb...	1	0	0.07	8278	1	1
GO:0021808	cytosolic calcium signaling involved in ...	1	0	0.07	8279	1	1
GO:0021812	neuronal-glial interaction involved in c...	1	0	0.07	8280	1	1
GO:0021813	cell-cell adhesion involved in neuronal-...	1	0	0.07	8281	1	1
GO:0021814	cell motility involved in cerebral corte...	7	0	0.49	8282	1	1
GO:0021815	modulation of microtubule cytoskeleton i...	5	0	0.35	8283	1	1
GO:0021816	extension of a leading process involved ...	2	0	0.14	8284	1	1
GO:0021817	nucleokinesis involved in cell motility ...	3	0	0.21	8285	1	1
GO:0021819	layer formation in cerebral cortex	9	0	0.63	8286	1	1
GO:0021822	negative regulation of cell motility inv...	1	0	0.07	8287	1	1
GO:0021824	cerebral cortex tangential migration usi...	3	0	0.21	8288	1	1
GO:0021825	substrate-dependent cerebral cortex tang...	3	0	0.21	8289	1	1
GO:0021828	gonadotrophin-releasing hormone neuronal...	3	0	0.21	8290	1	1
GO:0021847	ventricular zone neuroblast division	2	0	0.14	8291	1	1
GO:0021853	cerebral cortex GABAergic interneuron mi...	1	0	0.07	8292	1	1
GO:0021854	hypothalamus development	9	0	0.63	8293	1	1
GO:0021855	hypothalamus cell migration	3	0	0.21	8294	1	1
GO:0021856	hypothalamic tangential migration using ...	3	0	0.21	8295	1	1
GO:0021859	pyramidal neuron differentiation	5	0	0.35	8296	1	1
GO:0021860	pyramidal neuron development	5	0	0.35	8297	1	1
GO:0021869	forebrain ventricular zone progenitor ce...	3	0	0.21	8298	1	1
GO:0021870	Cajal-Retzius cell differentiation	1	0	0.07	8299	1	1
GO:0021877	forebrain neuron fate commitment	2	0	0.14	8300	1	1
GO:0021879	forebrain neuron differentiation	15	0	1.05	8301	1	1
GO:0021884	forebrain neuron development	12	0	0.84	8302	1	1
GO:0021886	hypothalamus gonadotrophin-releasing hor...	4	0	0.28	8303	1	1
GO:0021888	hypothalamus gonadotrophin-releasing hor...	4	0	0.28	8304	1	1
GO:0021889	olfactory bulb interneuron differentiati...	1	0	0.07	8305	1	1
GO:0021891	olfactory bulb interneuron development	1	0	0.07	8306	1	1
GO:0021892	cerebral cortex GABAergic interneuron di...	1	0	0.07	8307	1	1
GO:0021894	cerebral cortex GABAergic interneuron de...	1	0	0.07	8308	1	1
GO:0021895	cerebral cortex neuron differentiation	7	0	0.49	8309	1	1
GO:0021896	forebrain astrocyte differentiation	2	0	0.14	8310	1	1
GO:0021897	forebrain astrocyte development	2	0	0.14	8311	1	1
GO:0021902	commitment of neuronal cell to specific ...	2	0	0.14	8312	1	1
GO:0021934	hindbrain tangential cell migration	2	0	0.14	8313	1	1
GO:0021935	cerebellar granule cell precursor tangen...	2	0	0.14	8314	1	1
GO:0021941	negative regulation of cerebellar granul...	1	0	0.07	8315	1	1
GO:0021942	radial glia guided migration of Purkinje...	3	0	0.21	8316	1	1
GO:0021956	central nervous system interneuron axono...	1	0	0.07	8317	1	1
GO:0021957	corticospinal tract morphogenesis	5	0	0.35	8318	1	1
GO:0021960	anterior commissure morphogenesis	2	0	0.14	8319	1	1
GO:0021965	spinal cord ventral commissure morphogen...	1	0	0.07	8320	1	1
GO:0021966	corticospinal neuron axon guidance	1	0	0.07	8321	1	1
GO:0021978	telencephalon regionalization	3	0	0.21	8322	1	1
GO:0021979	hypothalamus cell differentiation	4	0	0.28	8323	1	1
GO:0021986	habenula development	1	0	0.07	8324	1	1
GO:0021988	olfactory lobe development	14	0	0.98	8325	1	1
GO:0021993	initiation of neural tube closure	1	0	0.07	8326	1	1
GO:0021997	neural plate axis specification	2	0	0.14	8327	1	1
GO:0021998	neural plate mediolateral regionalizatio...	1	0	0.07	8328	1	1
GO:0022009	central nervous system vasculogenesis	3	0	0.21	8329	1	1
GO:0022027	interkinetic nuclear migration	4	0	0.28	8330	1	1
GO:0022028	tangential migration from the subventric...	2	0	0.14	8331	1	1
GO:0022030	telencephalon glial cell migration	17	0	1.19	8332	1	1
GO:0022400	regulation of rhodopsin mediated signali...	8	0	0.56	8333	1	1
GO:0022410	circadian sleep/wake cycle process	8	0	0.56	8334	1	1
GO:0022605	mammalian oogenesis stage	3	0	0.21	8335	1	1
GO:0022614	membrane to membrane docking	4	0	0.28	8336	1	1
GO:0022615	protein to membrane docking	4	0	0.28	8337	1	1
GO:0023019	signal transduction involved in regulati...	4	0	0.28	8338	1	1
GO:0023021	termination of signal transduction	4	0	0.28	8339	1	1
GO:0023035	CD40 signaling pathway	7	0	0.49	8340	1	1
GO:0023041	neuronal signal transduction	5	0	0.35	8341	1	1
GO:0030002	cellular anion homeostasis	4	0	0.28	8342	1	1
GO:0030007	cellular potassium ion homeostasis	7	0	0.49	8343	1	1
GO:0030033	microvillus assembly	15	0	1.05	8344	1	1
GO:0030035	microspike assembly	3	0	0.21	8345	1	1
GO:0030037	actin filament reorganization involved i...	1	0	0.07	8346	1	1
GO:0030046	parallel actin filament bundle assembly	2	0	0.14	8347	1	1
GO:0030047	actin modification	4	0	0.28	8348	1	1
GO:0030050	vesicle transport along actin filament	4	0	0.28	8349	1	1
GO:0030070	insulin processing	1	0	0.07	8350	1	1
GO:0030091	protein repair	7	0	0.49	8351	1	1
GO:0030149	sphingolipid catabolic process	22	0	1.53	8352	1	1
GO:0030167	proteoglycan catabolic process	2	0	0.14	8353	1	1
GO:0030185	nitric oxide transport	2	0	0.14	8354	1	1
GO:0030200	heparan sulfate proteoglycan catabolic p...	2	0	0.14	8355	1	1
GO:0030202	heparin metabolic process	7	0	0.49	8356	1	1
GO:0030207	chondroitin sulfate catabolic process	7	0	0.49	8357	1	1
GO:0030209	dermatan sulfate catabolic process	1	0	0.07	8358	1	1
GO:0030210	heparin biosynthetic process	6	0	0.42	8359	1	1
GO:0030211	heparin catabolic process	1	0	0.07	8360	1	1
GO:0030221	basophil differentiation	2	0	0.14	8361	1	1
GO:0030222	eosinophil differentiation	3	0	0.21	8362	1	1
GO:0030225	macrophage differentiation	25	0	1.74	8363	1	1
GO:0030240	skeletal muscle thin filament assembly	6	0	0.42	8364	1	1
GO:0030241	skeletal muscle myosin thick filament as...	6	0	0.42	8365	1	1
GO:0030242	autophagy of peroxisome	5	0	0.35	8366	1	1
GO:0030252	growth hormone secretion	10	0	0.7	8367	1	1
GO:0030259	lipid glycosylation	4	0	0.28	8368	1	1
GO:0030261	chromosome condensation	26	0	1.81	8369	1	1
GO:0030262	apoptotic nuclear changes	23	0	1.6	8370	1	1
GO:0030263	apoptotic chromosome condensation	2	0	0.14	8371	1	1
GO:0030277	maintenance of gastrointestinal epitheli...	8	0	0.56	8372	1	1
GO:0030302	deoxynucleotide transport	1	0	0.07	8373	1	1
GO:0030309	poly-N-acetyllactosamine metabolic proce...	3	0	0.21	8374	1	1
GO:0030311	poly-N-acetyllactosamine biosynthetic pr...	3	0	0.21	8375	1	1
GO:0030320	cellular monovalent inorganic anion home...	4	0	0.28	8376	1	1
GO:0030322	stabilization of membrane potential	1	0	0.07	8377	1	1
GO:0030325	adrenal gland development	12	0	0.84	8378	1	1
GO:0030327	prenylated protein catabolic process	3	0	0.21	8379	1	1
GO:0030328	prenylcysteine catabolic process	2	0	0.14	8380	1	1
GO:0030329	prenylcysteine metabolic process	2	0	0.14	8381	1	1
GO:0030382	sperm mitochondrion organization	1	0	0.07	8382	1	1
GO:0030388	fructose 1,6-bisphosphate metabolic proc...	8	0	0.56	8383	1	1
GO:0030423	targeting of mRNA for destruction involv...	4	0	0.28	8384	1	1
GO:0030432	peristalsis	1	0	0.07	8385	1	1
GO:0030450	regulation of complement activation, cla...	2	0	0.14	8386	1	1
GO:0030451	regulation of complement activation, alt...	1	0	0.07	8387	1	1
GO:0030473	nuclear migration along microtubule	4	0	0.28	8388	1	1
GO:0030474	spindle pole body duplication	2	0	0.14	8389	1	1
GO:0030491	heteroduplex formation	1	0	0.07	8390	1	1
GO:0030497	fatty acid elongation	10	0	0.7	8391	1	1
GO:0030502	negative regulation of bone mineralizati...	6	0	0.42	8392	1	1
GO:0030538	embryonic genitalia morphogenesis	1	0	0.07	8393	1	1
GO:0030540	female genitalia development	7	0	0.49	8394	1	1
GO:0030576	Cajal body organization	4	0	0.28	8395	1	1
GO:0030578	PML body organization	4	0	0.28	8396	1	1
GO:0030581	symbiont intracellular protein transport...	2	0	0.14	8397	1	1
GO:0030638	polyketide metabolic process	4	0	0.28	8398	1	1
GO:0030643	cellular phosphate ion homeostasis	3	0	0.21	8399	1	1
GO:0030644	cellular chloride ion homeostasis	1	0	0.07	8400	1	1
GO:0030647	aminoglycoside antibiotic metabolic proc...	4	0	0.28	8401	1	1
GO:0030656	regulation of vitamin metabolic process	7	0	0.49	8402	1	1
GO:0030682	evasion or tolerance of host defense res...	2	0	0.14	8403	1	1
GO:0030683	evasion or tolerance by virus of host im...	2	0	0.14	8404	1	1
GO:0030702	chromatin silencing at centromere	2	0	0.14	8405	1	1
GO:0030718	germ-line stem cell population maintenan...	1	0	0.07	8406	1	1
GO:0030728	ovulation	13	0	0.91	8407	1	1
GO:0030730	sequestering of triglyceride	8	0	0.56	8408	1	1
GO:0030812	negative regulation of nucleotide catabo...	9	0	0.63	8409	1	1
GO:0030813	positive regulation of nucleotide catabo...	10	0	0.7	8410	1	1
GO:0030845	phospholipase C-inhibiting G protein-cou...	1	0	0.07	8411	1	1
GO:0030846	termination of RNA polymerase II transcr...	1	0	0.07	8412	1	1
GO:0030857	negative regulation of epithelial cell d...	12	0	0.84	8413	1	1
GO:0030860	regulation of polarized epithelial cell ...	2	0	0.14	8414	1	1
GO:0030862	positive regulation of polarized epithel...	1	0	0.07	8415	1	1
GO:0030885	regulation of myeloid dendritic cell act...	6	0	0.42	8416	1	1
GO:0030886	negative regulation of myeloid dendritic...	3	0	0.21	8417	1	1
GO:0030887	positive regulation of myeloid dendritic...	2	0	0.14	8418	1	1
GO:0030903	notochord development	3	0	0.21	8419	1	1
GO:0030916	otic vesicle formation	2	0	0.14	8420	1	1
GO:0030920	peptidyl-serine acetylation	1	0	0.07	8421	1	1
GO:0030947	regulation of vascular endothelial growt...	20	0	1.4	8422	1	1
GO:0030948	negative regulation of vascular endothel...	8	0	0.56	8423	1	1
GO:0030949	positive regulation of vascular endothel...	10	0	0.7	8424	1	1
GO:0030951	establishment or maintenance of microtub...	2	0	0.14	8425	1	1
GO:0030953	astral microtubule organization	7	0	0.49	8426	1	1
GO:0030961	peptidyl-arginine hydroxylation	1	0	0.07	8427	1	1
GO:0030974	thiamine pyrophosphate transmembrane tra...	1	0	0.07	8428	1	1
GO:0030997	regulation of centriole-centriole cohesi...	3	0	0.21	8429	1	1
GO:0031000	response to caffeine	10	0	0.7	8430	1	1
GO:0031017	exocrine pancreas development	3	0	0.21	8431	1	1
GO:0031022	nuclear migration along microfilament	2	0	0.14	8432	1	1
GO:0031033	myosin filament organization	8	0	0.56	8433	1	1
GO:0031034	myosin filament assembly	7	0	0.49	8434	1	1
GO:0031038	myosin II filament organization	1	0	0.07	8435	1	1
GO:0031048	chromatin silencing by small RNA	3	0	0.21	8436	1	1
GO:0031049	programmed DNA elimination	2	0	0.14	8437	1	1
GO:0031052	chromosome breakage	2	0	0.14	8438	1	1
GO:0031053	primary miRNA processing	9	0	0.63	8439	1	1
GO:0031055	chromatin remodeling at centromere	33	0	2.3	8440	1	1
GO:0031064	negative regulation of histone deacetyla...	3	0	0.21	8441	1	1
GO:0031065	positive regulation of histone deacetyla...	14	0	0.98	8442	1	1
GO:0031069	hair follicle morphogenesis	7	0	0.49	8443	1	1
GO:0031077	post-embryonic camera-type eye developme...	6	0	0.42	8444	1	1
GO:0031081	nuclear pore distribution	3	0	0.21	8445	1	1
GO:0031117	positive regulation of microtubule depol...	2	0	0.14	8446	1	1
GO:0031118	rRNA pseudouridine synthesis	5	0	0.35	8447	1	1
GO:0031119	tRNA pseudouridine synthesis	5	0	0.35	8448	1	1
GO:0031120	snRNA pseudouridine synthesis	2	0	0.14	8449	1	1
GO:0031125	rRNA 3'-end processing	9	0	0.63	8450	1	1
GO:0031126	snoRNA 3'-end processing	10	0	0.7	8451	1	1
GO:0031128	developmental induction	9	0	0.63	8452	1	1
GO:0031133	regulation of axon diameter	3	0	0.21	8453	1	1
GO:0031134	sister chromatid biorientation	3	0	0.21	8454	1	1
GO:0031204	posttranslational protein targeting to m...	2	0	0.14	8455	1	1
GO:0031223	auditory behavior	4	0	0.28	8456	1	1
GO:0031247	actin rod assembly	2	0	0.14	8457	1	1
GO:0031268	pseudopodium organization	10	0	0.7	8458	1	1
GO:0031269	pseudopodium assembly	10	0	0.7	8459	1	1
GO:0031272	regulation of pseudopodium assembly	8	0	0.56	8460	1	1
GO:0031274	positive regulation of pseudopodium asse...	8	0	0.56	8461	1	1
GO:0031280	negative regulation of cyclase activity	8	0	0.56	8462	1	1
GO:0031282	regulation of guanylate cyclase activity	2	0	0.14	8463	1	1
GO:0031284	positive regulation of guanylate cyclase...	2	0	0.14	8464	1	1
GO:0031289	actin phosphorylation	1	0	0.07	8465	1	1
GO:0031291	Ran protein signal transduction	3	0	0.21	8466	1	1
GO:0031296	B cell costimulation	2	0	0.14	8467	1	1
GO:0031335	regulation of sulfur amino acid metaboli...	1	0	0.07	8468	1	1
GO:0031337	positive regulation of sulfur amino acid...	1	0	0.07	8469	1	1
GO:0031339	negative regulation of vesicle fusion	4	0	0.28	8470	1	1
GO:0031394	positive regulation of prostaglandin bio...	2	0	0.14	8471	1	1
GO:0031407	oxylipin metabolic process	1	0	0.07	8472	1	1
GO:0031437	regulation of mRNA cleavage	1	0	0.07	8473	1	1
GO:0031439	positive regulation of mRNA cleavage	1	0	0.07	8474	1	1
GO:0031441	negative regulation of mRNA 3'-end proce...	10	0	0.7	8475	1	1
GO:0031443	fast-twitch skeletal muscle fiber contra...	1	0	0.07	8476	1	1
GO:0031444	slow-twitch skeletal muscle fiber contra...	1	0	0.07	8477	1	1
GO:0031445	regulation of heterochromatin assembly	2	0	0.14	8478	1	1
GO:0031453	positive regulation of heterochromatin a...	2	0	0.14	8479	1	1
GO:0031455	glycine betaine metabolic process	1	0	0.07	8480	1	1
GO:0031456	glycine betaine biosynthetic process	1	0	0.07	8481	1	1
GO:0031460	glycine betaine transport	1	0	0.07	8482	1	1
GO:0031506	cell wall glycoprotein biosynthetic proc...	1	0	0.07	8483	1	1
GO:0031507	heterochromatin assembly	12	0	0.84	8484	1	1
GO:0031508	pericentric heterochromatin assembly	4	0	0.28	8485	1	1
GO:0031509	telomeric heterochromatin assembly	3	0	0.21	8486	1	1
GO:0031536	positive regulation of exit from mitosis	3	0	0.21	8487	1	1
GO:0031548	regulation of brain-derived neurotrophic...	1	0	0.07	8488	1	1
GO:0031549	negative regulation of brain-derived neu...	1	0	0.07	8489	1	1
GO:0031554	regulation of DNA-templated transcriptio...	2	0	0.14	8490	1	1
GO:0031577	spindle checkpoint	27	0	1.88	8491	1	1
GO:0031584	activation of phospholipase D activity	5	0	0.35	8492	1	1
GO:0031585	regulation of inositol 1,4,5-trisphospha...	4	0	0.28	8493	1	1
GO:0031587	positive regulation of inositol 1,4,5-tr...	3	0	0.21	8494	1	1
GO:0031590	wybutosine metabolic process	4	0	0.28	8495	1	1
GO:0031591	wybutosine biosynthetic process	4	0	0.28	8496	1	1
GO:0031620	regulation of fever generation	3	0	0.21	8497	1	1
GO:0031622	positive regulation of fever generation	3	0	0.21	8498	1	1
GO:0031627	telomeric loop formation	2	0	0.14	8499	1	1
GO:0031630	regulation of synaptic vesicle fusion to...	2	0	0.14	8500	1	1
GO:0031639	plasminogen activation	8	0	0.56	8501	1	1
GO:0031640	killing of cells of other organism	22	0	1.53	8502	1	1
GO:0031642	negative regulation of myelination	4	0	0.28	8503	1	1
GO:0031645	negative regulation of neurological syst...	12	0	0.84	8504	1	1
GO:0031648	protein destabilization	37	0	2.58	8505	1	1
GO:0031649	heat generation	7	0	0.49	8506	1	1
GO:0031650	regulation of heat generation	6	0	0.42	8507	1	1
GO:0031651	negative regulation of heat generation	1	0	0.07	8508	1	1
GO:0031652	positive regulation of heat generation	5	0	0.35	8509	1	1
GO:0031666	positive regulation of lipopolysaccharid...	7	0	0.49	8510	1	1
GO:0031848	protection from non-homologous end joini...	10	0	0.7	8511	1	1
GO:0031914	negative regulation of synaptic plastici...	4	0	0.28	8512	1	1
GO:0031915	positive regulation of synaptic plastici...	4	0	0.28	8513	1	1
GO:0031935	regulation of chromatin silencing	16	0	1.12	8514	1	1
GO:0031936	negative regulation of chromatin silenci...	6	0	0.42	8515	1	1
GO:0031937	positive regulation of chromatin silenci...	8	0	0.56	8516	1	1
GO:0031938	regulation of chromatin silencing at tel...	1	0	0.07	8517	1	1
GO:0031940	positive regulation of chromatin silenci...	1	0	0.07	8518	1	1
GO:0031943	regulation of glucocorticoid metabolic p...	5	0	0.35	8519	1	1
GO:0031944	negative regulation of glucocorticoid me...	3	0	0.21	8520	1	1
GO:0031946	regulation of glucocorticoid biosyntheti...	4	0	0.28	8521	1	1
GO:0031947	negative regulation of glucocorticoid bi...	3	0	0.21	8522	1	1
GO:0031959	mineralocorticoid receptor signaling pat...	1	0	0.07	8523	1	1
GO:0031987	locomotion involved in locomotory behavi...	5	0	0.35	8524	1	1
GO:0031990	mRNA export from nucleus in response to ...	2	0	0.14	8525	1	1
GO:0032020	ISG15-protein conjugation	6	0	0.42	8526	1	1
GO:0032023	trypsinogen activation	1	0	0.07	8527	1	1
GO:0032025	response to cobalt ion	10	0	0.7	8528	1	1
GO:0032026	response to magnesium ion	9	0	0.63	8529	1	1
GO:0032042	mitochondrial DNA metabolic process	16	0	1.12	8530	1	1
GO:0032056	positive regulation of translation in re...	6	0	0.42	8531	1	1
GO:0032057	negative regulation of translational ini...	4	0	0.28	8532	1	1
GO:0032058	positive regulation of translational ini...	4	0	0.28	8533	1	1
GO:0032072	regulation of restriction endodeoxyribon...	1	0	0.07	8534	1	1
GO:0032076	negative regulation of deoxyribonuclease...	1	0	0.07	8535	1	1
GO:0032097	positive regulation of response to food	1	0	0.07	8536	1	1
GO:0032100	positive regulation of appetite	1	0	0.07	8537	1	1
GO:0032106	positive regulation of response to extra...	2	0	0.14	8538	1	1
GO:0032109	positive regulation of response to nutri...	2	0	0.14	8539	1	1
GO:0032119	sequestering of zinc ion	4	0	0.28	8540	1	1
GO:0032196	transposition	19	0	1.33	8541	1	1
GO:0032197	transposition, RNA-mediated	4	0	0.28	8542	1	1
GO:0032201	telomere maintenance via semi-conservati...	23	0	1.6	8543	1	1
GO:0032202	telomere assembly	4	0	0.28	8544	1	1
GO:0032203	telomere formation via telomerase	1	0	0.07	8545	1	1
GO:0032207	regulation of telomere maintenance via r...	1	0	0.07	8546	1	1
GO:0032208	negative regulation of telomere maintena...	1	0	0.07	8547	1	1
GO:0032213	regulation of telomere maintenance via s...	2	0	0.14	8548	1	1
GO:0032214	negative regulation of telomere maintena...	2	0	0.14	8549	1	1
GO:0032218	riboflavin transport	2	0	0.14	8550	1	1
GO:0032222	regulation of synaptic transmission, cho...	3	0	0.21	8551	1	1
GO:0032223	negative regulation of synaptic transmis...	1	0	0.07	8552	1	1
GO:0032224	positive regulation of synaptic transmis...	2	0	0.14	8553	1	1
GO:0032225	regulation of synaptic transmission, dop...	11	0	0.77	8554	1	1
GO:0032226	positive regulation of synaptic transmis...	6	0	0.42	8555	1	1
GO:0032227	negative regulation of synaptic transmis...	3	0	0.21	8556	1	1
GO:0032228	regulation of synaptic transmission, GAB...	14	0	0.98	8557	1	1
GO:0032229	negative regulation of synaptic transmis...	2	0	0.14	8558	1	1
GO:0032230	positive regulation of synaptic transmis...	3	0	0.21	8559	1	1
GO:0032237	activation of store-operated calcium cha...	5	0	0.35	8560	1	1
GO:0032241	positive regulation of nucleobase-contai...	7	0	0.49	8561	1	1
GO:0032253	dense core granule localization	3	0	0.21	8562	1	1
GO:0032262	pyrimidine nucleotide salvage	5	0	0.35	8563	1	1
GO:0032274	gonadotropin secretion	3	0	0.21	8564	1	1
GO:0032275	luteinizing hormone secretion	2	0	0.14	8565	1	1
GO:0032276	regulation of gonadotropin secretion	1	0	0.07	8566	1	1
GO:0032278	positive regulation of gonadotropin secr...	1	0	0.07	8567	1	1
GO:0032286	central nervous system myelin maintenanc...	2	0	0.14	8568	1	1
GO:0032289	central nervous system myelin formation	2	0	0.14	8569	1	1
GO:0032290	peripheral nervous system myelin formati...	1	0	0.07	8570	1	1
GO:0032298	positive regulation of DNA-dependent DNA...	1	0	0.07	8571	1	1
GO:0032303	regulation of icosanoid secretion	7	0	0.49	8572	1	1
GO:0032305	positive regulation of icosanoid secreti...	6	0	0.42	8573	1	1
GO:0032306	regulation of prostaglandin secretion	5	0	0.35	8574	1	1
GO:0032308	positive regulation of prostaglandin sec...	5	0	0.35	8575	1	1
GO:0032309	icosanoid secretion	15	0	1.05	8576	1	1
GO:0032310	prostaglandin secretion	6	0	0.42	8577	1	1
GO:0032328	alanine transport	5	0	0.35	8578	1	1
GO:0032329	serine transport	6	0	0.42	8579	1	1
GO:0032332	positive regulation of chondrocyte diffe...	10	0	0.7	8580	1	1
GO:0032341	aldosterone metabolic process	3	0	0.21	8581	1	1
GO:0032342	aldosterone biosynthetic process	3	0	0.21	8582	1	1
GO:0032344	regulation of aldosterone metabolic proc...	2	0	0.14	8583	1	1
GO:0032345	negative regulation of aldosterone metab...	2	0	0.14	8584	1	1
GO:0032347	regulation of aldosterone biosynthetic p...	2	0	0.14	8585	1	1
GO:0032348	negative regulation of aldosterone biosy...	2	0	0.14	8586	1	1
GO:0032350	regulation of hormone metabolic process	18	0	1.26	8587	1	1
GO:0032351	negative regulation of hormone metabolic...	6	0	0.42	8588	1	1
GO:0032352	positive regulation of hormone metabolic...	5	0	0.35	8589	1	1
GO:0032353	negative regulation of hormone biosynthe...	5	0	0.35	8590	1	1
GO:0032361	pyridoxal phosphate catabolic process	1	0	0.07	8591	1	1
GO:0032400	melanosome localization	19	0	1.33	8592	1	1
GO:0032401	establishment of melanosome localization	17	0	1.19	8593	1	1
GO:0032402	melanosome transport	17	0	1.19	8594	1	1
GO:0032415	regulation of sodium:proton antiporter a...	4	0	0.28	8595	1	1
GO:0032416	negative regulation of sodium:proton ant...	1	0	0.07	8596	1	1
GO:0032417	positive regulation of sodium:proton ant...	3	0	0.21	8597	1	1
GO:0032423	regulation of mismatch repair	2	0	0.14	8598	1	1
GO:0032425	positive regulation of mismatch repair	1	0	0.07	8599	1	1
GO:0032431	activation of phospholipase A2 activity	1	0	0.07	8600	1	1
GO:0032438	melanosome organization	17	0	1.19	8601	1	1
GO:0032445	fructose import	1	0	0.07	8602	1	1
GO:0032447	protein urmylation	2	0	0.14	8603	1	1
GO:0032458	slow endocytic recycling	1	0	0.07	8604	1	1
GO:0032460	negative regulation of protein oligomeri...	12	0	0.84	8605	1	1
GO:0032462	regulation of protein homooligomerizatio...	15	0	1.05	8606	1	1
GO:0032463	negative regulation of protein homooligo...	9	0	0.63	8607	1	1
GO:0032464	positive regulation of protein homooligo...	7	0	0.49	8608	1	1
GO:0032466	negative regulation of cytokinesis	3	0	0.21	8609	1	1
GO:0032467	positive regulation of cytokinesis	20	0	1.4	8610	1	1
GO:0032468	Golgi calcium ion homeostasis	1	0	0.07	8611	1	1
GO:0032472	Golgi calcium ion transport	2	0	0.14	8612	1	1
GO:0032474	otolith morphogenesis	1	0	0.07	8613	1	1
GO:0032483	regulation of Rab protein signal transdu...	4	0	0.28	8614	1	1
GO:0032484	Ral protein signal transduction	3	0	0.21	8615	1	1
GO:0032485	regulation of Ral protein signal transdu...	3	0	0.21	8616	1	1
GO:0032487	regulation of Rap protein signal transdu...	3	0	0.21	8617	1	1
GO:0032488	Cdc42 protein signal transduction	6	0	0.42	8618	1	1
GO:0032489	regulation of Cdc42 protein signal trans...	3	0	0.21	8619	1	1
GO:0032494	response to peptidoglycan	9	0	0.63	8620	1	1
GO:0032497	detection of lipopolysaccharide	3	0	0.21	8621	1	1
GO:0032498	detection of muramyl dipeptide	1	0	0.07	8622	1	1
GO:0032499	detection of peptidoglycan	1	0	0.07	8623	1	1
GO:0032510	endosome to lysosome transport via multi...	6	0	0.42	8624	1	1
GO:0032528	microvillus organization	20	0	1.4	8625	1	1
GO:0032530	regulation of microvillus organization	10	0	0.7	8626	1	1
GO:0032532	regulation of microvillus length	5	0	0.35	8627	1	1
GO:0032534	regulation of microvillus assembly	5	0	0.35	8628	1	1
GO:0032536	regulation of cell projection size	8	0	0.56	8629	1	1
GO:0032571	response to vitamin K	1	0	0.07	8630	1	1
GO:0032581	ER-dependent peroxisome organization	1	0	0.07	8631	1	1
GO:0032595	B cell receptor transport within lipid b...	1	0	0.07	8632	1	1
GO:0032597	B cell receptor transport into membrane ...	1	0	0.07	8633	1	1
GO:0032599	protein transport out of membrane raft	1	0	0.07	8634	1	1
GO:0032600	chemokine receptor transport out of memb...	1	0	0.07	8635	1	1
GO:0032601	connective tissue growth factor producti...	1	0	0.07	8636	1	1
GO:0032603	fractalkine production	1	0	0.07	8637	1	1
GO:0032610	interleukin-1 alpha production	2	0	0.14	8638	1	1
GO:0032618	interleukin-15 production	2	0	0.14	8639	1	1
GO:0032625	interleukin-21 production	2	0	0.14	8640	1	1
GO:0032627	interleukin-23 production	5	0	0.35	8641	1	1
GO:0032632	interleukin-3 production	3	0	0.21	8642	1	1
GO:0032639	TRAIL production	3	0	0.21	8643	1	1
GO:0032643	regulation of connective tissue growth f...	1	0	0.07	8644	1	1
GO:0032644	regulation of fractalkine production	1	0	0.07	8645	1	1
GO:0032650	regulation of interleukin-1 alpha produc...	2	0	0.14	8646	1	1
GO:0032658	regulation of interleukin-15 production	1	0	0.07	8647	1	1
GO:0032667	regulation of interleukin-23 production	5	0	0.35	8648	1	1
GO:0032672	regulation of interleukin-3 production	2	0	0.14	8649	1	1
GO:0032679	regulation of TRAIL production	3	0	0.21	8650	1	1
GO:0032682	negative regulation of chemokine product...	12	0	0.84	8651	1	1
GO:0032687	negative regulation of interferon-alpha ...	7	0	0.49	8652	1	1
GO:0032688	negative regulation of interferon-beta p...	18	0	1.26	8653	1	1
GO:0032690	negative regulation of interleukin-1 alp...	1	0	0.07	8654	1	1
GO:0032707	negative regulation of interleukin-23 pr...	2	0	0.14	8655	1	1
GO:0032712	negative regulation of interleukin-3 pro...	1	0	0.07	8656	1	1
GO:0032720	negative regulation of tumor necrosis fa...	48	0	3.35	8657	1	1
GO:0032723	positive regulation of connective tissue...	1	0	0.07	8658	1	1
GO:0032724	positive regulation of fractalkine produ...	1	0	0.07	8659	1	1
GO:0032730	positive regulation of interleukin-1 alp...	1	0	0.07	8660	1	1
GO:0032738	positive regulation of interleukin-15 pr...	1	0	0.07	8661	1	1
GO:0032740	positive regulation of interleukin-17 pr...	9	0	0.63	8662	1	1
GO:0032741	positive regulation of interleukin-18 pr...	2	0	0.14	8663	1	1
GO:0032747	positive regulation of interleukin-23 pr...	2	0	0.14	8664	1	1
GO:0032752	positive regulation of interleukin-3 pro...	1	0	0.07	8665	1	1
GO:0032754	positive regulation of interleukin-5 pro...	8	0	0.56	8666	1	1
GO:0032759	positive regulation of TRAIL production	3	0	0.21	8667	1	1
GO:0032762	mast cell cytokine production	4	0	0.28	8668	1	1
GO:0032763	regulation of mast cell cytokine product...	3	0	0.21	8669	1	1
GO:0032764	negative regulation of mast cell cytokin...	1	0	0.07	8670	1	1
GO:0032765	positive regulation of mast cell cytokin...	2	0	0.14	8671	1	1
GO:0032769	negative regulation of monooxygenase act...	7	0	0.49	8672	1	1
GO:0032771	regulation of monophenol monooxygenase a...	1	0	0.07	8673	1	1
GO:0032773	positive regulation of monophenol monoox...	1	0	0.07	8674	1	1
GO:0032775	DNA methylation on adenine	2	0	0.14	8675	1	1
GO:0032776	DNA methylation on cytosine	3	0	0.21	8676	1	1
GO:0032780	negative regulation of ATPase activity	11	0	0.77	8677	1	1
GO:0032782	bile acid secretion	3	0	0.21	8678	1	1
GO:0032792	negative regulation of CREB transcriptio...	4	0	0.28	8679	1	1
GO:0032793	positive regulation of CREB transcriptio...	11	0	0.77	8680	1	1
GO:0032796	uropod organization	2	0	0.14	8681	1	1
GO:0032803	regulation of low-density lipoprotein pa...	3	0	0.21	8682	1	1
GO:0032804	negative regulation of low-density lipop...	2	0	0.14	8683	1	1
GO:0032808	lacrimal gland development	1	0	0.07	8684	1	1
GO:0032817	regulation of natural killer cell prolif...	5	0	0.35	8685	1	1
GO:0032819	positive regulation of natural killer ce...	4	0	0.28	8686	1	1
GO:0032826	regulation of natural killer cell differ...	1	0	0.07	8687	1	1
GO:0032829	regulation of CD4-positive, CD25-positiv...	2	0	0.14	8688	1	1
GO:0032831	positive regulation of CD4-positive, CD2...	2	0	0.14	8689	1	1
GO:0032832	regulation of CD4-positive, CD25-positiv...	1	0	0.07	8690	1	1
GO:0032834	positive regulation of CD4-positive, CD2...	1	0	0.07	8691	1	1
GO:0032836	glomerular basement membrane development	6	0	0.42	8692	1	1
GO:0032847	regulation of cellular pH reduction	2	0	0.14	8693	1	1
GO:0032848	negative regulation of cellular pH reduc...	1	0	0.07	8694	1	1
GO:0032849	positive regulation of cellular pH reduc...	1	0	0.07	8695	1	1
GO:0032875	regulation of DNA endoreduplication	9	0	0.63	8696	1	1
GO:0032876	negative regulation of DNA endoreduplica...	7	0	0.49	8697	1	1
GO:0032877	positive regulation of DNA endoreduplica...	1	0	0.07	8698	1	1
GO:0032887	regulation of spindle elongation	1	0	0.07	8699	1	1
GO:0032888	regulation of mitotic spindle elongation	1	0	0.07	8700	1	1
GO:0032889	regulation of vacuole fusion, non-autoph...	1	0	0.07	8701	1	1
GO:0032892	positive regulation of organic acid tran...	14	0	0.98	8702	1	1
GO:0032897	negative regulation of viral transcripti...	26	0	1.81	8703	1	1
GO:0032898	neurotrophin production	2	0	0.14	8704	1	1
GO:0032902	nerve growth factor production	2	0	0.14	8705	1	1
GO:0032906	transforming growth factor beta2 product...	5	0	0.35	8706	1	1
GO:0032907	transforming growth factor beta3 product...	3	0	0.21	8707	1	1
GO:0032909	regulation of transforming growth factor...	5	0	0.35	8708	1	1
GO:0032910	regulation of transforming growth factor...	3	0	0.21	8709	1	1
GO:0032911	negative regulation of transforming grow...	3	0	0.21	8710	1	1
GO:0032912	negative regulation of transforming grow...	1	0	0.07	8711	1	1
GO:0032913	negative regulation of transforming grow...	1	0	0.07	8712	1	1
GO:0032915	positive regulation of transforming grow...	1	0	0.07	8713	1	1
GO:0032916	positive regulation of transforming grow...	2	0	0.14	8714	1	1
GO:0032917	polyamine acetylation	2	0	0.14	8715	1	1
GO:0032918	spermidine acetylation	2	0	0.14	8716	1	1
GO:0032919	spermine acetylation	1	0	0.07	8717	1	1
GO:0032920	putrescine acetylation	1	0	0.07	8718	1	1
GO:0032926	negative regulation of activin receptor ...	5	0	0.35	8719	1	1
GO:0032927	positive regulation of activin receptor ...	8	0	0.56	8720	1	1
GO:0032929	negative regulation of superoxide anion ...	2	0	0.14	8721	1	1
GO:0032933	SREBP signaling pathway	9	0	0.63	8722	1	1
GO:0032954	regulation of cytokinetic process	3	0	0.21	8723	1	1
GO:0032957	inositol trisphosphate metabolic process	6	0	0.42	8724	1	1
GO:0032958	inositol phosphate biosynthetic process	14	0	0.98	8725	1	1
GO:0032959	inositol trisphosphate biosynthetic proc...	4	0	0.28	8726	1	1
GO:0032960	regulation of inositol trisphosphate bio...	2	0	0.14	8727	1	1
GO:0032962	positive regulation of inositol trisphos...	1	0	0.07	8728	1	1
GO:0032964	collagen biosynthetic process	21	0	1.46	8729	1	1
GO:0032965	regulation of collagen biosynthetic proc...	16	0	1.12	8730	1	1
GO:0032966	negative regulation of collagen biosynth...	5	0	0.35	8731	1	1
GO:0032967	positive regulation of collagen biosynth...	11	0	0.77	8732	1	1
GO:0032968	positive regulation of transcription elo...	17	0	1.19	8733	1	1
GO:0032971	regulation of muscle filament sliding	1	0	0.07	8734	1	1
GO:0032976	release of matrix enzymes from mitochond...	1	0	0.07	8735	1	1
GO:0032978	protein insertion into membrane from inn...	2	0	0.14	8736	1	1
GO:0032979	protein insertion into mitochondrial inn...	2	0	0.14	8737	1	1
GO:0033008	positive regulation of mast cell activat...	11	0	0.77	8738	1	1
GO:0033015	tetrapyrrole catabolic process	4	0	0.28	8739	1	1
GO:0033026	negative regulation of mast cell apoptot...	1	0	0.07	8740	1	1
GO:0033029	regulation of neutrophil apoptotic proce...	5	0	0.35	8741	1	1
GO:0033030	negative regulation of neutrophil apopto...	2	0	0.14	8742	1	1
GO:0033031	positive regulation of neutrophil apopto...	3	0	0.21	8743	1	1
GO:0033033	negative regulation of myeloid cell apop...	13	0	0.91	8744	1	1
GO:0033037	polysaccharide localization	1	0	0.07	8745	1	1
GO:0033046	negative regulation of sister chromatid ...	35	0	2.44	8746	1	1
GO:0033048	negative regulation of mitotic sister ch...	33	0	2.3	8747	1	1
GO:0033058	directional locomotion	1	0	0.07	8748	1	1
GO:0033059	cellular pigmentation	37	0	2.58	8749	1	1
GO:0033078	extrathymic T cell differentiation	3	0	0.21	8750	1	1
GO:0033079	immature T cell proliferation	4	0	0.28	8751	1	1
GO:0033080	immature T cell proliferation in thymus	3	0	0.21	8752	1	1
GO:0033082	regulation of extrathymic T cell differe...	2	0	0.14	8753	1	1
GO:0033083	regulation of immature T cell proliferat...	4	0	0.28	8754	1	1
GO:0033084	regulation of immature T cell proliferat...	3	0	0.21	8755	1	1
GO:0033087	negative regulation of immature T cell p...	2	0	0.14	8756	1	1
GO:0033088	negative regulation of immature T cell p...	2	0	0.14	8757	1	1
GO:0033091	positive regulation of immature T cell p...	2	0	0.14	8758	1	1
GO:0033092	positive regulation of immature T cell p...	1	0	0.07	8759	1	1
GO:0033120	positive regulation of RNA splicing	32	0	2.23	8760	1	1
GO:0033129	positive regulation of histone phosphory...	8	0	0.56	8761	1	1
GO:0033131	regulation of glucokinase activity	7	0	0.49	8762	1	1
GO:0033132	negative regulation of glucokinase activ...	3	0	0.21	8763	1	1
GO:0033133	positive regulation of glucokinase activ...	4	0	0.28	8764	1	1
GO:0033139	regulation of peptidyl-serine phosphoryl...	2	0	0.14	8765	1	1
GO:0033140	negative regulation of peptidyl-serine p...	2	0	0.14	8766	1	1
GO:0033148	positive regulation of intracellular est...	7	0	0.49	8767	1	1
GO:0033152	immunoglobulin V(D)J recombination	4	0	0.28	8768	1	1
GO:0033158	regulation of protein import into nucleu...	14	0	0.98	8769	1	1
GO:0033159	negative regulation of protein import in...	2	0	0.14	8770	1	1
GO:0033160	positive regulation of protein import in...	10	0	0.7	8771	1	1
GO:0033168	conversion of ds siRNA to ss siRNA invol...	1	0	0.07	8772	1	1
GO:0033182	regulation of histone ubiquitination	10	0	0.7	8773	1	1
GO:0033183	negative regulation of histone ubiquitin...	3	0	0.21	8774	1	1
GO:0033184	positive regulation of histone ubiquitin...	5	0	0.35	8775	1	1
GO:0033189	response to vitamin A	7	0	0.49	8776	1	1
GO:0033198	response to ATP	21	0	1.46	8777	1	1
GO:0033206	meiotic cytokinesis	4	0	0.28	8778	1	1
GO:0033210	leptin-mediated signaling pathway	7	0	0.49	8779	1	1
GO:0033211	adiponectin-activated signaling pathway	7	0	0.49	8780	1	1
GO:0033212	iron assimilation	1	0	0.07	8781	1	1
GO:0033214	iron assimilation by chelation and trans...	1	0	0.07	8782	1	1
GO:0033216	ferric iron import	3	0	0.21	8783	1	1
GO:0033227	dsRNA transport	7	0	0.49	8784	1	1
GO:0033234	negative regulation of protein sumoylati...	8	0	0.56	8785	1	1
GO:0033240	positive regulation of cellular amine me...	5	0	0.35	8786	1	1
GO:0033241	regulation of cellular amine catabolic p...	1	0	0.07	8787	1	1
GO:0033242	negative regulation of cellular amine ca...	1	0	0.07	8788	1	1
GO:0033262	regulation of nuclear cell cycle DNA rep...	13	0	0.91	8789	1	1
GO:0033274	response to vitamin B2	1	0	0.07	8790	1	1
GO:0033277	abortive mitotic cell cycle	2	0	0.14	8791	1	1
GO:0033278	cell proliferation in midbrain	3	0	0.21	8792	1	1
GO:0033299	secretion of lysosomal enzymes	6	0	0.42	8793	1	1
GO:0033306	phytol metabolic process	2	0	0.14	8794	1	1
GO:0033314	mitotic DNA replication checkpoint	9	0	0.63	8795	1	1
GO:0033326	cerebrospinal fluid secretion	3	0	0.21	8796	1	1
GO:0033341	regulation of collagen binding	1	0	0.07	8797	1	1
GO:0033342	negative regulation of collagen binding	1	0	0.07	8798	1	1
GO:0033353	S-adenosylmethionine cycle	4	0	0.28	8799	1	1
GO:0033363	secretory granule organization	23	0	1.6	8800	1	1
GO:0033364	mast cell secretory granule organization	2	0	0.14	8801	1	1
GO:0033366	protein localization to secretory granul...	1	0	0.07	8802	1	1
GO:0033367	protein localization to mast cell secret...	1	0	0.07	8803	1	1
GO:0033368	protease localization to mast cell secre...	1	0	0.07	8804	1	1
GO:0033370	maintenance of protein location in mast ...	1	0	0.07	8805	1	1
GO:0033371	T cell secretory granule organization	1	0	0.07	8806	1	1
GO:0033373	maintenance of protease location in mast...	1	0	0.07	8807	1	1
GO:0033374	protein localization to T cell secretory...	1	0	0.07	8808	1	1
GO:0033375	protease localization to T cell secretor...	1	0	0.07	8809	1	1
GO:0033377	maintenance of protein location in T cel...	1	0	0.07	8810	1	1
GO:0033379	maintenance of protease location in T ce...	1	0	0.07	8811	1	1
GO:0033380	granzyme B localization to T cell secret...	1	0	0.07	8812	1	1
GO:0033382	maintenance of granzyme B location in T ...	1	0	0.07	8813	1	1
GO:0033383	geranyl diphosphate metabolic process	2	0	0.14	8814	1	1
GO:0033384	geranyl diphosphate biosynthetic process	2	0	0.14	8815	1	1
GO:0033385	geranylgeranyl diphosphate metabolic pro...	1	0	0.07	8816	1	1
GO:0033386	geranylgeranyl diphosphate biosynthetic ...	1	0	0.07	8817	1	1
GO:0033387	putrescine biosynthetic process from orn...	3	0	0.21	8818	1	1
GO:0033396	beta-alanine biosynthetic process via 3-...	1	0	0.07	8819	1	1
GO:0033484	nitric oxide homeostasis	2	0	0.14	8820	1	1
GO:0033488	cholesterol biosynthetic process via 24,...	1	0	0.07	8821	1	1
GO:0033489	cholesterol biosynthetic process via des...	4	0	0.28	8822	1	1
GO:0033490	cholesterol biosynthetic process via lat...	4	0	0.28	8823	1	1
GO:0033499	galactose catabolic process via UDP-gala...	4	0	0.28	8824	1	1
GO:0033504	floor plate development	1	0	0.07	8825	1	1
GO:0033512	L-lysine catabolic process to acetyl-CoA...	2	0	0.14	8826	1	1
GO:0033514	L-lysine catabolic process to acetyl-CoA...	1	0	0.07	8827	1	1
GO:0033523	histone H2B ubiquitination	12	0	0.84	8828	1	1
GO:0033526	tetrapyrrole biosynthetic process from g...	1	0	0.07	8829	1	1
GO:0033540	fatty acid beta-oxidation using acyl-CoA...	13	0	0.91	8830	1	1
GO:0033566	gamma-tubulin complex localization	1	0	0.07	8831	1	1
GO:0033567	DNA replication, Okazaki fragment proces...	5	0	0.35	8832	1	1
GO:0033575	protein glycosylation at cell surface	1	0	0.07	8833	1	1
GO:0033577	protein glycosylation in endoplasmic ret...	1	0	0.07	8834	1	1
GO:0033580	protein galactosylation at cell surface	1	0	0.07	8835	1	1
GO:0033590	response to cobalamin	2	0	0.14	8836	1	1
GO:0033591	response to L-ascorbic acid	3	0	0.21	8837	1	1
GO:0033599	regulation of mammary gland epithelial c...	12	0	0.84	8838	1	1
GO:0033600	negative regulation of mammary gland epi...	3	0	0.21	8839	1	1
GO:0033601	positive regulation of mammary gland epi...	6	0	0.42	8840	1	1
GO:0033602	negative regulation of dopamine secretio...	2	0	0.14	8841	1	1
GO:0033603	positive regulation of dopamine secretio...	1	0	0.07	8842	1	1
GO:0033604	negative regulation of catecholamine sec...	3	0	0.21	8843	1	1
GO:0033605	positive regulation of catecholamine sec...	2	0	0.14	8844	1	1
GO:0033606	chemokine receptor transport within lipi...	1	0	0.07	8845	1	1
GO:0033615	mitochondrial proton-transporting ATP sy...	4	0	0.28	8846	1	1
GO:0033617	mitochondrial respiratory chain complex ...	18	0	1.26	8847	1	1
GO:0033622	integrin activation	14	0	0.98	8848	1	1
GO:0033623	regulation of integrin activation	10	0	0.7	8849	1	1
GO:0033624	negative regulation of integrin activati...	2	0	0.14	8850	1	1
GO:0033625	positive regulation of integrin activati...	5	0	0.35	8851	1	1
GO:0033626	positive regulation of integrin activati...	1	0	0.07	8852	1	1
GO:0033630	positive regulation of cell adhesion med...	12	0	0.84	8853	1	1
GO:0033634	positive regulation of cell-cell adhesio...	5	0	0.35	8854	1	1
GO:0033668	negative regulation by symbiont of host ...	3	0	0.21	8855	1	1
GO:0033684	regulation of luteinizing hormone secret...	1	0	0.07	8856	1	1
GO:0033686	positive regulation of luteinizing hormo...	1	0	0.07	8857	1	1
GO:0033687	osteoblast proliferation	14	0	0.98	8858	1	1
GO:0033688	regulation of osteoblast proliferation	13	0	0.91	8859	1	1
GO:0033689	negative regulation of osteoblast prolif...	4	0	0.28	8860	1	1
GO:0033690	positive regulation of osteoblast prolif...	7	0	0.49	8861	1	1
GO:0033693	neurofilament bundle assembly	1	0	0.07	8862	1	1
GO:0033700	phospholipid efflux	3	0	0.21	8863	1	1
GO:0033750	ribosome localization	12	0	0.84	8864	1	1
GO:0033860	regulation of NAD(P)H oxidase activity	4	0	0.28	8865	1	1
GO:0033864	positive regulation of NAD(P)H oxidase a...	4	0	0.28	8866	1	1
GO:0033869	nucleoside bisphosphate catabolic proces...	5	0	0.35	8867	1	1
GO:0033967	box C/D snoRNA metabolic process	1	0	0.07	8868	1	1
GO:0033979	box H/ACA snoRNA metabolic process	3	0	0.21	8869	1	1
GO:0034031	ribonucleoside bisphosphate catabolic pr...	5	0	0.35	8870	1	1
GO:0034034	purine nucleoside bisphosphate catabolic...	5	0	0.35	8871	1	1
GO:0034035	purine ribonucleoside bisphosphate metab...	17	0	1.19	8872	1	1
GO:0034036	purine ribonucleoside bisphosphate biosy...	5	0	0.35	8873	1	1
GO:0034059	response to anoxia	1	0	0.07	8874	1	1
GO:0034080	CENP-A containing nucleosome assembly	29	0	2.02	8875	1	1
GO:0034085	establishment of sister chromatid cohesi...	7	0	0.49	8876	1	1
GO:0034087	establishment of mitotic sister chromati...	2	0	0.14	8877	1	1
GO:0034092	negative regulation of maintenance of si...	3	0	0.21	8878	1	1
GO:0034103	regulation of tissue remodeling	47	0	3.28	8879	1	1
GO:0034104	negative regulation of tissue remodeling	14	0	0.98	8880	1	1
GO:0034105	positive regulation of tissue remodeling	21	0	1.46	8881	1	1
GO:0034110	regulation of homotypic cell-cell adhesi...	17	0	1.19	8882	1	1
GO:0034111	negative regulation of homotypic cell-ce...	9	0	0.63	8883	1	1
GO:0034112	positive regulation of homotypic cell-ce...	4	0	0.28	8884	1	1
GO:0034117	erythrocyte aggregation	1	0	0.07	8885	1	1
GO:0034118	regulation of erythrocyte aggregation	1	0	0.07	8886	1	1
GO:0034120	positive regulation of erythrocyte aggre...	1	0	0.07	8887	1	1
GO:0034124	regulation of MyD88-dependent toll-like ...	5	0	0.35	8888	1	1
GO:0034125	negative regulation of MyD88-dependent t...	2	0	0.14	8889	1	1
GO:0034127	regulation of MyD88-independent toll-lik...	7	0	0.49	8890	1	1
GO:0034128	negative regulation of MyD88-independent...	5	0	0.35	8891	1	1
GO:0034136	negative regulation of toll-like recepto...	4	0	0.28	8892	1	1
GO:0034141	positive regulation of toll-like recepto...	9	0	0.63	8893	1	1
GO:0034143	regulation of toll-like receptor 4 signa...	15	0	1.05	8894	1	1
GO:0034144	negative regulation of toll-like recepto...	7	0	0.49	8895	1	1
GO:0034145	positive regulation of toll-like recepto...	8	0	0.56	8896	1	1
GO:0034146	toll-like receptor 5 signaling pathway	2	0	0.14	8897	1	1
GO:0034147	regulation of toll-like receptor 5 signa...	1	0	0.07	8898	1	1
GO:0034148	negative regulation of toll-like recepto...	1	0	0.07	8899	1	1
GO:0034150	toll-like receptor 6 signaling pathway	1	0	0.07	8900	1	1
GO:0034154	toll-like receptor 7 signaling pathway	8	0	0.56	8901	1	1
GO:0034155	regulation of toll-like receptor 7 signa...	4	0	0.28	8902	1	1
GO:0034156	negative regulation of toll-like recepto...	2	0	0.14	8903	1	1
GO:0034157	positive regulation of toll-like recepto...	2	0	0.14	8904	1	1
GO:0034158	toll-like receptor 8 signaling pathway	1	0	0.07	8905	1	1
GO:0034162	toll-like receptor 9 signaling pathway	18	0	1.26	8906	1	1
GO:0034163	regulation of toll-like receptor 9 signa...	6	0	0.42	8907	1	1
GO:0034164	negative regulation of toll-like recepto...	3	0	0.21	8908	1	1
GO:0034165	positive regulation of toll-like recepto...	2	0	0.14	8909	1	1
GO:0034166	toll-like receptor 10 signaling pathway	1	0	0.07	8910	1	1
GO:0034183	negative regulation of maintenance of mi...	3	0	0.21	8911	1	1
GO:0034201	response to oleic acid	5	0	0.35	8912	1	1
GO:0034203	glycolipid translocation	1	0	0.07	8913	1	1
GO:0034213	quinolinate catabolic process	1	0	0.07	8914	1	1
GO:0034214	protein hexamerization	10	0	0.7	8915	1	1
GO:0034227	tRNA thio-modification	3	0	0.21	8916	1	1
GO:0034238	macrophage fusion	1	0	0.07	8917	1	1
GO:0034239	regulation of macrophage fusion	1	0	0.07	8918	1	1
GO:0034241	positive regulation of macrophage fusion	1	0	0.07	8919	1	1
GO:0034247	snoRNA splicing	1	0	0.07	8920	1	1
GO:0034263	positive regulation of autophagy in resp...	1	0	0.07	8921	1	1
GO:0034275	kynurenic acid metabolic process	2	0	0.14	8922	1	1
GO:0034276	kynurenic acid biosynthetic process	2	0	0.14	8923	1	1
GO:0034285	response to disaccharide	4	0	0.28	8924	1	1
GO:0034308	primary alcohol metabolic process	42	0	2.93	8925	1	1
GO:0034309	primary alcohol biosynthetic process	5	0	0.35	8926	1	1
GO:0034310	primary alcohol catabolic process	7	0	0.49	8927	1	1
GO:0034314	Arp2/3 complex-mediated actin nucleation	32	0	2.23	8928	1	1
GO:0034315	regulation of Arp2/3 complex-mediated ac...	12	0	0.84	8929	1	1
GO:0034316	negative regulation of Arp2/3 complex-me...	5	0	0.35	8930	1	1
GO:0034337	RNA folding	1	0	0.07	8931	1	1
GO:0034342	response to type III interferon	1	0	0.07	8932	1	1
GO:0034343	type III interferon production	3	0	0.21	8933	1	1
GO:0034344	regulation of type III interferon produc...	3	0	0.21	8934	1	1
GO:0034346	positive regulation of type III interfer...	1	0	0.07	8935	1	1
GO:0034349	glial cell apoptotic process	11	0	0.77	8936	1	1
GO:0034350	regulation of glial cell apoptotic proce...	7	0	0.49	8937	1	1
GO:0034351	negative regulation of glial cell apopto...	6	0	0.42	8938	1	1
GO:0034352	positive regulation of glial cell apopto...	1	0	0.07	8939	1	1
GO:0034355	NAD salvage	2	0	0.14	8940	1	1
GO:0034367	protein-containing complex remodeling	9	0	0.63	8941	1	1
GO:0034368	protein-lipid complex remodeling	7	0	0.49	8942	1	1
GO:0034369	plasma lipoprotein particle remodeling	7	0	0.49	8943	1	1
GO:0034370	triglyceride-rich lipoprotein particle r...	3	0	0.21	8944	1	1
GO:0034372	very-low-density lipoprotein particle re...	3	0	0.21	8945	1	1
GO:0034373	intermediate-density lipoprotein particl...	1	0	0.07	8946	1	1
GO:0034374	low-density lipoprotein particle remodel...	4	0	0.28	8947	1	1
GO:0034375	high-density lipoprotein particle remode...	6	0	0.42	8948	1	1
GO:0034378	chylomicron assembly	1	0	0.07	8949	1	1
GO:0034379	very-low-density lipoprotein particle as...	5	0	0.35	8950	1	1
GO:0034392	negative regulation of smooth muscle cel...	4	0	0.28	8951	1	1
GO:0034395	regulation of transcription from RNA pol...	1	0	0.07	8952	1	1
GO:0034397	telomere localization	6	0	0.42	8953	1	1
GO:0034398	telomere tethering at nuclear periphery	2	0	0.14	8954	1	1
GO:0034401	chromatin organization involved in regul...	2	0	0.14	8955	1	1
GO:0034402	recruitment of 3'-end processing factors...	2	0	0.14	8956	1	1
GO:0034414	tRNA 3'-trailer cleavage, endonucleolyti...	2	0	0.14	8957	1	1
GO:0034421	post-translational protein acetylation	2	0	0.14	8958	1	1
GO:0034433	steroid esterification	5	0	0.35	8959	1	1
GO:0034434	sterol esterification	5	0	0.35	8960	1	1
GO:0034435	cholesterol esterification	5	0	0.35	8961	1	1
GO:0034436	glycoprotein transport	3	0	0.21	8962	1	1
GO:0034441	plasma lipoprotein particle oxidation	1	0	0.07	8963	1	1
GO:0034447	very-low-density lipoprotein particle cl...	3	0	0.21	8964	1	1
GO:0034454	microtubule anchoring at centrosome	8	0	0.56	8965	1	1
GO:0034463	90S preribosome assembly	1	0	0.07	8966	1	1
GO:0034465	response to carbon monoxide	3	0	0.21	8967	1	1
GO:0034471	ncRNA 5'-end processing	18	0	1.26	8968	1	1
GO:0034472	snRNA 3'-end processing	17	0	1.19	8969	1	1
GO:0034473	U1 snRNA 3'-end processing	3	0	0.21	8970	1	1
GO:0034474	U2 snRNA 3'-end processing	1	0	0.07	8971	1	1
GO:0034475	U4 snRNA 3'-end processing	7	0	0.49	8972	1	1
GO:0034476	U5 snRNA 3'-end processing	3	0	0.21	8973	1	1
GO:0034477	U6 snRNA 3'-end processing	1	0	0.07	8974	1	1
GO:0034498	early endosome to Golgi transport	7	0	0.49	8975	1	1
GO:0034499	late endosome to Golgi transport	2	0	0.14	8976	1	1
GO:0034501	protein localization to kinetochore	13	0	0.91	8977	1	1
GO:0034505	tooth mineralization	9	0	0.63	8978	1	1
GO:0034508	centromere complex assembly	42	0	2.93	8979	1	1
GO:0034551	mitochondrial respiratory chain complex ...	6	0	0.42	8980	1	1
GO:0034552	respiratory chain complex II assembly	3	0	0.21	8981	1	1
GO:0034553	mitochondrial respiratory chain complex ...	3	0	0.21	8982	1	1
GO:0034587	piRNA metabolic process	8	0	0.56	8983	1	1
GO:0034589	hydroxyproline transport	1	0	0.07	8984	1	1
GO:0034616	response to laminar fluid shear stress	13	0	0.91	8985	1	1
GO:0034625	fatty acid elongation, monounsaturated f...	4	0	0.28	8986	1	1
GO:0034626	fatty acid elongation, polyunsaturated f...	4	0	0.28	8987	1	1
GO:0034628	'de novo' NAD biosynthetic process from ...	2	0	0.14	8988	1	1
GO:0034635	glutathione transport	3	0	0.21	8989	1	1
GO:0034638	phosphatidylcholine catabolic process	7	0	0.49	8990	1	1
GO:0034640	establishment of mitochondrion localizat...	1	0	0.07	8991	1	1
GO:0034642	mitochondrion migration along actin fila...	1	0	0.07	8992	1	1
GO:0034650	cortisol metabolic process	4	0	0.28	8993	1	1
GO:0034651	cortisol biosynthetic process	4	0	0.28	8994	1	1
GO:0034670	chemotaxis to arachidonic acid	1	0	0.07	8995	1	1
GO:0034696	response to prostaglandin F	1	0	0.07	8996	1	1
GO:0034699	response to luteinizing hormone	2	0	0.14	8997	1	1
GO:0034720	histone H3-K4 demethylation	6	0	0.42	8998	1	1
GO:0034721	histone H3-K4 demethylation, trimethyl-H...	4	0	0.28	8999	1	1
GO:0034729	histone H3-K79 methylation	4	0	0.28	9000	1	1
GO:0034756	regulation of iron ion transport	5	0	0.35	9001	1	1
GO:0034757	negative regulation of iron ion transpor...	1	0	0.07	9002	1	1
GO:0034759	regulation of iron ion transmembrane tra...	1	0	0.07	9003	1	1
GO:0034760	negative regulation of iron ion transmem...	1	0	0.07	9004	1	1
GO:0034769	basement membrane disassembly	1	0	0.07	9005	1	1
GO:0034775	glutathione transmembrane transport	2	0	0.14	9006	1	1
GO:0034776	response to histamine	3	0	0.21	9007	1	1
GO:0034959	endothelin maturation	1	0	0.07	9008	1	1
GO:0034963	box C/D snoRNA processing	1	0	0.07	9009	1	1
GO:0034964	box H/ACA snoRNA processing	2	0	0.14	9010	1	1
GO:0034969	histone arginine methylation	9	0	0.63	9011	1	1
GO:0034970	histone H3-R2 methylation	2	0	0.14	9012	1	1
GO:0034971	histone H3-R17 methylation	1	0	0.07	9013	1	1
GO:0034982	mitochondrial protein processing	12	0	0.84	9014	1	1
GO:0035020	regulation of Rac protein signal transdu...	10	0	0.7	9015	1	1
GO:0035021	negative regulation of Rac protein signa...	2	0	0.14	9016	1	1
GO:0035022	positive regulation of Rac protein signa...	4	0	0.28	9017	1	1
GO:0035026	leading edge cell differentiation	1	0	0.07	9018	1	1
GO:0035038	female pronucleus assembly	1	0	0.07	9019	1	1
GO:0035039	male pronucleus assembly	1	0	0.07	9020	1	1
GO:0035063	nuclear speck organization	3	0	0.21	9021	1	1
GO:0035082	axoneme assembly	29	0	2.02	9022	1	1
GO:0035090	maintenance of apical/basal cell polarit...	3	0	0.21	9023	1	1
GO:0035092	sperm chromatin condensation	4	0	0.28	9024	1	1
GO:0035093	spermatogenesis, exchange of chromosomal...	2	0	0.14	9025	1	1
GO:0035094	response to nicotine	14	0	0.98	9026	1	1
GO:0035095	behavioral response to nicotine	2	0	0.14	9027	1	1
GO:0035120	post-embryonic appendage morphogenesis	1	0	0.07	9028	1	1
GO:0035127	post-embryonic limb morphogenesis	1	0	0.07	9029	1	1
GO:0035128	post-embryonic forelimb morphogenesis	1	0	0.07	9030	1	1
GO:0035162	embryonic hemopoiesis	17	0	1.19	9031	1	1
GO:0035166	post-embryonic hemopoiesis	3	0	0.21	9032	1	1
GO:0035188	hatching	1	0	0.07	9033	1	1
GO:0035212	cell competition in a multicellular orga...	1	0	0.07	9034	1	1
GO:0035227	regulation of glutamate-cysteine ligase ...	1	0	0.07	9035	1	1
GO:0035229	positive regulation of glutamate-cystein...	1	0	0.07	9036	1	1
GO:0035234	ectopic germ cell programmed cell death	4	0	0.28	9037	1	1
GO:0035235	ionotropic glutamate receptor signaling ...	7	0	0.49	9038	1	1
GO:0035246	peptidyl-arginine N-methylation	11	0	0.77	9039	1	1
GO:0035247	peptidyl-arginine omega-N-methylation	9	0	0.63	9040	1	1
GO:0035261	external genitalia morphogenesis	2	0	0.14	9041	1	1
GO:0035262	gonad morphogenesis	1	0	0.07	9042	1	1
GO:0035268	protein mannosylation	18	0	1.26	9043	1	1
GO:0035269	protein O-linked mannosylation	13	0	0.91	9044	1	1
GO:0035281	pre-miRNA export from nucleus	2	0	0.14	9045	1	1
GO:0035290	trunk segmentation	3	0	0.21	9046	1	1
GO:0035330	regulation of hippo signaling	9	0	0.63	9047	1	1
GO:0035331	negative regulation of hippo signaling	6	0	0.42	9048	1	1
GO:0035332	positive regulation of hippo signaling	1	0	0.07	9049	1	1
GO:0035344	hypoxanthine transport	1	0	0.07	9050	1	1
GO:0035349	coenzyme A transmembrane transport	2	0	0.14	9051	1	1
GO:0035350	FAD transmembrane transport	2	0	0.14	9052	1	1
GO:0035352	NAD transmembrane transport	1	0	0.07	9053	1	1
GO:0035356	cellular triglyceride homeostasis	4	0	0.28	9054	1	1
GO:0035359	negative regulation of peroxisome prolif...	2	0	0.14	9055	1	1
GO:0035364	thymine transport	1	0	0.07	9056	1	1
GO:0035377	transepithelial water transport	1	0	0.07	9057	1	1
GO:0035385	Roundabout signaling pathway	3	0	0.21	9058	1	1
GO:0035397	helper T cell enhancement of adaptive im...	1	0	0.07	9059	1	1
GO:0035404	histone-serine phosphorylation	7	0	0.49	9060	1	1
GO:0035405	histone-threonine phosphorylation	6	0	0.42	9061	1	1
GO:0035406	histone-tyrosine phosphorylation	1	0	0.07	9062	1	1
GO:0035407	histone H3-T11 phosphorylation	2	0	0.14	9063	1	1
GO:0035408	histone H3-T6 phosphorylation	2	0	0.14	9064	1	1
GO:0035409	histone H3-Y41 phosphorylation	1	0	0.07	9065	1	1
GO:0035425	autocrine signaling	2	0	0.14	9066	1	1
GO:0035426	extracellular matrix-cell signaling	2	0	0.14	9067	1	1
GO:0035441	cell migration involved in vasculogenesi...	2	0	0.14	9068	1	1
GO:0035443	tripeptide transmembrane transport	2	0	0.14	9069	1	1
GO:0035457	cellular response to interferon-alpha	8	0	0.56	9070	1	1
GO:0035461	vitamin transmembrane transport	9	0	0.63	9071	1	1
GO:0035469	determination of pancreatic left/right a...	3	0	0.21	9072	1	1
GO:0035470	positive regulation of vascular wound he...	1	0	0.07	9073	1	1
GO:0035482	gastric motility	2	0	0.14	9074	1	1
GO:0035483	gastric emptying	1	0	0.07	9075	1	1
GO:0035493	SNARE complex assembly	13	0	0.91	9076	1	1
GO:0035498	carnosine metabolic process	2	0	0.14	9077	1	1
GO:0035499	carnosine biosynthetic process	1	0	0.07	9078	1	1
GO:0035502	metanephric part of ureteric bud develop...	2	0	0.14	9079	1	1
GO:0035504	regulation of myosin light chain kinase ...	1	0	0.07	9080	1	1
GO:0035505	positive regulation of myosin light chai...	1	0	0.07	9081	1	1
GO:0035509	negative regulation of myosin-light-chai...	4	0	0.28	9082	1	1
GO:0035513	oxidative RNA demethylation	4	0	0.28	9083	1	1
GO:0035519	protein K29-linked ubiquitination	5	0	0.35	9084	1	1
GO:0035521	monoubiquitinated histone deubiquitinati...	4	0	0.28	9085	1	1
GO:0035522	monoubiquitinated histone H2A deubiquiti...	4	0	0.28	9086	1	1
GO:0035523	protein K29-linked deubiquitination	4	0	0.28	9087	1	1
GO:0035524	proline transmembrane transport	3	0	0.21	9088	1	1
GO:0035526	retrograde transport, plasma membrane to...	2	0	0.14	9089	1	1
GO:0035542	regulation of SNARE complex assembly	7	0	0.49	9090	1	1
GO:0035544	negative regulation of SNARE complex ass...	2	0	0.14	9091	1	1
GO:0035545	determination of left/right asymmetry in...	1	0	0.07	9092	1	1
GO:0035546	interferon-beta secretion	9	0	0.63	9093	1	1
GO:0035547	regulation of interferon-beta secretion	9	0	0.63	9094	1	1
GO:0035548	negative regulation of interferon-beta s...	5	0	0.35	9095	1	1
GO:0035549	positive regulation of interferon-beta s...	4	0	0.28	9096	1	1
GO:0035552	oxidative single-stranded DNA demethylat...	2	0	0.14	9097	1	1
GO:0035553	oxidative single-stranded RNA demethylat...	3	0	0.21	9098	1	1
GO:0035564	regulation of kidney size	1	0	0.07	9099	1	1
GO:0035568	N-terminal peptidyl-proline methylation	1	0	0.07	9100	1	1
GO:0035570	N-terminal peptidyl-serine methylation	1	0	0.07	9101	1	1
GO:0035572	N-terminal peptidyl-serine dimethylation	1	0	0.07	9102	1	1
GO:0035573	N-terminal peptidyl-serine trimethylatio...	1	0	0.07	9103	1	1
GO:0035581	sequestering of extracellular ligand fro...	6	0	0.42	9104	1	1
GO:0035582	sequestering of BMP in extracellular mat...	2	0	0.14	9105	1	1
GO:0035583	sequestering of TGFbeta in extracellular...	4	0	0.28	9106	1	1
GO:0035585	calcium-mediated signaling using extrace...	3	0	0.21	9107	1	1
GO:0035587	purinergic receptor signaling pathway	22	0	1.53	9108	1	1
GO:0035588	G protein-coupled purinergic receptor si...	17	0	1.19	9109	1	1
GO:0035589	G protein-coupled purinergic nucleotide ...	10	0	0.7	9110	1	1
GO:0035590	purinergic nucleotide receptor signaling...	15	0	1.05	9111	1	1
GO:0035600	tRNA methylthiolation	2	0	0.14	9112	1	1
GO:0035602	fibroblast growth factor receptor signal...	1	0	0.07	9113	1	1
GO:0035603	fibroblast growth factor receptor signal...	1	0	0.07	9114	1	1
GO:0035604	fibroblast growth factor receptor signal...	1	0	0.07	9115	1	1
GO:0035606	peptidyl-cysteine S-trans-nitrosylation	1	0	0.07	9116	1	1
GO:0035607	fibroblast growth factor receptor signal...	2	0	0.14	9117	1	1
GO:0035608	protein deglutamylation	4	0	0.28	9118	1	1
GO:0035609	C-terminal protein deglutamylation	1	0	0.07	9119	1	1
GO:0035610	protein side chain deglutamylation	3	0	0.21	9120	1	1
GO:0035611	protein branching point deglutamylation	1	0	0.07	9121	1	1
GO:0035617	stress granule disassembly	4	0	0.28	9122	1	1
GO:0035630	bone mineralization involved in bone mat...	3	0	0.21	9123	1	1
GO:0035633	maintenance of permeability of blood-bra...	2	0	0.14	9124	1	1
GO:0035638	signal maturation	1	0	0.07	9125	1	1
GO:0035644	phosphoanandamide dephosphorylation	1	0	0.07	9126	1	1
GO:0035646	endosome to melanosome transport	8	0	0.56	9127	1	1
GO:0035655	interleukin-18-mediated signaling pathwa...	7	0	0.49	9128	1	1
GO:0035664	TIRAP-dependent toll-like receptor signa...	1	0	0.07	9129	1	1
GO:0035665	TIRAP-dependent toll-like receptor 4 sig...	1	0	0.07	9130	1	1
GO:0035666	TRIF-dependent toll-like receptor signal...	22	0	1.53	9131	1	1
GO:0035668	TRAM-dependent toll-like receptor signal...	1	0	0.07	9132	1	1
GO:0035669	TRAM-dependent toll-like receptor 4 sign...	1	0	0.07	9133	1	1
GO:0035674	tricarboxylic acid transmembrane transpo...	2	0	0.14	9134	1	1
GO:0035691	macrophage migration inhibitory factor s...	2	0	0.14	9135	1	1
GO:0035696	monocyte extravasation	6	0	0.42	9136	1	1
GO:0035697	CD8-positive, alpha-beta T cell extravas...	2	0	0.14	9137	1	1
GO:0035698	CD8-positive, alpha-beta cytotoxic T cel...	1	0	0.07	9138	1	1
GO:0035700	astrocyte chemotaxis	1	0	0.07	9139	1	1
GO:0035704	helper T cell chemotaxis	1	0	0.07	9140	1	1
GO:0035705	T-helper 17 cell chemotaxis	1	0	0.07	9141	1	1
GO:0035711	T-helper 1 cell activation	1	0	0.07	9142	1	1
GO:0035723	interleukin-15-mediated signaling pathwa...	13	0	0.91	9143	1	1
GO:0035724	CD24 biosynthetic process	1	0	0.07	9144	1	1
GO:0035726	common myeloid progenitor cell prolifera...	5	0	0.35	9145	1	1
GO:0035732	nitric oxide storage	1	0	0.07	9146	1	1
GO:0035739	CD4-positive, alpha-beta T cell prolifer...	6	0	0.42	9147	1	1
GO:0035740	CD8-positive, alpha-beta T cell prolifer...	5	0	0.35	9148	1	1
GO:0035743	CD4-positive, alpha-beta T cell cytokine...	13	0	0.91	9149	1	1
GO:0035744	T-helper 1 cell cytokine production	5	0	0.35	9150	1	1
GO:0035745	T-helper 2 cell cytokine production	7	0	0.49	9151	1	1
GO:0035747	natural killer cell chemotaxis	7	0	0.49	9152	1	1
GO:0035750	protein localization to myelin sheath ab...	1	0	0.07	9153	1	1
GO:0035751	regulation of lysosomal lumen pH	11	0	0.77	9154	1	1
GO:0035752	lysosomal lumen pH elevation	1	0	0.07	9155	1	1
GO:0035754	B cell chemotaxis	3	0	0.21	9156	1	1
GO:0035766	cell chemotaxis to fibroblast growth fac...	2	0	0.14	9157	1	1
GO:0035767	endothelial cell chemotaxis	18	0	1.26	9158	1	1
GO:0035768	endothelial cell chemotaxis to fibroblas...	2	0	0.14	9159	1	1
GO:0035772	interleukin-13-mediated signaling pathwa...	2	0	0.14	9160	1	1
GO:0035787	cell migration involved in kidney develo...	1	0	0.07	9161	1	1
GO:0035788	cell migration involved in metanephros d...	1	0	0.07	9162	1	1
GO:0035789	metanephric mesenchymal cell migration	1	0	0.07	9163	1	1
GO:0035791	platelet-derived growth factor receptor-...	8	0	0.56	9164	1	1
GO:0035793	positive regulation of metanephric mesen...	1	0	0.07	9165	1	1
GO:0035795	negative regulation of mitochondrial mem...	5	0	0.35	9166	1	1
GO:0035799	ureter maturation	2	0	0.14	9167	1	1
GO:0035801	adrenal cortex development	1	0	0.07	9168	1	1
GO:0035802	adrenal cortex formation	1	0	0.07	9169	1	1
GO:0035803	egg coat formation	2	0	0.14	9170	1	1
GO:0035809	regulation of urine volume	8	0	0.56	9171	1	1
GO:0035810	positive regulation of urine volume	5	0	0.35	9172	1	1
GO:0035811	negative regulation of urine volume	1	0	0.07	9173	1	1
GO:0035815	positive regulation of renal sodium excr...	3	0	0.21	9174	1	1
GO:0035822	gene conversion	1	0	0.07	9175	1	1
GO:0035825	homologous recombination	36	0	2.51	9176	1	1
GO:0035844	cloaca development	1	0	0.07	9177	1	1
GO:0035853	chromosome passenger complex localizatio...	1	0	0.07	9178	1	1
GO:0035854	eosinophil fate commitment	2	0	0.14	9179	1	1
GO:0035855	megakaryocyte development	13	0	0.91	9180	1	1
GO:0035860	glial cell-derived neurotrophic factor r...	3	0	0.21	9181	1	1
GO:0035862	dITP metabolic process	1	0	0.07	9182	1	1
GO:0035863	dITP catabolic process	1	0	0.07	9183	1	1
GO:0035864	response to potassium ion	5	0	0.35	9184	1	1
GO:0035865	cellular response to potassium ion	5	0	0.35	9185	1	1
GO:0035874	cellular response to copper ion starvati...	1	0	0.07	9186	1	1
GO:0035880	embryonic nail plate morphogenesis	1	0	0.07	9187	1	1
GO:0035887	aortic smooth muscle cell differentiatio...	1	0	0.07	9188	1	1
GO:0035900	response to isolation stress	5	0	0.35	9189	1	1
GO:0035902	response to immobilization stress	14	0	0.98	9190	1	1
GO:0035907	dorsal aorta development	3	0	0.21	9191	1	1
GO:0035912	dorsal aorta morphogenesis	3	0	0.21	9192	1	1
GO:0035915	pore formation in membrane of other orga...	2	0	0.14	9193	1	1
GO:0035926	chemokine (C-C motif) ligand 2 secretion	5	0	0.35	9194	1	1
GO:0035929	steroid hormone secretion	4	0	0.28	9195	1	1
GO:0035930	corticosteroid hormone secretion	4	0	0.28	9196	1	1
GO:0035933	glucocorticoid secretion	4	0	0.28	9197	1	1
GO:0035934	corticosterone secretion	1	0	0.07	9198	1	1
GO:0035936	testosterone secretion	2	0	0.14	9199	1	1
GO:0035938	estradiol secretion	2	0	0.14	9200	1	1
GO:0035945	mitochondrial ncRNA surveillance	1	0	0.07	9201	1	1
GO:0035946	mitochondrial mRNA surveillance	1	0	0.07	9202	1	1
GO:0035947	regulation of gluconeogenesis by regulat...	5	0	0.35	9203	1	1
GO:0035948	positive regulation of gluconeogenesis b...	4	0	0.28	9204	1	1
GO:0035962	response to interleukin-13	3	0	0.21	9205	1	1
GO:0035963	cellular response to interleukin-13	3	0	0.21	9206	1	1
GO:0035964	COPI-coated vesicle budding	6	0	0.42	9207	1	1
GO:0035965	cardiolipin acyl-chain remodeling	3	0	0.21	9208	1	1
GO:0035971	peptidyl-histidine dephosphorylation	1	0	0.07	9209	1	1
GO:0035977	protein deglycosylation involved in glyc...	4	0	0.28	9210	1	1
GO:0035978	histone H2A-S139 phosphorylation	1	0	0.07	9211	1	1
GO:0035986	senescence-associated heterochromatin fo...	3	0	0.21	9212	1	1
GO:0035988	chondrocyte proliferation	5	0	0.35	9213	1	1
GO:0035995	detection of muscle stretch	1	0	0.07	9214	1	1
GO:0035998	7,8-dihydroneopterin 3'-triphosphate bio...	1	0	0.07	9215	1	1
GO:0035999	tetrahydrofolate interconversion	9	0	0.63	9216	1	1
GO:0036003	positive regulation of transcription fro...	21	0	1.46	9217	1	1
GO:0036015	response to interleukin-3	6	0	0.42	9218	1	1
GO:0036016	cellular response to interleukin-3	6	0	0.42	9219	1	1
GO:0036017	response to erythropoietin	5	0	0.35	9220	1	1
GO:0036018	cellular response to erythropoietin	5	0	0.35	9221	1	1
GO:0036022	limb joint morphogenesis	1	0	0.07	9222	1	1
GO:0036023	embryonic skeletal limb joint morphogene...	1	0	0.07	9223	1	1
GO:0036035	osteoclast development	20	0	1.4	9224	1	1
GO:0036046	protein demalonylation	1	0	0.07	9225	1	1
GO:0036047	peptidyl-lysine demalonylation	1	0	0.07	9226	1	1
GO:0036048	protein desuccinylation	1	0	0.07	9227	1	1
GO:0036049	peptidyl-lysine desuccinylation	1	0	0.07	9228	1	1
GO:0036065	fucosylation	13	0	0.91	9229	1	1
GO:0036066	protein O-linked fucosylation	8	0	0.56	9230	1	1
GO:0036071	N-glycan fucosylation	1	0	0.07	9231	1	1
GO:0036072	direct ossification	2	0	0.14	9232	1	1
GO:0036085	GDP-fucose import into Golgi lumen	1	0	0.07	9233	1	1
GO:0036089	cleavage furrow formation	4	0	0.28	9234	1	1
GO:0036090	cleavage furrow ingression	2	0	0.14	9235	1	1
GO:0036091	positive regulation of transcription fro...	3	0	0.21	9236	1	1
GO:0036093	germ cell proliferation	2	0	0.14	9237	1	1
GO:0036100	leukotriene catabolic process	2	0	0.14	9238	1	1
GO:0036101	leukotriene B4 catabolic process	2	0	0.14	9239	1	1
GO:0036102	leukotriene B4 metabolic process	2	0	0.14	9240	1	1
GO:0036109	alpha-linolenic acid metabolic process	11	0	0.77	9241	1	1
GO:0036111	very long-chain fatty-acyl-CoA metabolic...	2	0	0.14	9242	1	1
GO:0036112	medium-chain fatty-acyl-CoA metabolic pr...	3	0	0.21	9243	1	1
GO:0036113	very long-chain fatty-acyl-CoA catabolic...	1	0	0.07	9244	1	1
GO:0036114	medium-chain fatty-acyl-CoA catabolic pr...	1	0	0.07	9245	1	1
GO:0036115	fatty-acyl-CoA catabolic process	2	0	0.14	9246	1	1
GO:0036116	long-chain fatty-acyl-CoA catabolic proc...	1	0	0.07	9247	1	1
GO:0036123	histone H3-K9 dimethylation	5	0	0.35	9248	1	1
GO:0036124	histone H3-K9 trimethylation	15	0	1.05	9249	1	1
GO:0036135	Schwann cell migration	2	0	0.14	9250	1	1
GO:0036138	peptidyl-histidine hydroxylation	1	0	0.07	9251	1	1
GO:0036146	cellular response to mycotoxin	1	0	0.07	9252	1	1
GO:0036148	phosphatidylglycerol acyl-chain remodeli...	9	0	0.63	9253	1	1
GO:0036149	phosphatidylinositol acyl-chain remodeli...	9	0	0.63	9254	1	1
GO:0036150	phosphatidylserine acyl-chain remodeling	9	0	0.63	9255	1	1
GO:0036158	outer dynein arm assembly	9	0	0.63	9256	1	1
GO:0036159	inner dynein arm assembly	7	0	0.49	9257	1	1
GO:0036179	osteoclast maturation	1	0	0.07	9258	1	1
GO:0036213	contractile ring contraction	1	0	0.07	9259	1	1
GO:0036215	response to stem cell factor	2	0	0.14	9260	1	1
GO:0036216	cellular response to stem cell factor st...	2	0	0.14	9261	1	1
GO:0036228	protein localization to nuclear inner me...	2	0	0.14	9262	1	1
GO:0036245	cellular response to menadione	2	0	0.14	9263	1	1
GO:0036250	peroxisome transport along microtubule	1	0	0.07	9264	1	1
GO:0036255	response to methylamine	1	0	0.07	9265	1	1
GO:0036260	RNA capping	37	0	2.58	9266	1	1
GO:0036261	7-methylguanosine cap hypermethylation	1	0	0.07	9267	1	1
GO:0036269	swimming behavior	1	0	0.07	9268	1	1
GO:0036270	response to diuretic	10	0	0.7	9269	1	1
GO:0036276	response to antidepressant	1	0	0.07	9270	1	1
GO:0036289	peptidyl-serine autophosphorylation	8	0	0.56	9271	1	1
GO:0036290	protein trans-autophosphorylation	1	0	0.07	9272	1	1
GO:0036292	DNA rewinding	2	0	0.14	9273	1	1
GO:0036297	interstrand cross-link repair	46	0	3.21	9274	1	1
GO:0036298	recombinational interstrand cross-link r...	2	0	0.14	9275	1	1
GO:0036301	macrophage colony-stimulating factor pro...	3	0	0.21	9276	1	1
GO:0036302	atrioventricular canal development	4	0	0.28	9277	1	1
GO:0036303	lymph vessel morphogenesis	10	0	0.7	9278	1	1
GO:0036309	protein localization to M-band	1	0	0.07	9279	1	1
GO:0036315	cellular response to sterol	12	0	0.84	9280	1	1
GO:0036316	SREBP-SCAP complex retention in endoplas...	1	0	0.07	9281	1	1
GO:0036323	vascular endothelial growth factor recep...	1	0	0.07	9282	1	1
GO:0036324	vascular endothelial growth factor recep...	1	0	0.07	9283	1	1
GO:0036333	hepatocyte homeostasis	1	0	0.07	9284	1	1
GO:0036335	intestinal stem cell homeostasis	1	0	0.07	9285	1	1
GO:0036342	post-anal tail morphogenesis	6	0	0.42	9286	1	1
GO:0036351	histone H2A-K13 ubiquitination	1	0	0.07	9287	1	1
GO:0036352	histone H2A-K15 ubiquitination	1	0	0.07	9288	1	1
GO:0036353	histone H2A-K119 monoubiquitination	7	0	0.49	9289	1	1
GO:0036359	renal potassium excretion	1	0	0.07	9290	1	1
GO:0036363	transforming growth factor beta activati...	7	0	0.49	9291	1	1
GO:0036364	transforming growth factor beta1 activat...	2	0	0.14	9292	1	1
GO:0036367	light adaption	1	0	0.07	9293	1	1
GO:0036369	transcription factor catabolic process	4	0	0.28	9294	1	1
GO:0036376	sodium ion export across plasma membrane	8	0	0.56	9295	1	1
GO:0036378	calcitriol biosynthetic process from cal...	1	0	0.07	9296	1	1
GO:0036388	pre-replicative complex assembly	2	0	0.14	9297	1	1
GO:0036392	chemokine (C-C motif) ligand 20 producti...	1	0	0.07	9298	1	1
GO:0036404	conversion of ds siRNA to ss siRNA	1	0	0.07	9299	1	1
GO:0036413	histone H3-R26 citrullination	2	0	0.14	9300	1	1
GO:0036414	histone citrullination	2	0	0.14	9301	1	1
GO:0036438	maintenance of lens transparency	2	0	0.14	9302	1	1
GO:0036446	myofibroblast differentiation	4	0	0.28	9303	1	1
GO:0036451	cap mRNA methylation	2	0	0.14	9304	1	1
GO:0036462	TRAIL-activated apoptotic signaling path...	7	0	0.49	9305	1	1
GO:0036471	cellular response to glyoxal	1	0	0.07	9306	1	1
GO:0036476	neuron death in response to hydrogen per...	4	0	0.28	9307	1	1
GO:0036480	neuron intrinsic apoptotic signaling pat...	8	0	0.56	9308	1	1
GO:0036481	intrinsic apoptotic signaling pathway in...	5	0	0.35	9309	1	1
GO:0036482	neuron intrinsic apoptotic signaling pat...	2	0	0.14	9310	1	1
GO:0036484	trunk neural crest cell migration	3	0	0.21	9311	1	1
GO:0036486	ventral trunk neural crest cell migratio...	3	0	0.21	9312	1	1
GO:0036490	regulation of translation in response to...	6	0	0.42	9313	1	1
GO:0036491	regulation of translation initiation in ...	6	0	0.42	9314	1	1
GO:0036492	eiF2alpha phosphorylation in response to...	5	0	0.35	9315	1	1
GO:0036493	positive regulation of translation in re...	3	0	0.21	9316	1	1
GO:0036494	positive regulation of translation initi...	1	0	0.07	9317	1	1
GO:0036496	regulation of translational initiation b...	2	0	0.14	9318	1	1
GO:0036497	eIF2alpha dephosphorylation in response ...	1	0	0.07	9319	1	1
GO:0036499	PERK-mediated unfolded protein response	15	0	1.05	9320	1	1
GO:0036500	ATF6-mediated unfolded protein response	12	0	0.84	9321	1	1
GO:0036509	trimming of terminal mannose on B branch	2	0	0.14	9322	1	1
GO:0036510	trimming of terminal mannose on C branch	3	0	0.21	9323	1	1
GO:0036511	trimming of first mannose on A branch	2	0	0.14	9324	1	1
GO:0036512	trimming of second mannose on A branch	2	0	0.14	9325	1	1
GO:0036514	dopaminergic neuron axon guidance	3	0	0.21	9326	1	1
GO:0036515	serotonergic neuron axon guidance	2	0	0.14	9327	1	1
GO:0036518	chemorepulsion of dopaminergic neuron ax...	1	0	0.07	9328	1	1
GO:0036525	protein deglycation	1	0	0.07	9329	1	1
GO:0036526	peptidyl-cysteine deglycation	1	0	0.07	9330	1	1
GO:0036527	peptidyl-arginine deglycation	1	0	0.07	9331	1	1
GO:0036528	peptidyl-lysine deglycation	1	0	0.07	9332	1	1
GO:0036529	protein deglycation, glyoxal removal	1	0	0.07	9333	1	1
GO:0036530	protein deglycation, methylglyoxal remov...	1	0	0.07	9334	1	1
GO:0036531	glutathione deglycation	1	0	0.07	9335	1	1
GO:0038001	paracrine signaling	2	0	0.14	9336	1	1
GO:0038002	endocrine signaling	1	0	0.07	9337	1	1
GO:0038003	opioid receptor signaling pathway	6	0	0.42	9338	1	1
GO:0038007	netrin-activated signaling pathway	3	0	0.21	9339	1	1
GO:0038016	insulin receptor internalization	1	0	0.07	9340	1	1
GO:0038018	Wnt receptor catabolic process	1	0	0.07	9341	1	1
GO:0038026	reelin-mediated signaling pathway	2	0	0.14	9342	1	1
GO:0038027	apolipoprotein A-I-mediated signaling pa...	5	0	0.35	9343	1	1
GO:0038028	insulin receptor signaling pathway via p...	3	0	0.21	9344	1	1
GO:0038033	positive regulation of endothelial cell ...	3	0	0.21	9345	1	1
GO:0038043	interleukin-5-mediated signaling pathway	2	0	0.14	9346	1	1
GO:0038044	transforming growth factor-beta secretio...	6	0	0.42	9347	1	1
GO:0038060	nitric oxide-cGMP-mediated signaling pat...	1	0	0.07	9348	1	1
GO:0038063	collagen-activated tyrosine kinase recep...	3	0	0.21	9349	1	1
GO:0038065	collagen-activated signaling pathway	6	0	0.42	9350	1	1
GO:0038084	vascular endothelial growth factor signa...	18	0	1.26	9351	1	1
GO:0038086	VEGF-activated platelet-derived growth f...	3	0	0.21	9352	1	1
GO:0038089	positive regulation of cell migration by...	5	0	0.35	9353	1	1
GO:0038091	positive regulation of cell proliferatio...	3	0	0.21	9354	1	1
GO:0038092	nodal signaling pathway	5	0	0.35	9355	1	1
GO:0038098	sequestering of BMP from receptor via BM...	1	0	0.07	9356	1	1
GO:0038107	nodal signaling pathway involved in dete...	2	0	0.14	9357	1	1
GO:0038108	negative regulation of appetite by lepti...	3	0	0.21	9358	1	1
GO:0038109	Kit signaling pathway	2	0	0.14	9359	1	1
GO:0038110	interleukin-2-mediated signaling pathway	11	0	0.77	9360	1	1
GO:0038111	interleukin-7-mediated signaling pathway	15	0	1.05	9361	1	1
GO:0038112	interleukin-8-mediated signaling pathway	1	0	0.07	9362	1	1
GO:0038114	interleukin-21-mediated signaling pathwa...	7	0	0.49	9363	1	1
GO:0038115	chemokine (C-C motif) ligand 19 signalin...	1	0	0.07	9364	1	1
GO:0038146	chemokine (C-X-C motif) ligand 12 signal...	3	0	0.21	9365	1	1
GO:0038154	interleukin-11-mediated signaling pathwa...	2	0	0.14	9366	1	1
GO:0038155	interleukin-23-mediated signaling pathwa...	6	0	0.42	9367	1	1
GO:0038156	interleukin-3-mediated signaling pathway	5	0	0.35	9368	1	1
GO:0038158	granulocyte colony-stimulating factor si...	2	0	0.14	9369	1	1
GO:0038159	C-X-C chemokine receptor CXCR4 signaling...	1	0	0.07	9370	1	1
GO:0038160	CXCL12-activated CXCR4 signaling pathway	1	0	0.07	9371	1	1
GO:0038161	prolactin signaling pathway	2	0	0.14	9372	1	1
GO:0038162	erythropoietin-mediated signaling pathwa...	2	0	0.14	9373	1	1
GO:0038163	thrombopoietin-mediated signaling pathwa...	2	0	0.14	9374	1	1
GO:0038165	oncostatin-M-mediated signaling pathway	2	0	0.14	9375	1	1
GO:0038166	angiotensin-activated signaling pathway	6	0	0.42	9376	1	1
GO:0038167	epidermal growth factor receptor signali...	1	0	0.07	9377	1	1
GO:0038168	epidermal growth factor receptor signali...	1	0	0.07	9378	1	1
GO:0038169	somatostatin receptor signaling pathway	1	0	0.07	9379	1	1
GO:0038170	somatostatin signaling pathway	1	0	0.07	9380	1	1
GO:0038172	interleukin-33-mediated signaling pathwa...	2	0	0.14	9381	1	1
GO:0038178	complement component C5a signaling pathw...	2	0	0.14	9382	1	1
GO:0038180	nerve growth factor signaling pathway	7	0	0.49	9383	1	1
GO:0038183	bile acid signaling pathway	2	0	0.14	9384	1	1
GO:0038184	cell surface bile acid receptor signalin...	1	0	0.07	9385	1	1
GO:0038189	neuropilin signaling pathway	4	0	0.28	9386	1	1
GO:0038190	VEGF-activated neuropilin signaling path...	2	0	0.14	9387	1	1
GO:0038192	gastric inhibitory peptide signaling pat...	1	0	0.07	9388	1	1
GO:0038193	thromboxane A2 signaling pathway	1	0	0.07	9389	1	1
GO:0038195	urokinase plasminogen activator signalin...	1	0	0.07	9390	1	1
GO:0039007	pronephric nephron morphogenesis	1	0	0.07	9391	1	1
GO:0039008	pronephric nephron tubule morphogenesis	1	0	0.07	9392	1	1
GO:0039019	pronephric nephron development	2	0	0.14	9393	1	1
GO:0039020	pronephric nephron tubule development	1	0	0.07	9394	1	1
GO:0039022	pronephric duct development	1	0	0.07	9395	1	1
GO:0039023	pronephric duct morphogenesis	1	0	0.07	9396	1	1
GO:0039502	suppression by virus of host type I inte...	1	0	0.07	9397	1	1
GO:0039503	suppression by virus of host innate immu...	1	0	0.07	9398	1	1
GO:0039506	modulation by virus of host molecular fu...	2	0	0.14	9399	1	1
GO:0039507	suppression by virus of host molecular f...	2	0	0.14	9400	1	1
GO:0039513	suppression by virus of host catalytic a...	1	0	0.07	9401	1	1
GO:0039514	suppression by virus of host JAK-STAT ca...	1	0	0.07	9402	1	1
GO:0039516	modulation by virus of host catalytic ac...	1	0	0.07	9403	1	1
GO:0039519	modulation by virus of host autophagy	2	0	0.14	9404	1	1
GO:0039520	induction by virus of host autophagy	1	0	0.07	9405	1	1
GO:0039521	suppression by virus of host autophagy	1	0	0.07	9406	1	1
GO:0039526	modulation by virus of host apoptotic pr...	3	0	0.21	9407	1	1
GO:0039530	MDA-5 signaling pathway	10	0	0.7	9408	1	1
GO:0039533	regulation of MDA-5 signaling pathway	6	0	0.42	9409	1	1
GO:0039534	negative regulation of MDA-5 signaling p...	4	0	0.28	9410	1	1
GO:0039562	suppression by virus of host STAT activi...	1	0	0.07	9411	1	1
GO:0039563	suppression by virus of host STAT1 activ...	1	0	0.07	9412	1	1
GO:0039564	suppression by virus of host STAT2 activ...	1	0	0.07	9413	1	1
GO:0039650	suppression by virus of host cysteine-ty...	1	0	0.07	9414	1	1
GO:0039656	modulation by virus of host gene express...	3	0	0.21	9415	1	1
GO:0039692	single stranded viral RNA replication vi...	11	0	0.77	9416	1	1
GO:0039695	DNA-templated viral transcription	1	0	0.07	9417	1	1
GO:0040009	regulation of growth rate	7	0	0.49	9418	1	1
GO:0040010	positive regulation of growth rate	2	0	0.14	9419	1	1
GO:0040014	regulation of multicellular organism gro...	42	0	2.93	9420	1	1
GO:0040015	negative regulation of multicellular org...	7	0	0.49	9421	1	1
GO:0040016	embryonic cleavage	4	0	0.28	9422	1	1
GO:0040018	positive regulation of multicellular org...	18	0	1.26	9423	1	1
GO:0040030	regulation of molecular function, epigen...	1	0	0.07	9424	1	1
GO:0040031	snRNA modification	4	0	0.28	9425	1	1
GO:0040034	regulation of development, heterochronic	5	0	0.35	9426	1	1
GO:0040038	polar body extrusion after meiotic divis...	2	0	0.14	9427	1	1
GO:0042023	DNA endoreduplication	10	0	0.7	9428	1	1
GO:0042033	chemokine biosynthetic process	4	0	0.28	9429	1	1
GO:0042048	olfactory behavior	4	0	0.28	9430	1	1
GO:0042078	germ-line stem cell division	1	0	0.07	9431	1	1
GO:0042091	interleukin-10 biosynthetic process	3	0	0.21	9432	1	1
GO:0042095	interferon-gamma biosynthetic process	12	0	0.84	9433	1	1
GO:0042118	endothelial cell activation	7	0	0.49	9434	1	1
GO:0042125	protein galactosylation	1	0	0.07	9435	1	1
GO:0042126	nitrate metabolic process	3	0	0.21	9436	1	1
GO:0042128	nitrate assimilation	1	0	0.07	9437	1	1
GO:0042137	sequestering of neurotransmitter	1	0	0.07	9438	1	1
GO:0042138	meiotic DNA double-strand break formatio...	3	0	0.21	9439	1	1
GO:0042144	vacuole fusion, non-autophagic	2	0	0.14	9440	1	1
GO:0042148	strand invasion	4	0	0.28	9441	1	1
GO:0042167	heme catabolic process	3	0	0.21	9442	1	1
GO:0042178	xenobiotic catabolic process	8	0	0.56	9443	1	1
GO:0042181	ketone biosynthetic process	25	0	1.74	9444	1	1
GO:0042214	terpene metabolic process	1	0	0.07	9445	1	1
GO:0042218	1-aminocyclopropane-1-carboxylate biosyn...	1	0	0.07	9446	1	1
GO:0042220	response to cocaine	19	0	1.33	9447	1	1
GO:0042222	interleukin-1 biosynthetic process	1	0	0.07	9448	1	1
GO:0042223	interleukin-3 biosynthetic process	1	0	0.07	9449	1	1
GO:0042228	interleukin-8 biosynthetic process	8	0	0.56	9450	1	1
GO:0042231	interleukin-13 biosynthetic process	2	0	0.14	9451	1	1
GO:0042241	interleukin-18 biosynthetic process	1	0	0.07	9452	1	1
GO:0042245	RNA repair	2	0	0.14	9453	1	1
GO:0042247	establishment of planar polarity of foll...	1	0	0.07	9454	1	1
GO:0042253	granulocyte macrophage colony-stimulatin...	3	0	0.21	9455	1	1
GO:0042262	DNA protection	4	0	0.28	9456	1	1
GO:0042264	peptidyl-aspartic acid hydroxylation	2	0	0.14	9457	1	1
GO:0042265	peptidyl-asparagine hydroxylation	1	0	0.07	9458	1	1
GO:0042268	regulation of cytolysis	7	0	0.49	9459	1	1
GO:0042270	protection from natural killer cell medi...	2	0	0.14	9460	1	1
GO:0042275	error-free postreplication DNA repair	1	0	0.07	9461	1	1
GO:0042276	error-prone translesion synthesis	20	0	1.4	9462	1	1
GO:0042297	vocal learning	3	0	0.21	9463	1	1
GO:0042320	regulation of circadian sleep/wake cycle...	1	0	0.07	9464	1	1
GO:0042321	negative regulation of circadian sleep/w...	2	0	0.14	9465	1	1
GO:0042322	negative regulation of circadian sleep/w...	1	0	0.07	9466	1	1
GO:0042323	negative regulation of circadian sleep/w...	1	0	0.07	9467	1	1
GO:0042335	cuticle development	2	0	0.14	9468	1	1
GO:0042339	keratan sulfate metabolic process	17	0	1.19	9469	1	1
GO:0042340	keratan sulfate catabolic process	5	0	0.35	9470	1	1
GO:0042352	GDP-L-fucose salvage	1	0	0.07	9471	1	1
GO:0042354	L-fucose metabolic process	3	0	0.21	9472	1	1
GO:0042355	L-fucose catabolic process	3	0	0.21	9473	1	1
GO:0042357	thiamine diphosphate metabolic process	2	0	0.14	9474	1	1
GO:0042359	vitamin D metabolic process	9	0	0.63	9475	1	1
GO:0042360	vitamin E metabolic process	1	0	0.07	9476	1	1
GO:0042362	fat-soluble vitamin biosynthetic process	6	0	0.42	9477	1	1
GO:0042365	water-soluble vitamin catabolic process	3	0	0.21	9478	1	1
GO:0042366	cobalamin catabolic process	1	0	0.07	9479	1	1
GO:0042368	vitamin D biosynthetic process	5	0	0.35	9480	1	1
GO:0042371	vitamin K biosynthetic process	1	0	0.07	9481	1	1
GO:0042373	vitamin K metabolic process	4	0	0.28	9482	1	1
GO:0042403	thyroid hormone metabolic process	6	0	0.42	9483	1	1
GO:0042412	taurine biosynthetic process	1	0	0.07	9484	1	1
GO:0042414	epinephrine metabolic process	1	0	0.07	9485	1	1
GO:0042415	norepinephrine metabolic process	5	0	0.35	9486	1	1
GO:0042416	dopamine biosynthetic process	5	0	0.35	9487	1	1
GO:0042420	dopamine catabolic process	2	0	0.14	9488	1	1
GO:0042421	norepinephrine biosynthetic process	1	0	0.07	9489	1	1
GO:0042423	catecholamine biosynthetic process	7	0	0.49	9490	1	1
GO:0042424	catecholamine catabolic process	3	0	0.21	9491	1	1
GO:0042426	choline catabolic process	3	0	0.21	9492	1	1
GO:0042427	serotonin biosynthetic process	1	0	0.07	9493	1	1
GO:0042428	serotonin metabolic process	5	0	0.35	9494	1	1
GO:0042435	indole-containing compound biosynthetic ...	1	0	0.07	9495	1	1
GO:0042438	melanin biosynthetic process	9	0	0.63	9496	1	1
GO:0042439	ethanolamine-containing compound metabol...	4	0	0.28	9497	1	1
GO:0042441	eye pigment metabolic process	1	0	0.07	9498	1	1
GO:0042446	hormone biosynthetic process	37	0	2.58	9499	1	1
GO:0042448	progesterone metabolic process	8	0	0.56	9500	1	1
GO:0042450	arginine biosynthetic process via ornith...	1	0	0.07	9501	1	1
GO:0042462	eye photoreceptor cell development	13	0	0.91	9502	1	1
GO:0042473	outer ear morphogenesis	5	0	0.35	9503	1	1
GO:0042474	middle ear morphogenesis	7	0	0.49	9504	1	1
GO:0042481	regulation of odontogenesis	4	0	0.28	9505	1	1
GO:0042482	positive regulation of odontogenesis	2	0	0.14	9506	1	1
GO:0042483	negative regulation of odontogenesis	1	0	0.07	9507	1	1
GO:0042487	regulation of odontogenesis of dentin-co...	2	0	0.14	9508	1	1
GO:0042488	positive regulation of odontogenesis of ...	1	0	0.07	9509	1	1
GO:0042496	detection of diacyl bacterial lipopeptid...	2	0	0.14	9510	1	1
GO:0042501	serine phosphorylation of STAT protein	4	0	0.28	9511	1	1
GO:0042536	negative regulation of tumor necrosis fa...	9	0	0.63	9512	1	1
GO:0042539	hypotonic salinity response	1	0	0.07	9513	1	1
GO:0042541	hemoglobin biosynthetic process	6	0	0.42	9514	1	1
GO:0042543	protein N-linked glycosylation via argin...	1	0	0.07	9515	1	1
GO:0042546	cell wall biogenesis	1	0	0.07	9516	1	1
GO:0042551	neuron maturation	24	0	1.67	9517	1	1
GO:0042560	pteridine-containing compound catabolic ...	2	0	0.14	9518	1	1
GO:0042572	retinol metabolic process	18	0	1.26	9519	1	1
GO:0042574	retinal metabolic process	9	0	0.63	9520	1	1
GO:0042595	behavioral response to starvation	1	0	0.07	9521	1	1
GO:0042628	mating plug formation	1	0	0.07	9522	1	1
GO:0042634	regulation of hair cycle	13	0	0.91	9523	1	1
GO:0042635	positive regulation of hair cycle	4	0	0.28	9524	1	1
GO:0042636	negative regulation of hair cycle	2	0	0.14	9525	1	1
GO:0042637	catagen	1	0	0.07	9526	1	1
GO:0042640	anagen	2	0	0.14	9527	1	1
GO:0042659	regulation of cell fate specification	5	0	0.35	9528	1	1
GO:0042660	positive regulation of cell fate specifi...	1	0	0.07	9529	1	1
GO:0042661	regulation of mesodermal cell fate speci...	2	0	0.14	9530	1	1
GO:0042670	retinal cone cell differentiation	1	0	0.07	9531	1	1
GO:0042695	thelarche	3	0	0.21	9532	1	1
GO:0042700	luteinizing hormone signaling pathway	1	0	0.07	9533	1	1
GO:0042704	uterine wall breakdown	1	0	0.07	9534	1	1
GO:0042710	biofilm formation	1	0	0.07	9535	1	1
GO:0042713	sperm ejaculation	2	0	0.14	9536	1	1
GO:0042723	thiamine-containing compound metabolic p...	6	0	0.42	9537	1	1
GO:0042726	flavin-containing compound metabolic pro...	7	0	0.49	9538	1	1
GO:0042727	flavin-containing compound biosynthetic ...	2	0	0.14	9539	1	1
GO:0042728	flavin-containing compound catabolic pro...	1	0	0.07	9540	1	1
GO:0042730	fibrinolysis	11	0	0.77	9541	1	1
GO:0042738	exogenous drug catabolic process	2	0	0.14	9542	1	1
GO:0042745	circadian sleep/wake cycle	9	0	0.63	9543	1	1
GO:0042747	circadian sleep/wake cycle, REM sleep	2	0	0.14	9544	1	1
GO:0042748	circadian sleep/wake cycle, non-REM slee...	4	0	0.28	9545	1	1
GO:0042749	regulation of circadian sleep/wake cycle	6	0	0.42	9546	1	1
GO:0042753	positive regulation of circadian rhythm	8	0	0.56	9547	1	1
GO:0042755	eating behavior	9	0	0.63	9548	1	1
GO:0042759	long-chain fatty acid biosynthetic proce...	16	0	1.12	9549	1	1
GO:0042761	very long-chain fatty acid biosynthetic ...	9	0	0.63	9550	1	1
GO:0042766	nucleosome mobilization	3	0	0.21	9551	1	1
GO:0042774	plasma membrane ATP synthesis coupled el...	1	0	0.07	9552	1	1
GO:0042779	tRNA 3'-trailer cleavage	3	0	0.21	9553	1	1
GO:0042780	tRNA 3'-end processing	8	0	0.56	9554	1	1
GO:0042789	mRNA transcription by RNA polymerase II	14	0	0.98	9555	1	1
GO:0042820	vitamin B6 catabolic process	1	0	0.07	9556	1	1
GO:0042839	D-glucuronate metabolic process	1	0	0.07	9557	1	1
GO:0042840	D-glucuronate catabolic process	1	0	0.07	9558	1	1
GO:0042851	L-alanine metabolic process	1	0	0.07	9559	1	1
GO:0042853	L-alanine catabolic process	1	0	0.07	9560	1	1
GO:0042904	9-cis-retinoic acid biosynthetic process	3	0	0.21	9561	1	1
GO:0042905	9-cis-retinoic acid metabolic process	3	0	0.21	9562	1	1
GO:0042939	tripeptide transport	3	0	0.21	9563	1	1
GO:0042940	D-amino acid transport	3	0	0.21	9564	1	1
GO:0042942	D-serine transport	1	0	0.07	9565	1	1
GO:0042946	glucoside transport	1	0	0.07	9566	1	1
GO:0042983	amyloid precursor protein biosynthetic p...	9	0	0.63	9567	1	1
GO:0042984	regulation of amyloid precursor protein ...	9	0	0.63	9568	1	1
GO:0042985	negative regulation of amyloid precursor...	6	0	0.42	9569	1	1
GO:0042986	positive regulation of amyloid precursor...	2	0	0.14	9570	1	1
GO:0042989	sequestering of actin monomers	6	0	0.42	9571	1	1
GO:0042994	cytoplasmic sequestering of transcriptio...	16	0	1.12	9572	1	1
GO:0042998	positive regulation of Golgi to plasma m...	3	0	0.21	9573	1	1
GO:0042999	regulation of Golgi to plasma membrane C...	1	0	0.07	9574	1	1
GO:0043000	Golgi to plasma membrane CFTR protein tr...	2	0	0.14	9575	1	1
GO:0043002	negative regulation of Golgi to plasma m...	1	0	0.07	9576	1	1
GO:0043004	cytoplasmic sequestering of CFTR protein	1	0	0.07	9577	1	1
GO:0043007	maintenance of rDNA	1	0	0.07	9578	1	1
GO:0043011	myeloid dendritic cell differentiation	12	0	0.84	9579	1	1
GO:0043029	T cell homeostasis	33	0	2.3	9580	1	1
GO:0043041	amino acid activation for nonribosomal p...	1	0	0.07	9581	1	1
GO:0043045	DNA methylation involved in embryo devel...	6	0	0.42	9582	1	1
GO:0043046	DNA methylation involved in gamete gener...	10	0	0.7	9583	1	1
GO:0043060	meiotic metaphase I plate congression	1	0	0.07	9584	1	1
GO:0043084	penile erection	3	0	0.21	9585	1	1
GO:0043090	amino acid import	15	0	1.05	9586	1	1
GO:0043096	purine nucleobase salvage	2	0	0.14	9587	1	1
GO:0043097	pyrimidine nucleoside salvage	9	0	0.63	9588	1	1
GO:0043102	amino acid salvage	5	0	0.35	9589	1	1
GO:0043103	hypoxanthine salvage	1	0	0.07	9590	1	1
GO:0043111	replication fork arrest	5	0	0.35	9591	1	1
GO:0043114	regulation of vascular permeability	21	0	1.46	9592	1	1
GO:0043116	negative regulation of vascular permeabi...	8	0	0.56	9593	1	1
GO:0043117	positive regulation of vascular permeabi...	5	0	0.35	9594	1	1
GO:0043126	regulation of 1-phosphatidylinositol 4-k...	1	0	0.07	9595	1	1
GO:0043128	positive regulation of 1-phosphatidylino...	1	0	0.07	9596	1	1
GO:0043129	surfactant homeostasis	7	0	0.49	9597	1	1
GO:0043132	NAD transport	2	0	0.14	9598	1	1
GO:0043137	DNA replication, removal of RNA primer	3	0	0.21	9599	1	1
GO:0043144	snoRNA processing	10	0	0.7	9600	1	1
GO:0043174	nucleoside salvage	12	0	0.84	9601	1	1
GO:0043181	vacuolar sequestering	1	0	0.07	9602	1	1
GO:0043249	erythrocyte maturation	11	0	0.77	9603	1	1
GO:0043252	sodium-independent organic anion transpo...	3	0	0.21	9604	1	1
GO:0043278	response to morphine	19	0	1.33	9605	1	1
GO:0043279	response to alkaloid	57	0	3.98	9606	1	1
GO:0043306	positive regulation of mast cell degranu...	11	0	0.77	9607	1	1
GO:0043307	eosinophil activation	7	0	0.49	9608	1	1
GO:0043308	eosinophil degranulation	6	0	0.42	9609	1	1
GO:0043309	regulation of eosinophil degranulation	3	0	0.21	9610	1	1
GO:0043310	negative regulation of eosinophil degran...	1	0	0.07	9611	1	1
GO:0043311	positive regulation of eosinophil degran...	2	0	0.14	9612	1	1
GO:0043314	negative regulation of neutrophil degran...	4	0	0.28	9613	1	1
GO:0043320	natural killer cell degranulation	6	0	0.42	9614	1	1
GO:0043321	regulation of natural killer cell degran...	2	0	0.14	9615	1	1
GO:0043323	positive regulation of natural killer ce...	2	0	0.14	9616	1	1
GO:0043324	pigment metabolic process involved in de...	1	0	0.07	9617	1	1
GO:0043335	protein unfolding	2	0	0.14	9618	1	1
GO:0043353	enucleate erythrocyte differentiation	6	0	0.42	9619	1	1
GO:0043366	beta selection	3	0	0.21	9620	1	1
GO:0043375	CD8-positive, alpha-beta T cell lineage ...	1	0	0.07	9621	1	1
GO:0043377	negative regulation of CD8-positive, alp...	2	0	0.14	9622	1	1
GO:0043385	mycotoxin metabolic process	1	0	0.07	9623	1	1
GO:0043387	mycotoxin catabolic process	1	0	0.07	9624	1	1
GO:0043400	cortisol secretion	2	0	0.14	9625	1	1
GO:0043415	positive regulation of skeletal muscle t...	3	0	0.21	9626	1	1
GO:0043416	regulation of skeletal muscle tissue reg...	3	0	0.21	9627	1	1
GO:0043418	homocysteine catabolic process	3	0	0.21	9628	1	1
GO:0043435	response to corticotropin-releasing horm...	2	0	0.14	9629	1	1
GO:0043456	regulation of pentose-phosphate shunt	2	0	0.14	9630	1	1
GO:0043461	proton-transporting ATP synthase complex...	5	0	0.35	9631	1	1
GO:0043465	regulation of fermentation	3	0	0.21	9632	1	1
GO:0043471	regulation of cellular carbohydrate cata...	7	0	0.49	9633	1	1
GO:0043474	pigment metabolic process involved in pi...	1	0	0.07	9634	1	1
GO:0043476	pigment accumulation	8	0	0.56	9635	1	1
GO:0043482	cellular pigment accumulation	8	0	0.56	9636	1	1
GO:0043485	endosome to pigment granule transport	8	0	0.56	9637	1	1
GO:0043486	histone exchange	37	0	2.58	9638	1	1
GO:0043490	malate-aspartate shuttle	3	0	0.21	9639	1	1
GO:0043504	mitochondrial DNA repair	4	0	0.28	9640	1	1
GO:0043508	negative regulation of JUN kinase activi...	8	0	0.56	9641	1	1
GO:0043517	positive regulation of DNA damage respon...	10	0	0.7	9642	1	1
GO:0043519	regulation of myosin II filament organiz...	1	0	0.07	9643	1	1
GO:0043538	regulation of actin phosphorylation	1	0	0.07	9644	1	1
GO:0043550	regulation of lipid kinase activity	48	0	3.35	9645	1	1
GO:0043551	regulation of phosphatidylinositol 3-kin...	41	0	2.86	9646	1	1
GO:0043552	positive regulation of phosphatidylinosi...	23	0	1.6	9647	1	1
GO:0043553	negative regulation of phosphatidylinosi...	2	0	0.14	9648	1	1
GO:0043558	regulation of translational initiation i...	13	0	0.91	9649	1	1
GO:0043568	positive regulation of insulin-like grow...	4	0	0.28	9650	1	1
GO:0043576	regulation of respiratory gaseous exchan...	10	0	0.7	9651	1	1
GO:0043584	nose development	5	0	0.35	9652	1	1
GO:0043585	nose morphogenesis	1	0	0.07	9653	1	1
GO:0043587	tongue morphogenesis	3	0	0.21	9654	1	1
GO:0043589	skin morphogenesis	4	0	0.28	9655	1	1
GO:0043602	nitrate catabolic process	1	0	0.07	9656	1	1
GO:0043606	formamide metabolic process	2	0	0.14	9657	1	1
GO:0043610	regulation of carbohydrate utilization	1	0	0.07	9658	1	1
GO:0043615	astrocyte cell migration	5	0	0.35	9659	1	1
GO:0043619	regulation of transcription from RNA pol...	7	0	0.49	9660	1	1
GO:0043622	cortical microtubule organization	3	0	0.21	9661	1	1
GO:0043628	ncRNA 3'-end processing	35	0	2.44	9662	1	1
GO:0043629	ncRNA polyadenylation	2	0	0.14	9663	1	1
GO:0043630	ncRNA polyadenylation involved in polyad...	1	0	0.07	9664	1	1
GO:0043634	polyadenylation-dependent ncRNA cataboli...	7	0	0.49	9665	1	1
GO:0043649	dicarboxylic acid catabolic process	11	0	0.77	9666	1	1
GO:0043651	linoleic acid metabolic process	11	0	0.77	9667	1	1
GO:0043654	recognition of apoptotic cell	4	0	0.28	9668	1	1
GO:0043686	co-translational protein modification	2	0	0.14	9669	1	1
GO:0043691	reverse cholesterol transport	8	0	0.56	9670	1	1
GO:0043696	dedifferentiation	3	0	0.21	9671	1	1
GO:0043697	cell dedifferentiation	3	0	0.21	9672	1	1
GO:0043922	negative regulation by host of viral tra...	11	0	0.77	9673	1	1
GO:0043931	ossification involved in bone maturation	7	0	0.49	9674	1	1
GO:0043932	ossification involved in bone remodeling	2	0	0.14	9675	1	1
GO:0043946	positive regulation of catalytic activit...	1	0	0.07	9676	1	1
GO:0043947	positive regulation by host of symbiont ...	1	0	0.07	9677	1	1
GO:0043950	positive regulation of cAMP-mediated sig...	8	0	0.56	9678	1	1
GO:0043969	histone H2B acetylation	2	0	0.14	9679	1	1
GO:0043970	histone H3-K9 acetylation	12	0	0.84	9680	1	1
GO:0043972	histone H3-K23 acetylation	2	0	0.14	9681	1	1
GO:0043973	histone H3-K4 acetylation	1	0	0.07	9682	1	1
GO:0043974	histone H3-K27 acetylation	1	0	0.07	9683	1	1
GO:0043979	histone H2B-K5 acetylation	1	0	0.07	9684	1	1
GO:0043985	histone H4-R3 methylation	5	0	0.35	9685	1	1
GO:0043987	histone H3-S10 phosphorylation	4	0	0.28	9686	1	1
GO:0043988	histone H3-S28 phosphorylation	2	0	0.14	9687	1	1
GO:0043990	histone H2A-S1 phosphorylation	1	0	0.07	9688	1	1
GO:0044004	disruption by symbiont of host cell	3	0	0.21	9689	1	1
GO:0044007	dissemination or transmission of symbion...	1	0	0.07	9690	1	1
GO:0044010	single-species biofilm formation	1	0	0.07	9691	1	1
GO:0044026	DNA hypermethylation	1	0	0.07	9692	1	1
GO:0044027	hypermethylation of CpG island	1	0	0.07	9693	1	1
GO:0044028	DNA hypomethylation	3	0	0.21	9694	1	1
GO:0044029	hypomethylation of CpG island	3	0	0.21	9695	1	1
GO:0044033	multi-organism metabolic process	1	0	0.07	9696	1	1
GO:0044035	multi-organism catabolic process	1	0	0.07	9697	1	1
GO:0044036	cell wall macromolecule metabolic proces...	3	0	0.21	9698	1	1
GO:0044038	cell wall macromolecule biosynthetic pro...	1	0	0.07	9699	1	1
GO:0044065	regulation of respiratory system process	8	0	0.56	9700	1	1
GO:0044091	membrane biogenesis	22	0	1.53	9701	1	1
GO:0044107	cellular alcohol metabolic process	3	0	0.21	9702	1	1
GO:0044108	cellular alcohol biosynthetic process	3	0	0.21	9703	1	1
GO:0044111	development involved in symbiotic intera...	2	0	0.14	9704	1	1
GO:0044115	development of symbiont involved in inte...	1	0	0.07	9705	1	1
GO:0044128	positive regulation of growth of symbion...	1	0	0.07	9706	1	1
GO:0044145	modulation of development of symbiont in...	1	0	0.07	9707	1	1
GO:0044147	negative regulation of development of sy...	1	0	0.07	9708	1	1
GO:0044148	positive regulation of growth of symbion...	1	0	0.07	9709	1	1
GO:0044154	histone H3-K14 acetylation	7	0	0.49	9710	1	1
GO:0044205	'de novo' UMP biosynthetic process	3	0	0.21	9711	1	1
GO:0044206	UMP salvage	4	0	0.28	9712	1	1
GO:0044208	'de novo' AMP biosynthetic process	2	0	0.14	9713	1	1
GO:0044209	AMP salvage	2	0	0.14	9714	1	1
GO:0044210	'de novo' CTP biosynthetic process	2	0	0.14	9715	1	1
GO:0044211	CTP salvage	3	0	0.21	9716	1	1
GO:0044245	polysaccharide digestion	2	0	0.14	9717	1	1
GO:0044247	cellular polysaccharide catabolic proces...	16	0	1.12	9718	1	1
GO:0044314	protein K27-linked ubiquitination	5	0	0.35	9719	1	1
GO:0044324	regulation of transcription involved in ...	1	0	0.07	9720	1	1
GO:0044334	canonical Wnt signaling pathway involved...	2	0	0.14	9721	1	1
GO:0044335	canonical Wnt signaling pathway involved...	1	0	0.07	9722	1	1
GO:0044336	canonical Wnt signaling pathway involved...	3	0	0.21	9723	1	1
GO:0044351	macropinocytosis	7	0	0.49	9724	1	1
GO:0044355	clearance of foreign intracellular DNA	2	0	0.14	9725	1	1
GO:0044356	clearance of foreign intracellular DNA b...	2	0	0.14	9726	1	1
GO:0044359	modulation of molecular function in othe...	6	0	0.42	9727	1	1
GO:0044362	negative regulation of molecular functio...	5	0	0.35	9728	1	1
GO:0044364	disruption of cells of other organism	22	0	1.53	9729	1	1
GO:0044375	regulation of peroxisome size	2	0	0.14	9730	1	1
GO:0044387	negative regulation of protein kinase ac...	7	0	0.49	9731	1	1
GO:0044395	protein targeting to vacuolar membrane	1	0	0.07	9732	1	1
GO:0044396	actin cortical patch organization	3	0	0.21	9733	1	1
GO:0044406	adhesion of symbiont to host	8	0	0.56	9734	1	1
GO:0044407	single-species biofilm formation in or o...	1	0	0.07	9735	1	1
GO:0044413	avoidance of host defenses	4	0	0.28	9736	1	1
GO:0044414	suppression of host defenses	1	0	0.07	9737	1	1
GO:0044415	evasion or tolerance of host defenses	4	0	0.28	9738	1	1
GO:0044501	modulation of signal transduction in oth...	5	0	0.35	9739	1	1
GO:0044502	positive regulation of signal transducti...	3	0	0.21	9740	1	1
GO:0044524	protein sulfhydration	1	0	0.07	9741	1	1
GO:0044528	regulation of mitochondrial mRNA stabili...	4	0	0.28	9742	1	1
GO:0044531	modulation of programmed cell death in o...	5	0	0.35	9743	1	1
GO:0044532	modulation of apoptotic process in other...	5	0	0.35	9744	1	1
GO:0044533	positive regulation of apoptotic process...	3	0	0.21	9745	1	1
GO:0044557	relaxation of smooth muscle	6	0	0.42	9746	1	1
GO:0044565	dendritic cell proliferation	2	0	0.14	9747	1	1
GO:0044571	[2Fe-2S] cluster assembly	4	0	0.28	9748	1	1
GO:0044597	daunorubicin metabolic process	4	0	0.28	9749	1	1
GO:0044598	doxorubicin metabolic process	4	0	0.28	9750	1	1
GO:0044601	protein denucleotidylation	1	0	0.07	9751	1	1
GO:0044602	protein deadenylylation	1	0	0.07	9752	1	1
GO:0044650	adhesion of symbiont to host cell	6	0	0.42	9753	1	1
GO:0044657	pore formation in membrane of other orga...	1	0	0.07	9754	1	1
GO:0044691	tooth eruption	2	0	0.14	9755	1	1
GO:0044721	protein import into peroxisome matrix, s...	1	0	0.07	9756	1	1
GO:0044725	chromatin reprogramming in the zygote	2	0	0.14	9757	1	1
GO:0044727	DNA demethylation of male pronucleus	2	0	0.14	9758	1	1
GO:0044771	meiotic cell cycle phase transition	2	0	0.14	9759	1	1
GO:0044778	meiotic DNA integrity checkpoint	1	0	0.07	9760	1	1
GO:0044789	modulation by host of viral release from...	4	0	0.28	9761	1	1
GO:0044791	positive regulation by host of viral rel...	4	0	0.28	9762	1	1
GO:0044793	negative regulation by host of viral pro...	6	0	0.42	9763	1	1
GO:0044795	trans-Golgi network to recycling endosom...	1	0	0.07	9764	1	1
GO:0044805	late nucleophagy	3	0	0.21	9765	1	1
GO:0044821	meiotic telomere tethering at nuclear pe...	1	0	0.07	9766	1	1
GO:0044827	modulation by host of viral genome repli...	14	0	0.98	9767	1	1
GO:0044828	negative regulation by host of viral gen...	5	0	0.35	9768	1	1
GO:0044829	positive regulation by host of viral gen...	7	0	0.49	9769	1	1
GO:0044830	modulation by host of viral RNA genome r...	1	0	0.07	9770	1	1
GO:0044837	actomyosin contractile ring organization	6	0	0.42	9771	1	1
GO:0044848	biological phase	3	0	0.21	9772	1	1
GO:0044849	estrous cycle	4	0	0.28	9773	1	1
GO:0044851	hair cycle phase	3	0	0.21	9774	1	1
GO:0044854	plasma membrane raft assembly	5	0	0.35	9775	1	1
GO:0044857	plasma membrane raft organization	5	0	0.35	9776	1	1
GO:0044858	plasma membrane raft polarization	1	0	0.07	9777	1	1
GO:0044868	modulation by host of viral molecular fu...	1	0	0.07	9778	1	1
GO:0044878	mitotic cytokinesis checkpoint	2	0	0.14	9779	1	1
GO:0045002	double-strand break repair via single-st...	8	0	0.56	9780	1	1
GO:0045004	DNA replication proofreading	2	0	0.14	9781	1	1
GO:0045006	DNA deamination	10	0	0.7	9782	1	1
GO:0045007	depurination	3	0	0.21	9783	1	1
GO:0045008	depyrimidination	8	0	0.56	9784	1	1
GO:0045016	mitochondrial magnesium ion transmembran...	1	0	0.07	9785	1	1
GO:0045040	protein import into mitochondrial outer ...	5	0	0.35	9786	1	1
GO:0045041	protein import into mitochondrial interm...	2	0	0.14	9787	1	1
GO:0045046	protein import into peroxisome membrane	6	0	0.42	9788	1	1
GO:0045054	constitutive secretory pathway	2	0	0.14	9789	1	1
GO:0045056	transcytosis	12	0	0.84	9790	1	1
GO:0045062	extrathymic T cell selection	1	0	0.07	9791	1	1
GO:0045065	cytotoxic T cell differentiation	2	0	0.14	9792	1	1
GO:0045072	regulation of interferon-gamma biosynthe...	11	0	0.77	9793	1	1
GO:0045073	regulation of chemokine biosynthetic pro...	3	0	0.21	9794	1	1
GO:0045074	regulation of interleukin-10 biosyntheti...	3	0	0.21	9795	1	1
GO:0045077	negative regulation of interferon-gamma ...	6	0	0.42	9796	1	1
GO:0045078	positive regulation of interferon-gamma ...	5	0	0.35	9797	1	1
GO:0045079	negative regulation of chemokine biosynt...	1	0	0.07	9798	1	1
GO:0045080	positive regulation of chemokine biosynt...	2	0	0.14	9799	1	1
GO:0045081	negative regulation of interleukin-10 bi...	1	0	0.07	9800	1	1
GO:0045082	positive regulation of interleukin-10 bi...	2	0	0.14	9801	1	1
GO:0045083	negative regulation of interleukin-12 bi...	1	0	0.07	9802	1	1
GO:0045084	positive regulation of interleukin-12 bi...	6	0	0.42	9803	1	1
GO:0045091	regulation of single stranded viral RNA ...	9	0	0.63	9804	1	1
GO:0045105	intermediate filament polymerization or ...	1	0	0.07	9805	1	1
GO:0045109	intermediate filament organization	9	0	0.63	9806	1	1
GO:0045110	intermediate filament bundle assembly	3	0	0.21	9807	1	1
GO:0045112	integrin biosynthetic process	1	0	0.07	9808	1	1
GO:0045113	regulation of integrin biosynthetic proc...	1	0	0.07	9809	1	1
GO:0045117	azole transport	12	0	0.84	9810	1	1
GO:0045124	regulation of bone resorption	24	0	1.67	9811	1	1
GO:0045136	development of secondary sexual characte...	6	0	0.42	9812	1	1
GO:0045141	meiotic telomere clustering	5	0	0.35	9813	1	1
GO:0045144	meiotic sister chromatid segregation	6	0	0.42	9814	1	1
GO:0045161	neuronal ion channel clustering	7	0	0.49	9815	1	1
GO:0045162	clustering of voltage-gated sodium chann...	2	0	0.14	9816	1	1
GO:0045163	clustering of voltage-gated potassium ch...	3	0	0.21	9817	1	1
GO:0045167	asymmetric protein localization involved...	1	0	0.07	9818	1	1
GO:0045168	cell-cell signaling involved in cell fat...	1	0	0.07	9819	1	1
GO:0045175	basal protein localization	1	0	0.07	9820	1	1
GO:0045176	apical protein localization	7	0	0.49	9821	1	1
GO:0045186	zonula adherens assembly	1	0	0.07	9822	1	1
GO:0045187	regulation of circadian sleep/wake cycle...	6	0	0.42	9823	1	1
GO:0045188	regulation of circadian sleep/wake cycle...	3	0	0.21	9824	1	1
GO:0045196	establishment or maintenance of neurobla...	2	0	0.14	9825	1	1
GO:0045199	maintenance of epithelial cell apical/ba...	3	0	0.21	9826	1	1
GO:0045200	establishment of neuroblast polarity	2	0	0.14	9827	1	1
GO:0045208	MAPK phosphatase export from nucleus	1	0	0.07	9828	1	1
GO:0045209	MAPK phosphatase export from nucleus, le...	1	0	0.07	9829	1	1
GO:0045210	FasL biosynthetic process	2	0	0.14	9830	1	1
GO:0045212	neurotransmitter receptor biosynthetic p...	1	0	0.07	9831	1	1
GO:0045219	regulation of FasL biosynthetic process	1	0	0.07	9832	1	1
GO:0045221	negative regulation of FasL biosynthetic...	1	0	0.07	9833	1	1
GO:0045222	CD4 biosynthetic process	1	0	0.07	9834	1	1
GO:0045223	regulation of CD4 biosynthetic process	1	0	0.07	9835	1	1
GO:0045225	negative regulation of CD4 biosynthetic ...	1	0	0.07	9836	1	1
GO:0045234	protein palmitoleylation	1	0	0.07	9837	1	1
GO:0045297	post-mating behavior	1	0	0.07	9838	1	1
GO:0045337	farnesyl diphosphate biosynthetic proces...	3	0	0.21	9839	1	1
GO:0045338	farnesyl diphosphate metabolic process	5	0	0.35	9840	1	1
GO:0045342	MHC class II biosynthetic process	10	0	0.7	9841	1	1
GO:0045346	regulation of MHC class II biosynthetic ...	9	0	0.63	9842	1	1
GO:0045347	negative regulation of MHC class II bios...	4	0	0.28	9843	1	1
GO:0045348	positive regulation of MHC class II bios...	6	0	0.42	9844	1	1
GO:0045349	interferon-alpha biosynthetic process	5	0	0.35	9845	1	1
GO:0045350	interferon-beta biosynthetic process	6	0	0.42	9846	1	1
GO:0045351	type I interferon biosynthetic process	10	0	0.7	9847	1	1
GO:0045354	regulation of interferon-alpha biosynthe...	5	0	0.35	9848	1	1
GO:0045355	negative regulation of interferon-alpha ...	2	0	0.14	9849	1	1
GO:0045356	positive regulation of interferon-alpha ...	3	0	0.21	9850	1	1
GO:0045357	regulation of interferon-beta biosynthet...	6	0	0.42	9851	1	1
GO:0045358	negative regulation of interferon-beta b...	1	0	0.07	9852	1	1
GO:0045359	positive regulation of interferon-beta b...	5	0	0.35	9853	1	1
GO:0045360	regulation of interleukin-1 biosynthetic...	1	0	0.07	9854	1	1
GO:0045362	positive regulation of interleukin-1 bio...	1	0	0.07	9855	1	1
GO:0045366	regulation of interleukin-13 biosyntheti...	1	0	0.07	9856	1	1
GO:0045368	positive regulation of interleukin-13 bi...	1	0	0.07	9857	1	1
GO:0045381	regulation of interleukin-18 biosyntheti...	1	0	0.07	9858	1	1
GO:0045399	regulation of interleukin-3 biosynthetic...	1	0	0.07	9859	1	1
GO:0045401	positive regulation of interleukin-3 bio...	1	0	0.07	9860	1	1
GO:0045403	negative regulation of interleukin-4 bio...	1	0	0.07	9861	1	1
GO:0045409	negative regulation of interleukin-6 bio...	3	0	0.21	9862	1	1
GO:0045414	regulation of interleukin-8 biosynthetic...	7	0	0.49	9863	1	1
GO:0045415	negative regulation of interleukin-8 bio...	3	0	0.21	9864	1	1
GO:0045416	positive regulation of interleukin-8 bio...	4	0	0.28	9865	1	1
GO:0045423	regulation of granulocyte macrophage col...	2	0	0.14	9866	1	1
GO:0045425	positive regulation of granulocyte macro...	2	0	0.14	9867	1	1
GO:0045448	mitotic cell cycle, embryonic	3	0	0.21	9868	1	1
GO:0045472	response to ether	7	0	0.49	9869	1	1
GO:0045475	locomotor rhythm	7	0	0.49	9870	1	1
GO:0045541	negative regulation of cholesterol biosy...	4	0	0.28	9871	1	1
GO:0045542	positive regulation of cholesterol biosy...	4	0	0.28	9872	1	1
GO:0045553	TRAIL biosynthetic process	1	0	0.07	9873	1	1
GO:0045554	regulation of TRAIL biosynthetic process	1	0	0.07	9874	1	1
GO:0045556	positive regulation of TRAIL biosyntheti...	1	0	0.07	9875	1	1
GO:0045575	basophil activation	2	0	0.14	9876	1	1
GO:0045578	negative regulation of B cell differenti...	1	0	0.07	9877	1	1
GO:0045579	positive regulation of B cell differenti...	11	0	0.77	9878	1	1
GO:0045583	regulation of cytotoxic T cell different...	1	0	0.07	9879	1	1
GO:0045585	positive regulation of cytotoxic T cell ...	1	0	0.07	9880	1	1
GO:0045591	positive regulation of regulatory T cell...	19	0	1.33	9881	1	1
GO:0045602	negative regulation of endothelial cell ...	5	0	0.35	9882	1	1
GO:0045605	negative regulation of epidermal cell di...	3	0	0.21	9883	1	1
GO:0045607	regulation of inner ear auditory recepto...	2	0	0.14	9884	1	1
GO:0045608	negative regulation of inner ear auditor...	1	0	0.07	9885	1	1
GO:0045617	negative regulation of keratinocyte diff...	1	0	0.07	9886	1	1
GO:0045627	positive regulation of T-helper 1 cell d...	5	0	0.35	9887	1	1
GO:0045629	negative regulation of T-helper 2 cell d...	4	0	0.28	9888	1	1
GO:0045631	regulation of mechanoreceptor differenti...	2	0	0.14	9889	1	1
GO:0045632	negative regulation of mechanoreceptor d...	1	0	0.07	9890	1	1
GO:0045634	regulation of melanocyte differentiation	3	0	0.21	9891	1	1
GO:0045636	positive regulation of melanocyte differ...	2	0	0.14	9892	1	1
GO:0045643	regulation of eosinophil differentiation	1	0	0.07	9893	1	1
GO:0045645	positive regulation of eosinophil differ...	1	0	0.07	9894	1	1
GO:0045649	regulation of macrophage differentiation	12	0	0.84	9895	1	1
GO:0045650	negative regulation of macrophage differ...	3	0	0.21	9896	1	1
GO:0045651	positive regulation of macrophage differ...	9	0	0.63	9897	1	1
GO:0045653	negative regulation of megakaryocyte dif...	7	0	0.49	9898	1	1
GO:0045654	positive regulation of megakaryocyte dif...	4	0	0.28	9899	1	1
GO:0045655	regulation of monocyte differentiation	15	0	1.05	9900	1	1
GO:0045656	negative regulation of monocyte differen...	5	0	0.35	9901	1	1
GO:0045657	positive regulation of monocyte differen...	6	0	0.42	9902	1	1
GO:0045658	regulation of neutrophil differentiation	3	0	0.21	9903	1	1
GO:0045659	negative regulation of neutrophil differ...	2	0	0.14	9904	1	1
GO:0045660	positive regulation of neutrophil differ...	1	0	0.07	9905	1	1
GO:0045662	negative regulation of myoblast differen...	11	0	0.77	9906	1	1
GO:0045671	negative regulation of osteoclast differ...	30	0	2.09	9907	1	1
GO:0045683	negative regulation of epidermis develop...	4	0	0.28	9908	1	1
GO:0045685	regulation of glial cell differentiation	38	0	2.65	9909	1	1
GO:0045686	negative regulation of glial cell differ...	10	0	0.7	9910	1	1
GO:0045687	positive regulation of glial cell differ...	25	0	1.74	9911	1	1
GO:0045713	low-density lipoprotein particle recepto...	7	0	0.49	9912	1	1
GO:0045714	regulation of low-density lipoprotein pa...	7	0	0.49	9913	1	1
GO:0045715	negative regulation of low-density lipop...	2	0	0.14	9914	1	1
GO:0045716	positive regulation of low-density lipop...	3	0	0.21	9915	1	1
GO:0045719	negative regulation of glycogen biosynth...	6	0	0.42	9916	1	1
GO:0045720	negative regulation of integrin biosynth...	1	0	0.07	9917	1	1
GO:0045721	negative regulation of gluconeogenesis	8	0	0.56	9918	1	1
GO:0045722	positive regulation of gluconeogenesis	10	0	0.7	9919	1	1
GO:0045723	positive regulation of fatty acid biosyn...	9	0	0.63	9920	1	1
GO:0045726	positive regulation of integrin biosynth...	1	0	0.07	9921	1	1
GO:0045737	positive regulation of cyclin-dependent ...	12	0	0.84	9922	1	1
GO:0045740	positive regulation of DNA replication	26	0	1.81	9923	1	1
GO:0045743	positive regulation of fibroblast growth...	4	0	0.28	9924	1	1
GO:0045747	positive regulation of Notch signaling p...	34	0	2.37	9925	1	1
GO:0045751	negative regulation of Toll signaling pa...	1	0	0.07	9926	1	1
GO:0045759	negative regulation of action potential	5	0	0.35	9927	1	1
GO:0045760	positive regulation of action potential	5	0	0.35	9928	1	1
GO:0045761	regulation of adenylate cyclase activity	12	0	0.84	9929	1	1
GO:0045762	positive regulation of adenylate cyclase...	3	0	0.21	9930	1	1
GO:0045763	negative regulation of cellular amino ac...	2	0	0.14	9931	1	1
GO:0045764	positive regulation of cellular amino ac...	2	0	0.14	9932	1	1
GO:0045769	negative regulation of asymmetric cell d...	1	0	0.07	9933	1	1
GO:0045773	positive regulation of axon extension	27	0	1.88	9934	1	1
GO:0045779	negative regulation of bone resorption	6	0	0.42	9935	1	1
GO:0045780	positive regulation of bone resorption	12	0	0.84	9936	1	1
GO:0045792	negative regulation of cell size	7	0	0.49	9937	1	1
GO:0045795	positive regulation of cell volume	1	0	0.07	9938	1	1
GO:0045799	positive regulation of chromatin assembl...	3	0	0.21	9939	1	1
GO:0045819	positive regulation of glycogen cataboli...	2	0	0.14	9940	1	1
GO:0045820	negative regulation of glycolytic proces...	8	0	0.56	9941	1	1
GO:0045821	positive regulation of glycolytic proces...	10	0	0.7	9942	1	1
GO:0045827	negative regulation of isoprenoid metabo...	1	0	0.07	9943	1	1
GO:0045829	negative regulation of isotype switching	4	0	0.28	9944	1	1
GO:0045836	positive regulation of meiotic nuclear d...	5	0	0.35	9945	1	1
GO:0045839	negative regulation of mitotic nuclear d...	39	0	2.72	9946	1	1
GO:0045841	negative regulation of mitotic metaphase...	29	0	2.02	9947	1	1
GO:0045869	negative regulation of single stranded v...	7	0	0.49	9948	1	1
GO:0045870	positive regulation of single stranded v...	1	0	0.07	9949	1	1
GO:0045872	positive regulation of rhodopsin gene ex...	1	0	0.07	9950	1	1
GO:0045875	negative regulation of sister chromatid ...	5	0	0.35	9951	1	1
GO:0045880	positive regulation of smoothened signal...	16	0	1.12	9952	1	1
GO:0045900	negative regulation of translational elo...	4	0	0.28	9953	1	1
GO:0045901	positive regulation of translational elo...	3	0	0.21	9954	1	1
GO:0045903	positive regulation of translational fid...	6	0	0.42	9955	1	1
GO:0045905	positive regulation of translational ter...	2	0	0.14	9956	1	1
GO:0045907	positive regulation of vasoconstriction	9	0	0.63	9957	1	1
GO:0045912	negative regulation of carbohydrate meta...	30	0	2.09	9958	1	1
GO:0045915	positive regulation of catecholamine met...	3	0	0.21	9959	1	1
GO:0045916	negative regulation of complement activa...	5	0	0.35	9960	1	1
GO:0045919	positive regulation of cytolysis	7	0	0.49	9961	1	1
GO:0045924	regulation of female receptivity	1	0	0.07	9962	1	1
GO:0045925	positive regulation of female receptivit...	1	0	0.07	9963	1	1
GO:0045938	positive regulation of circadian sleep/w...	2	0	0.14	9964	1	1
GO:0045939	negative regulation of steroid metabolic...	11	0	0.77	9965	1	1
GO:0045950	negative regulation of mitotic recombina...	3	0	0.21	9966	1	1
GO:0045951	positive regulation of mitotic recombina...	1	0	0.07	9967	1	1
GO:0045953	negative regulation of natural killer ce...	16	0	1.12	9968	1	1
GO:0045957	negative regulation of complement activa...	1	0	0.07	9969	1	1
GO:0045959	negative regulation of complement activa...	2	0	0.14	9970	1	1
GO:0045964	positive regulation of dopamine metaboli...	3	0	0.21	9971	1	1
GO:0045967	negative regulation of growth rate	3	0	0.21	9972	1	1
GO:0045976	negative regulation of mitotic cell cycl...	2	0	0.14	9973	1	1
GO:0045988	negative regulation of striated muscle c...	7	0	0.49	9974	1	1
GO:0045989	positive regulation of striated muscle c...	5	0	0.35	9975	1	1
GO:0045993	negative regulation of translational ini...	1	0	0.07	9976	1	1
GO:0045994	positive regulation of translational ini...	1	0	0.07	9977	1	1
GO:0046010	positive regulation of circadian sleep/w...	1	0	0.07	9978	1	1
GO:0046013	regulation of T cell homeostatic prolife...	1	0	0.07	9979	1	1
GO:0046015	regulation of transcription by glucose	3	0	0.21	9980	1	1
GO:0046016	positive regulation of transcription by ...	2	0	0.14	9981	1	1
GO:0046032	ADP catabolic process	1	0	0.07	9982	1	1
GO:0046035	CMP metabolic process	1	0	0.07	9983	1	1
GO:0046036	CTP metabolic process	11	0	0.77	9984	1	1
GO:0046041	ITP metabolic process	2	0	0.14	9985	1	1
GO:0046048	UDP metabolic process	1	0	0.07	9986	1	1
GO:0046051	UTP metabolic process	8	0	0.56	9987	1	1
GO:0046054	dGMP metabolic process	1	0	0.07	9988	1	1
GO:0046057	dADP catabolic process	1	0	0.07	9989	1	1
GO:0046058	cAMP metabolic process	14	0	0.98	9990	1	1
GO:0046060	dATP metabolic process	5	0	0.35	9991	1	1
GO:0046061	dATP catabolic process	3	0	0.21	9992	1	1
GO:0046065	dCTP metabolic process	1	0	0.07	9993	1	1
GO:0046067	dGDP catabolic process	1	0	0.07	9994	1	1
GO:0046068	cGMP metabolic process	7	0	0.49	9995	1	1
GO:0046069	cGMP catabolic process	3	0	0.21	9996	1	1
GO:0046070	dGTP metabolic process	3	0	0.21	9997	1	1
GO:0046073	dTMP metabolic process	4	0	0.28	9998	1	1
GO:0046078	dUMP metabolic process	6	0	0.42	9999	1	1
GO:0046079	dUMP catabolic process	1	0	0.07	10000	1	1
GO:0046080	dUTP metabolic process	1	0	0.07	10001	1	1
GO:0046081	dUTP catabolic process	1	0	0.07	10002	1	1
GO:0046083	adenine metabolic process	3	0	0.21	10003	1	1
GO:0046084	adenine biosynthetic process	3	0	0.21	10004	1	1
GO:0046085	adenosine metabolic process	8	0	0.56	10005	1	1
GO:0046086	adenosine biosynthetic process	1	0	0.07	10006	1	1
GO:0046087	cytidine metabolic process	9	0	0.63	10007	1	1
GO:0046090	deoxyadenosine metabolic process	1	0	0.07	10008	1	1
GO:0046092	deoxycytidine metabolic process	1	0	0.07	10009	1	1
GO:0046098	guanine metabolic process	1	0	0.07	10010	1	1
GO:0046100	hypoxanthine metabolic process	2	0	0.14	10011	1	1
GO:0046101	hypoxanthine biosynthetic process	2	0	0.14	10012	1	1
GO:0046103	inosine biosynthetic process	3	0	0.21	10013	1	1
GO:0046104	thymidine metabolic process	3	0	0.21	10014	1	1
GO:0046105	thymidine biosynthetic process	1	0	0.07	10015	1	1
GO:0046108	uridine metabolic process	1	0	0.07	10016	1	1
GO:0046110	xanthine metabolic process	1	0	0.07	10017	1	1
GO:0046111	xanthine biosynthetic process	1	0	0.07	10018	1	1
GO:0046112	nucleobase biosynthetic process	19	0	1.33	10019	1	1
GO:0046113	nucleobase catabolic process	2	0	0.14	10020	1	1
GO:0046120	deoxyribonucleoside biosynthetic process	1	0	0.07	10021	1	1
GO:0046121	deoxyribonucleoside catabolic process	3	0	0.21	10022	1	1
GO:0046122	purine deoxyribonucleoside metabolic pro...	2	0	0.14	10023	1	1
GO:0046124	purine deoxyribonucleoside catabolic pro...	1	0	0.07	10024	1	1
GO:0046125	pyrimidine deoxyribonucleoside metabolic...	3	0	0.21	10025	1	1
GO:0046126	pyrimidine deoxyribonucleoside biosynthe...	1	0	0.07	10026	1	1
GO:0046127	pyrimidine deoxyribonucleoside catabolic...	1	0	0.07	10027	1	1
GO:0046133	pyrimidine ribonucleoside catabolic proc...	11	0	0.77	10028	1	1
GO:0046135	pyrimidine nucleoside catabolic process	18	0	1.26	10029	1	1
GO:0046136	positive regulation of vitamin metabolic...	1	0	0.07	10030	1	1
GO:0046137	negative regulation of vitamin metabolic...	3	0	0.21	10031	1	1
GO:0046149	pigment catabolic process	3	0	0.21	10032	1	1
GO:0046160	heme a metabolic process	2	0	0.14	10033	1	1
GO:0046166	glyceraldehyde-3-phosphate biosynthetic ...	2	0	0.14	10034	1	1
GO:0046167	glycerol-3-phosphate biosynthetic proces...	2	0	0.14	10035	1	1
GO:0046168	glycerol-3-phosphate catabolic process	2	0	0.14	10036	1	1
GO:0046185	aldehyde catabolic process	8	0	0.56	10037	1	1
GO:0046189	phenol-containing compound biosynthetic ...	17	0	1.19	10038	1	1
GO:0046203	spermidine catabolic process	1	0	0.07	10039	1	1
GO:0046204	nor-spermidine metabolic process	1	0	0.07	10040	1	1
GO:0046210	nitric oxide catabolic process	1	0	0.07	10041	1	1
GO:0046222	aflatoxin metabolic process	1	0	0.07	10042	1	1
GO:0046223	aflatoxin catabolic process	1	0	0.07	10043	1	1
GO:0046247	terpene catabolic process	1	0	0.07	10044	1	1
GO:0046272	stilbene catabolic process	1	0	0.07	10045	1	1
GO:0046292	formaldehyde metabolic process	3	0	0.21	10046	1	1
GO:0046293	formaldehyde biosynthetic process	1	0	0.07	10047	1	1
GO:0046294	formaldehyde catabolic process	2	0	0.14	10048	1	1
GO:0046295	glycolate biosynthetic process	1	0	0.07	10049	1	1
GO:0046305	alkanesulfonate biosynthetic process	1	0	0.07	10050	1	1
GO:0046317	regulation of glucosylceramide biosynthe...	1	0	0.07	10051	1	1
GO:0046318	negative regulation of glucosylceramide ...	1	0	0.07	10052	1	1
GO:0046327	glycerol biosynthetic process from pyruv...	1	0	0.07	10053	1	1
GO:0046331	lateral inhibition	1	0	0.07	10054	1	1
GO:0046338	phosphatidylethanolamine catabolic proce...	2	0	0.14	10055	1	1
GO:0046340	diacylglycerol catabolic process	3	0	0.21	10056	1	1
GO:0046341	CDP-diacylglycerol metabolic process	17	0	1.19	10057	1	1
GO:0046351	disaccharide biosynthetic process	3	0	0.21	10058	1	1
GO:0046352	disaccharide catabolic process	1	0	0.07	10059	1	1
GO:0046355	mannan catabolic process	1	0	0.07	10060	1	1
GO:0046356	acetyl-CoA catabolic process	2	0	0.14	10061	1	1
GO:0046359	butyrate catabolic process	1	0	0.07	10062	1	1
GO:0046360	2-oxobutyrate biosynthetic process	1	0	0.07	10063	1	1
GO:0046361	2-oxobutyrate metabolic process	1	0	0.07	10064	1	1
GO:0046364	monosaccharide biosynthetic process	66	0	4.6	10065	1	1
GO:0046370	fructose biosynthetic process	2	0	0.14	10066	1	1
GO:0046381	CMP-N-acetylneuraminate metabolic proces...	1	0	0.07	10067	1	1
GO:0046386	deoxyribose phosphate catabolic process	19	0	1.33	10068	1	1
GO:0046391	5-phosphoribose 1-diphosphate metabolic ...	5	0	0.35	10069	1	1
GO:0046416	D-amino acid metabolic process	1	0	0.07	10070	1	1
GO:0046439	L-cysteine metabolic process	5	0	0.35	10071	1	1
GO:0046440	L-lysine metabolic process	3	0	0.21	10072	1	1
GO:0046443	FAD metabolic process	1	0	0.07	10073	1	1
GO:0046444	FMN metabolic process	1	0	0.07	10074	1	1
GO:0046449	creatinine metabolic process	4	0	0.28	10075	1	1
GO:0046458	hexadecanal metabolic process	1	0	0.07	10076	1	1
GO:0046459	short-chain fatty acid metabolic process	8	0	0.56	10077	1	1
GO:0046462	monoacylglycerol metabolic process	5	0	0.35	10078	1	1
GO:0046465	dolichyl diphosphate metabolic process	5	0	0.35	10079	1	1
GO:0046466	membrane lipid catabolic process	24	0	1.67	10080	1	1
GO:0046473	phosphatidic acid metabolic process	30	0	2.09	10081	1	1
GO:0046476	glycosylceramide biosynthetic process	4	0	0.28	10082	1	1
GO:0046477	glycosylceramide catabolic process	7	0	0.49	10083	1	1
GO:0046478	lactosylceramide metabolic process	1	0	0.07	10084	1	1
GO:0046479	glycosphingolipid catabolic process	11	0	0.77	10085	1	1
GO:0046485	ether lipid metabolic process	8	0	0.56	10086	1	1
GO:0046487	glyoxylate metabolic process	5	0	0.35	10087	1	1
GO:0046490	isopentenyl diphosphate metabolic proces...	3	0	0.21	10088	1	1
GO:0046491	L-methylmalonyl-CoA metabolic process	1	0	0.07	10089	1	1
GO:0046493	lipid A metabolic process	1	0	0.07	10090	1	1
GO:0046497	nicotinate nucleotide metabolic process	2	0	0.14	10091	1	1
GO:0046498	S-adenosylhomocysteine metabolic process	7	0	0.49	10092	1	1
GO:0046499	S-adenosylmethioninamine metabolic proce...	1	0	0.07	10093	1	1
GO:0046500	S-adenosylmethionine metabolic process	10	0	0.7	10094	1	1
GO:0046504	glycerol ether biosynthetic process	6	0	0.42	10095	1	1
GO:0046511	sphinganine biosynthetic process	2	0	0.14	10096	1	1
GO:0046514	ceramide catabolic process	12	0	0.84	10097	1	1
GO:0046521	sphingoid catabolic process	1	0	0.07	10098	1	1
GO:0046532	regulation of photoreceptor cell differe...	3	0	0.21	10099	1	1
GO:0046533	negative regulation of photoreceptor cel...	2	0	0.14	10100	1	1
GO:0046534	positive regulation of photoreceptor cel...	1	0	0.07	10101	1	1
GO:0046541	saliva secretion	2	0	0.14	10102	1	1
GO:0046543	development of secondary female sexual c...	4	0	0.28	10103	1	1
GO:0046544	development of secondary male sexual cha...	1	0	0.07	10104	1	1
GO:0046548	retinal rod cell development	5	0	0.35	10105	1	1
GO:0046549	retinal cone cell development	1	0	0.07	10106	1	1
GO:0046586	regulation of calcium-dependent cell-cel...	2	0	0.14	10107	1	1
GO:0046587	positive regulation of calcium-dependent...	1	0	0.07	10108	1	1
GO:0046588	negative regulation of calcium-dependent...	1	0	0.07	10109	1	1
GO:0046598	positive regulation of viral entry into ...	7	0	0.49	10110	1	1
GO:0046599	regulation of centriole replication	19	0	1.33	10111	1	1
GO:0046600	negative regulation of centriole replica...	8	0	0.56	10112	1	1
GO:0046601	positive regulation of centriole replica...	6	0	0.42	10113	1	1
GO:0046602	regulation of mitotic centrosome separat...	6	0	0.42	10114	1	1
GO:0046604	positive regulation of mitotic centrosom...	2	0	0.14	10115	1	1
GO:0046605	regulation of centrosome cycle	47	0	3.28	10116	1	1
GO:0046606	negative regulation of centrosome cycle	13	0	0.91	10117	1	1
GO:0046607	positive regulation of centrosome cycle	10	0	0.7	10118	1	1
GO:0046618	drug export	3	0	0.21	10119	1	1
GO:0046619	optic placode formation involved in came...	1	0	0.07	10120	1	1
GO:0046621	negative regulation of organ growth	20	0	1.4	10121	1	1
GO:0046628	positive regulation of insulin receptor ...	10	0	0.7	10122	1	1
GO:0046642	negative regulation of alpha-beta T cell...	7	0	0.49	10123	1	1
GO:0046657	folic acid catabolic process	1	0	0.07	10124	1	1
GO:0046666	retinal cell programmed cell death	2	0	0.14	10125	1	1
GO:0046668	regulation of retinal cell programmed ce...	1	0	0.07	10126	1	1
GO:0046671	negative regulation of retinal cell prog...	1	0	0.07	10127	1	1
GO:0046680	response to DDT	1	0	0.07	10128	1	1
GO:0046684	response to pyrethroid	1	0	0.07	10129	1	1
GO:0046687	response to chromate	1	0	0.07	10130	1	1
GO:0046689	response to mercury ion	5	0	0.35	10131	1	1
GO:0046690	response to tellurium ion	1	0	0.07	10132	1	1
GO:0046707	IDP metabolic process	2	0	0.14	10133	1	1
GO:0046709	IDP catabolic process	2	0	0.14	10134	1	1
GO:0046711	GDP biosynthetic process	1	0	0.07	10135	1	1
GO:0046712	GDP catabolic process	1	0	0.07	10136	1	1
GO:0046716	muscle cell cellular homeostasis	15	0	1.05	10137	1	1
GO:0046725	negative regulation by virus of viral pr...	1	0	0.07	10138	1	1
GO:0046778	modification by virus of host mRNA proce...	2	0	0.14	10139	1	1
GO:0046786	viral replication complex formation and ...	1	0	0.07	10140	1	1
GO:0046813	receptor-mediated virion attachment to h...	3	0	0.21	10141	1	1
GO:0046814	coreceptor-mediated virion attachment to...	1	0	0.07	10142	1	1
GO:0046833	positive regulation of RNA export from n...	7	0	0.49	10143	1	1
GO:0046836	glycolipid transport	5	0	0.35	10144	1	1
GO:0046850	regulation of bone remodeling	26	0	1.81	10145	1	1
GO:0046851	negative regulation of bone remodeling	6	0	0.42	10146	1	1
GO:0046852	positive regulation of bone remodeling	12	0	0.84	10147	1	1
GO:0046877	regulation of saliva secretion	1	0	0.07	10148	1	1
GO:0046878	positive regulation of saliva secretion	1	0	0.07	10149	1	1
GO:0046880	regulation of follicle-stimulating hormo...	1	0	0.07	10150	1	1
GO:0046881	positive regulation of follicle-stimulat...	1	0	0.07	10151	1	1
GO:0046884	follicle-stimulating hormone secretion	1	0	0.07	10152	1	1
GO:0046885	regulation of hormone biosynthetic proce...	14	0	0.98	10153	1	1
GO:0046886	positive regulation of hormone biosynthe...	4	0	0.28	10154	1	1
GO:0046889	positive regulation of lipid biosyntheti...	42	0	2.93	10155	1	1
GO:0046900	tetrahydrofolylpolyglutamate metabolic p...	1	0	0.07	10156	1	1
GO:0046901	tetrahydrofolylpolyglutamate biosyntheti...	1	0	0.07	10157	1	1
GO:0046950	cellular ketone body metabolic process	9	0	0.63	10158	1	1
GO:0046951	ketone body biosynthetic process	8	0	0.56	10159	1	1
GO:0046952	ketone body catabolic process	4	0	0.28	10160	1	1
GO:0046958	nonassociative learning	1	0	0.07	10161	1	1
GO:0046959	habituation	1	0	0.07	10162	1	1
GO:0046963	3'-phosphoadenosine 5'-phosphosulfate tr...	3	0	0.21	10163	1	1
GO:0046967	cytosol to ER transport	8	0	0.56	10164	1	1
GO:0046968	peptide antigen transport	6	0	0.42	10165	1	1
GO:0046984	regulation of hemoglobin biosynthetic pr...	4	0	0.28	10166	1	1
GO:0046985	positive regulation of hemoglobin biosyn...	3	0	0.21	10167	1	1
GO:0046986	negative regulation of hemoglobin biosyn...	1	0	0.07	10168	1	1
GO:0048003	antigen processing and presentation of l...	3	0	0.21	10169	1	1
GO:0048006	antigen processing and presentation, end...	1	0	0.07	10170	1	1
GO:0048007	antigen processing and presentation, exo...	3	0	0.21	10171	1	1
GO:0048012	hepatocyte growth factor receptor signal...	9	0	0.63	10172	1	1
GO:0048014	Tie signaling pathway	2	0	0.14	10173	1	1
GO:0048021	regulation of melanin biosynthetic proce...	3	0	0.21	10174	1	1
GO:0048022	negative regulation of melanin biosynthe...	1	0	0.07	10175	1	1
GO:0048023	positive regulation of melanin biosynthe...	2	0	0.14	10176	1	1
GO:0048026	positive regulation of mRNA splicing, vi...	16	0	1.12	10177	1	1
GO:0048033	heme o metabolic process	1	0	0.07	10178	1	1
GO:0048034	heme O biosynthetic process	1	0	0.07	10179	1	1
GO:0048050	post-embryonic eye morphogenesis	4	0	0.28	10180	1	1
GO:0048058	compound eye corneal lens development	1	0	0.07	10181	1	1
GO:0048070	regulation of developmental pigmentation	11	0	0.77	10182	1	1
GO:0048073	regulation of eye pigmentation	2	0	0.14	10183	1	1
GO:0048075	positive regulation of eye pigmentation	1	0	0.07	10184	1	1
GO:0048087	positive regulation of developmental pig...	6	0	0.42	10185	1	1
GO:0048096	chromatin-mediated maintenance of transc...	9	0	0.63	10186	1	1
GO:0048102	autophagic cell death	6	0	0.42	10187	1	1
GO:0048104	establishment of body hair or bristle pl...	3	0	0.21	10188	1	1
GO:0048105	establishment of body hair planar orient...	3	0	0.21	10189	1	1
GO:0048133	male germ-line stem cell asymmetric divi...	1	0	0.07	10190	1	1
GO:0048143	astrocyte activation	10	0	0.7	10191	1	1
GO:0048146	positive regulation of fibroblast prolif...	36	0	2.51	10192	1	1
GO:0048148	behavioral response to cocaine	4	0	0.28	10193	1	1
GO:0048149	behavioral response to ethanol	3	0	0.21	10194	1	1
GO:0048160	primary follicle stage	1	0	0.07	10195	1	1
GO:0048162	multi-layer follicle stage	1	0	0.07	10196	1	1
GO:0048165	fused antrum stage	1	0	0.07	10197	1	1
GO:0048168	regulation of neuronal synaptic plastici...	28	0	1.95	10198	1	1
GO:0048169	regulation of long-term neuronal synapti...	19	0	1.33	10199	1	1
GO:0048170	positive regulation of long-term neurona...	4	0	0.28	10200	1	1
GO:0048172	regulation of short-term neuronal synapt...	5	0	0.35	10201	1	1
GO:0048200	Golgi transport vesicle coating	6	0	0.42	10202	1	1
GO:0048205	COPI coating of Golgi vesicle	6	0	0.42	10203	1	1
GO:0048210	Golgi vesicle fusion to target membrane	2	0	0.14	10204	1	1
GO:0048211	Golgi vesicle docking	3	0	0.21	10205	1	1
GO:0048213	Golgi vesicle prefusion complex stabiliz...	2	0	0.14	10206	1	1
GO:0048227	plasma membrane to endosome transport	8	0	0.56	10207	1	1
GO:0048239	negative regulation of DNA recombination...	2	0	0.14	10208	1	1
GO:0048241	epinephrine transport	1	0	0.07	10209	1	1
GO:0048243	norepinephrine secretion	4	0	0.28	10210	1	1
GO:0048245	eosinophil chemotaxis	6	0	0.42	10211	1	1
GO:0048250	iron import into the mitochondrion	2	0	0.14	10212	1	1
GO:0048251	elastic fiber assembly	5	0	0.35	10213	1	1
GO:0048254	snoRNA localization	5	0	0.35	10214	1	1
GO:0048261	negative regulation of receptor-mediated...	8	0	0.56	10215	1	1
GO:0048262	determination of dorsal/ventral asymmetr...	4	0	0.28	10216	1	1
GO:0048263	determination of dorsal identity	4	0	0.28	10217	1	1
GO:0048265	response to pain	7	0	0.49	10218	1	1
GO:0048266	behavioral response to pain	5	0	0.35	10219	1	1
GO:0048278	vesicle docking	45	0	3.14	10220	1	1
GO:0048280	vesicle fusion with Golgi apparatus	7	0	0.49	10221	1	1
GO:0048286	lung alveolus development	20	0	1.4	10222	1	1
GO:0048294	negative regulation of isotype switching...	3	0	0.21	10223	1	1
GO:0048297	negative regulation of isotype switching...	1	0	0.07	10224	1	1
GO:0048338	mesoderm structural organization	1	0	0.07	10225	1	1
GO:0048352	paraxial mesoderm structural organizatio...	1	0	0.07	10226	1	1
GO:0048368	lateral mesoderm development	4	0	0.28	10227	1	1
GO:0048369	lateral mesoderm morphogenesis	2	0	0.14	10228	1	1
GO:0048370	lateral mesoderm formation	2	0	0.14	10229	1	1
GO:0048371	lateral mesodermal cell differentiation	2	0	0.14	10230	1	1
GO:0048372	lateral mesodermal cell fate commitment	2	0	0.14	10231	1	1
GO:0048377	lateral mesodermal cell fate specificati...	2	0	0.14	10232	1	1
GO:0048378	regulation of lateral mesodermal cell fa...	2	0	0.14	10233	1	1
GO:0048382	mesendoderm development	2	0	0.14	10234	1	1
GO:0048386	positive regulation of retinoic acid rec...	4	0	0.28	10235	1	1
GO:0048477	oogenesis	46	0	3.21	10236	1	1
GO:0048483	autonomic nervous system development	16	0	1.12	10237	1	1
GO:0048484	enteric nervous system development	5	0	0.35	10238	1	1
GO:0048485	sympathetic nervous system development	8	0	0.56	10239	1	1
GO:0048486	parasympathetic nervous system developme...	7	0	0.49	10240	1	1
GO:0048490	anterograde synaptic vesicle transport	15	0	1.05	10241	1	1
GO:0048496	maintenance of animal organ identity	4	0	0.28	10242	1	1
GO:0048499	synaptic vesicle membrane organization	4	0	0.28	10243	1	1
GO:0048505	regulation of timing of cell differentia...	4	0	0.28	10244	1	1
GO:0048512	circadian behavior	17	0	1.19	10245	1	1
GO:0048521	negative regulation of behavior	4	0	0.28	10246	1	1
GO:0048532	anatomical structure arrangement	9	0	0.63	10247	1	1
GO:0048535	lymph node development	11	0	0.77	10248	1	1
GO:0048537	mucosal-associated lymphoid tissue devel...	3	0	0.21	10249	1	1
GO:0048541	Peyer's patch development	3	0	0.21	10250	1	1
GO:0048548	regulation of pinocytosis	5	0	0.35	10251	1	1
GO:0048549	positive regulation of pinocytosis	3	0	0.21	10252	1	1
GO:0048550	negative regulation of pinocytosis	2	0	0.14	10253	1	1
GO:0048557	embryonic digestive tract morphogenesis	6	0	0.42	10254	1	1
GO:0048560	establishment of anatomical structure or...	1	0	0.07	10255	1	1
GO:0048563	post-embryonic animal organ morphogenesi...	6	0	0.42	10256	1	1
GO:0048566	embryonic digestive tract development	13	0	0.91	10257	1	1
GO:0048569	post-embryonic animal organ development	12	0	0.84	10258	1	1
GO:0048570	notochord morphogenesis	1	0	0.07	10259	1	1
GO:0048596	embryonic camera-type eye morphogenesis	9	0	0.63	10260	1	1
GO:0048597	post-embryonic camera-type eye morphogen...	3	0	0.21	10261	1	1
GO:0048599	oocyte development	28	0	1.95	10262	1	1
GO:0048611	embryonic ectodermal digestive tract dev...	3	0	0.21	10263	1	1
GO:0048619	embryonic hindgut morphogenesis	2	0	0.14	10264	1	1
GO:0048625	myoblast fate commitment	3	0	0.21	10265	1	1
GO:0048630	skeletal muscle tissue growth	3	0	0.21	10266	1	1
GO:0048631	regulation of skeletal muscle tissue gro...	3	0	0.21	10267	1	1
GO:0048632	negative regulation of skeletal muscle t...	1	0	0.07	10268	1	1
GO:0048633	positive regulation of skeletal muscle t...	2	0	0.14	10269	1	1
GO:0048665	neuron fate specification	4	0	0.28	10270	1	1
GO:0048669	collateral sprouting in absence of injur...	2	0	0.14	10271	1	1
GO:0048671	negative regulation of collateral sprout...	6	0	0.42	10272	1	1
GO:0048673	collateral sprouting of intact axon in r...	1	0	0.07	10273	1	1
GO:0048677	axon extension involved in regeneration	2	0	0.14	10274	1	1
GO:0048680	positive regulation of axon regeneration	5	0	0.35	10275	1	1
GO:0048682	sprouting of injured axon	2	0	0.14	10276	1	1
GO:0048683	regulation of collateral sprouting of in...	1	0	0.07	10277	1	1
GO:0048685	negative regulation of collateral sprout...	1	0	0.07	10278	1	1
GO:0048686	regulation of sprouting of injured axon	1	0	0.07	10279	1	1
GO:0048687	positive regulation of sprouting of inju...	1	0	0.07	10280	1	1
GO:0048690	regulation of axon extension involved in...	1	0	0.07	10281	1	1
GO:0048691	positive regulation of axon extension in...	1	0	0.07	10282	1	1
GO:0048696	regulation of collateral sprouting in ab...	1	0	0.07	10283	1	1
GO:0048698	negative regulation of collateral sprout...	1	0	0.07	10284	1	1
GO:0048702	embryonic neurocranium morphogenesis	7	0	0.49	10285	1	1
GO:0048708	astrocyte differentiation	41	0	2.86	10286	1	1
GO:0048710	regulation of astrocyte differentiation	17	0	1.19	10287	1	1
GO:0048711	positive regulation of astrocyte differe...	10	0	0.7	10288	1	1
GO:0048712	negative regulation of astrocyte differe...	5	0	0.35	10289	1	1
GO:0048713	regulation of oligodendrocyte differenti...	19	0	1.33	10290	1	1
GO:0048714	positive regulation of oligodendrocyte d...	11	0	0.77	10291	1	1
GO:0048715	negative regulation of oligodendrocyte d...	6	0	0.42	10292	1	1
GO:0048730	epidermis morphogenesis	9	0	0.63	10293	1	1
GO:0048733	sebaceous gland development	4	0	0.28	10294	1	1
GO:0048739	cardiac muscle fiber development	8	0	0.56	10295	1	1
GO:0048743	positive regulation of skeletal muscle f...	2	0	0.14	10296	1	1
GO:0048749	compound eye development	1	0	0.07	10297	1	1
GO:0048752	semicircular canal morphogenesis	3	0	0.21	10298	1	1
GO:0048753	pigment granule organization	18	0	1.26	10299	1	1
GO:0048755	branching morphogenesis of a nerve	6	0	0.42	10300	1	1
GO:0048757	pigment granule maturation	8	0	0.56	10301	1	1
GO:0048769	sarcomerogenesis	2	0	0.14	10302	1	1
GO:0048790	maintenance of presynaptic active zone s...	1	0	0.07	10303	1	1
GO:0048793	pronephros development	3	0	0.21	10304	1	1
GO:0048799	animal organ maturation	9	0	0.63	10305	1	1
GO:0048817	negative regulation of hair follicle mat...	1	0	0.07	10306	1	1
GO:0048818	positive regulation of hair follicle mat...	1	0	0.07	10307	1	1
GO:0048819	regulation of hair follicle maturation	3	0	0.21	10308	1	1
GO:0048822	enucleate erythrocyte development	2	0	0.14	10309	1	1
GO:0048840	otolith development	2	0	0.14	10310	1	1
GO:0048842	positive regulation of axon extension in...	4	0	0.28	10311	1	1
GO:0048845	venous blood vessel morphogenesis	5	0	0.35	10312	1	1
GO:0048853	forebrain morphogenesis	3	0	0.21	10313	1	1
GO:0048859	formation of anatomical boundary	1	0	0.07	10314	1	1
GO:0048861	leukemia inhibitory factor signaling pat...	1	0	0.07	10315	1	1
GO:0048874	host-mediated regulation of intestinal m...	1	0	0.07	10316	1	1
GO:0048875	chemical homeostasis within a tissue	8	0	0.56	10317	1	1
GO:0050427	3'-phosphoadenosine 5'-phosphosulfate me...	17	0	1.19	10318	1	1
GO:0050428	3'-phosphoadenosine 5'-phosphosulfate bi...	5	0	0.35	10319	1	1
GO:0050432	catecholamine secretion	15	0	1.05	10320	1	1
GO:0050433	regulation of catecholamine secretion	13	0	0.91	10321	1	1
GO:0050482	arachidonic acid secretion	10	0	0.7	10322	1	1
GO:0050653	chondroitin sulfate proteoglycan biosynt...	1	0	0.07	10323	1	1
GO:0050666	regulation of homocysteine metabolic pro...	1	0	0.07	10324	1	1
GO:0050668	positive regulation of homocysteine meta...	1	0	0.07	10325	1	1
GO:0050689	negative regulation of defense response ...	5	0	0.35	10326	1	1
GO:0050691	regulation of defense response to virus ...	33	0	2.3	10327	1	1
GO:0050703	interleukin-1 alpha secretion	2	0	0.14	10328	1	1
GO:0050705	regulation of interleukin-1 alpha secret...	2	0	0.14	10329	1	1
GO:0050712	negative regulation of interleukin-1 alp...	1	0	0.07	10330	1	1
GO:0050717	positive regulation of interleukin-1 alp...	1	0	0.07	10331	1	1
GO:0050720	interleukin-1 beta biosynthetic process	1	0	0.07	10332	1	1
GO:0050722	regulation of interleukin-1 beta biosynt...	1	0	0.07	10333	1	1
GO:0050725	positive regulation of interleukin-1 bet...	1	0	0.07	10334	1	1
GO:0050746	regulation of lipoprotein metabolic proc...	9	0	0.63	10335	1	1
GO:0050747	positive regulation of lipoprotein metab...	6	0	0.42	10336	1	1
GO:0050748	negative regulation of lipoprotein metab...	2	0	0.14	10337	1	1
GO:0050751	fractalkine biosynthetic process	1	0	0.07	10338	1	1
GO:0050752	regulation of fractalkine biosynthetic p...	1	0	0.07	10339	1	1
GO:0050754	positive regulation of fractalkine biosy...	1	0	0.07	10340	1	1
GO:0050755	chemokine metabolic process	4	0	0.28	10341	1	1
GO:0050756	fractalkine metabolic process	1	0	0.07	10342	1	1
GO:0050757	thymidylate synthase biosynthetic proces...	2	0	0.14	10343	1	1
GO:0050758	regulation of thymidylate synthase biosy...	2	0	0.14	10344	1	1
GO:0050760	negative regulation of thymidylate synth...	1	0	0.07	10345	1	1
GO:0050774	negative regulation of dendrite morphoge...	8	0	0.56	10346	1	1
GO:0050787	detoxification of mercury ion	1	0	0.07	10347	1	1
GO:0050802	circadian sleep/wake cycle, sleep	8	0	0.56	10348	1	1
GO:0050822	peptide stabilization	3	0	0.21	10349	1	1
GO:0050823	peptide antigen stabilization	3	0	0.21	10350	1	1
GO:0050860	negative regulation of T cell receptor s...	22	0	1.53	10351	1	1
GO:0050861	positive regulation of B cell receptor s...	7	0	0.49	10352	1	1
GO:0050893	sensory processing	3	0	0.21	10353	1	1
GO:0050902	leukocyte adhesive activation	1	0	0.07	10354	1	1
GO:0050907	detection of chemical stimulus involved ...	14	0	0.98	10355	1	1
GO:0050908	detection of light stimulus involved in ...	4	0	0.28	10356	1	1
GO:0050910	detection of mechanical stimulus involve...	3	0	0.21	10357	1	1
GO:0050911	detection of chemical stimulus involved ...	11	0	0.77	10358	1	1
GO:0050912	detection of chemical stimulus involved ...	2	0	0.14	10359	1	1
GO:0050916	sensory perception of sweet taste	1	0	0.07	10360	1	1
GO:0050917	sensory perception of umami taste	1	0	0.07	10361	1	1
GO:0050923	regulation of negative chemotaxis	1	0	0.07	10362	1	1
GO:0050926	regulation of positive chemotaxis	13	0	0.91	10363	1	1
GO:0050927	positive regulation of positive chemotax...	13	0	0.91	10364	1	1
GO:0050930	induction of positive chemotaxis	8	0	0.56	10365	1	1
GO:0050932	regulation of pigment cell differentiati...	5	0	0.35	10366	1	1
GO:0050942	positive regulation of pigment cell diff...	4	0	0.28	10367	1	1
GO:0050955	thermoception	1	0	0.07	10368	1	1
GO:0050957	equilibrioception	2	0	0.14	10369	1	1
GO:0050960	detection of temperature stimulus involv...	1	0	0.07	10370	1	1
GO:0050962	detection of light stimulus involved in ...	4	0	0.28	10371	1	1
GO:0050968	detection of chemical stimulus involved ...	1	0	0.07	10372	1	1
GO:0050975	sensory perception of touch	2	0	0.14	10373	1	1
GO:0050976	detection of mechanical stimulus involve...	1	0	0.07	10374	1	1
GO:0050992	dimethylallyl diphosphate biosynthetic p...	1	0	0.07	10375	1	1
GO:0050993	dimethylallyl diphosphate metabolic proc...	1	0	0.07	10376	1	1
GO:0051001	negative regulation of nitric-oxide synt...	4	0	0.28	10377	1	1
GO:0051005	negative regulation of lipoprotein lipas...	1	0	0.07	10378	1	1
GO:0051012	microtubule sliding	2	0	0.14	10379	1	1
GO:0051013	microtubule severing	8	0	0.56	10380	1	1
GO:0051014	actin filament severing	8	0	0.56	10381	1	1
GO:0051026	chiasma assembly	5	0	0.35	10382	1	1
GO:0051030	snRNA transport	4	0	0.28	10383	1	1
GO:0051031	tRNA transport	5	0	0.35	10384	1	1
GO:0051036	regulation of endosome size	5	0	0.35	10385	1	1
GO:0051043	regulation of membrane protein ectodomai...	12	0	0.84	10386	1	1
GO:0051044	positive regulation of membrane protein ...	7	0	0.49	10387	1	1
GO:0051045	negative regulation of membrane protein ...	5	0	0.35	10388	1	1
GO:0051066	dihydrobiopterin metabolic process	2	0	0.14	10389	1	1
GO:0051068	dihydrolipoamide metabolic process	1	0	0.07	10390	1	1
GO:0051083	'de novo' cotranslational protein foldin...	3	0	0.21	10391	1	1
GO:0051086	chaperone mediated protein folding indep...	1	0	0.07	10392	1	1
GO:0051097	negative regulation of helicase activity	5	0	0.35	10393	1	1
GO:0051102	DNA ligation involved in DNA recombinati...	1	0	0.07	10394	1	1
GO:0051103	DNA ligation involved in DNA repair	9	0	0.63	10395	1	1
GO:0051105	regulation of DNA ligation	5	0	0.35	10396	1	1
GO:0051106	positive regulation of DNA ligation	4	0	0.28	10397	1	1
GO:0051107	negative regulation of DNA ligation	1	0	0.07	10398	1	1
GO:0051121	hepoxilin metabolic process	3	0	0.21	10399	1	1
GO:0051122	hepoxilin biosynthetic process	3	0	0.21	10400	1	1
GO:0051125	regulation of actin nucleation	25	0	1.74	10401	1	1
GO:0051126	negative regulation of actin nucleation	7	0	0.49	10402	1	1
GO:0051127	positive regulation of actin nucleation	15	0	1.05	10403	1	1
GO:0051132	NK T cell activation	8	0	0.56	10404	1	1
GO:0051133	regulation of NK T cell activation	6	0	0.42	10405	1	1
GO:0051134	negative regulation of NK T cell activat...	2	0	0.14	10406	1	1
GO:0051135	positive regulation of NK T cell activat...	4	0	0.28	10407	1	1
GO:0051136	regulation of NK T cell differentiation	6	0	0.42	10408	1	1
GO:0051138	positive regulation of NK T cell differe...	4	0	0.28	10409	1	1
GO:0051140	regulation of NK T cell proliferation	3	0	0.21	10410	1	1
GO:0051141	negative regulation of NK T cell prolife...	1	0	0.07	10411	1	1
GO:0051142	positive regulation of NK T cell prolife...	2	0	0.14	10412	1	1
GO:0051156	glucose 6-phosphate metabolic process	18	0	1.26	10413	1	1
GO:0051160	L-xylitol catabolic process	1	0	0.07	10414	1	1
GO:0051164	L-xylitol metabolic process	1	0	0.07	10415	1	1
GO:0051177	meiotic sister chromatid cohesion	6	0	0.42	10416	1	1
GO:0051180	vitamin transport	21	0	1.46	10417	1	1
GO:0051182	coenzyme transport	7	0	0.49	10418	1	1
GO:0051197	positive regulation of coenzyme metaboli...	10	0	0.7	10419	1	1
GO:0051198	negative regulation of coenzyme metaboli...	9	0	0.63	10420	1	1
GO:0051220	cytoplasmic sequestering of protein	21	0	1.46	10421	1	1
GO:0051228	mitotic spindle disassembly	2	0	0.14	10422	1	1
GO:0051230	spindle disassembly	2	0	0.14	10423	1	1
GO:0051231	spindle elongation	7	0	0.49	10424	1	1
GO:0051232	meiotic spindle elongation	1	0	0.07	10425	1	1
GO:0051238	sequestering of metal ion	6	0	0.42	10426	1	1
GO:0051255	spindle midzone assembly	7	0	0.49	10427	1	1
GO:0051256	mitotic spindle midzone assembly	4	0	0.28	10428	1	1
GO:0051257	meiotic spindle midzone assembly	1	0	0.07	10429	1	1
GO:0051280	negative regulation of release of seques...	10	0	0.7	10430	1	1
GO:0051281	positive regulation of release of seques...	19	0	1.33	10431	1	1
GO:0051284	positive regulation of sequestering of c...	10	0	0.7	10432	1	1
GO:0051295	establishment of meiotic spindle localiz...	2	0	0.14	10433	1	1
GO:0051300	spindle pole body organization	3	0	0.21	10434	1	1
GO:0051305	chromosome movement towards spindle pole	6	0	0.42	10435	1	1
GO:0051307	meiotic chromosome separation	14	0	0.98	10436	1	1
GO:0051309	female meiosis chromosome separation	2	0	0.14	10437	1	1
GO:0051311	meiotic metaphase plate congression	1	0	0.07	10438	1	1
GO:0051316	attachment of spindle microtubules to ki...	1	0	0.07	10439	1	1
GO:0051339	regulation of lyase activity	18	0	1.26	10440	1	1
GO:0051340	regulation of ligase activity	8	0	0.56	10441	1	1
GO:0051342	regulation of cyclic-nucleotide phosphod...	7	0	0.49	10442	1	1
GO:0051343	positive regulation of cyclic-nucleotide...	4	0	0.28	10443	1	1
GO:0051344	negative regulation of cyclic-nucleotide...	3	0	0.21	10444	1	1
GO:0051349	positive regulation of lyase activity	7	0	0.49	10445	1	1
GO:0051350	negative regulation of lyase activity	10	0	0.7	10446	1	1
GO:0051351	positive regulation of ligase activity	7	0	0.49	10447	1	1
GO:0051352	negative regulation of ligase activity	1	0	0.07	10448	1	1
GO:0051382	kinetochore assembly	15	0	1.05	10449	1	1
GO:0051383	kinetochore organization	19	0	1.33	10450	1	1
GO:0051387	negative regulation of neurotrophin TRK ...	2	0	0.14	10451	1	1
GO:0051389	inactivation of MAPKK activity	2	0	0.14	10452	1	1
GO:0051391	tRNA acetylation	1	0	0.07	10453	1	1
GO:0051410	detoxification of nitrogen compound	4	0	0.28	10454	1	1
GO:0051413	response to cortisone	1	0	0.07	10455	1	1
GO:0051414	response to cortisol	2	0	0.14	10456	1	1
GO:0051415	microtubule nucleation by interphase mic...	7	0	0.49	10457	1	1
GO:0051444	negative regulation of ubiquitin-protein...	15	0	1.05	10458	1	1
GO:0051446	positive regulation of meiotic cell cycl...	10	0	0.7	10459	1	1
GO:0051450	myoblast proliferation	7	0	0.49	10460	1	1
GO:0051451	myoblast migration	7	0	0.49	10461	1	1
GO:0051455	attachment of spindle microtubules to ki...	1	0	0.07	10462	1	1
GO:0051458	corticotropin secretion	2	0	0.14	10463	1	1
GO:0051459	regulation of corticotropin secretion	2	0	0.14	10464	1	1
GO:0051461	positive regulation of corticotropin sec...	2	0	0.14	10465	1	1
GO:0051462	regulation of cortisol secretion	2	0	0.14	10466	1	1
GO:0051463	negative regulation of cortisol secretio...	1	0	0.07	10467	1	1
GO:0051464	positive regulation of cortisol secretio...	1	0	0.07	10468	1	1
GO:0051481	negative regulation of cytosolic calcium...	5	0	0.35	10469	1	1
GO:0051490	negative regulation of filopodium assemb...	3	0	0.21	10470	1	1
GO:0051541	elastin metabolic process	3	0	0.21	10471	1	1
GO:0051542	elastin biosynthetic process	1	0	0.07	10472	1	1
GO:0051548	negative regulation of keratinocyte migr...	2	0	0.14	10473	1	1
GO:0051562	negative regulation of mitochondrial cal...	1	0	0.07	10474	1	1
GO:0051563	smooth endoplasmic reticulum calcium ion...	2	0	0.14	10475	1	1
GO:0051571	positive regulation of histone H3-K4 met...	15	0	1.05	10476	1	1
GO:0051573	negative regulation of histone H3-K9 met...	10	0	0.7	10477	1	1
GO:0051580	regulation of neurotransmitter uptake	12	0	0.84	10478	1	1
GO:0051581	negative regulation of neurotransmitter ...	3	0	0.21	10479	1	1
GO:0051582	positive regulation of neurotransmitter ...	3	0	0.21	10480	1	1
GO:0051583	dopamine uptake involved in synaptic tra...	4	0	0.28	10481	1	1
GO:0051584	regulation of dopamine uptake involved i...	2	0	0.14	10482	1	1
GO:0051585	negative regulation of dopamine uptake i...	1	0	0.07	10483	1	1
GO:0051593	response to folic acid	7	0	0.49	10484	1	1
GO:0051595	response to methylglyoxal	3	0	0.21	10485	1	1
GO:0051596	methylglyoxal catabolic process	2	0	0.14	10486	1	1
GO:0051597	response to methylmercury	5	0	0.35	10487	1	1
GO:0051598	meiotic recombination checkpoint	3	0	0.21	10488	1	1
GO:0051599	response to hydrostatic pressure	4	0	0.28	10489	1	1
GO:0051602	response to electrical stimulus	22	0	1.53	10490	1	1
GO:0051608	histamine transport	7	0	0.49	10491	1	1
GO:0051610	serotonin uptake	3	0	0.21	10492	1	1
GO:0051611	regulation of serotonin uptake	1	0	0.07	10493	1	1
GO:0051612	negative regulation of serotonin uptake	1	0	0.07	10494	1	1
GO:0051620	norepinephrine uptake	3	0	0.21	10495	1	1
GO:0051621	regulation of norepinephrine uptake	2	0	0.14	10496	1	1
GO:0051622	negative regulation of norepinephrine up...	1	0	0.07	10497	1	1
GO:0051623	positive regulation of norepinephrine up...	1	0	0.07	10498	1	1
GO:0051638	barbed-end actin filament uncapping	1	0	0.07	10499	1	1
GO:0051639	actin filament network formation	7	0	0.49	10500	1	1
GO:0051643	endoplasmic reticulum localization	4	0	0.28	10501	1	1
GO:0051647	nucleus localization	17	0	1.19	10502	1	1
GO:0051657	maintenance of organelle location	9	0	0.63	10503	1	1
GO:0051660	establishment of centrosome localization	4	0	0.28	10504	1	1
GO:0051661	maintenance of centrosome location	6	0	0.42	10505	1	1
GO:0051664	nuclear pore localization	3	0	0.21	10506	1	1
GO:0051666	actin cortical patch localization	3	0	0.21	10507	1	1
GO:0051673	membrane disruption in other organism	3	0	0.21	10508	1	1
GO:0051684	maintenance of Golgi location	3	0	0.21	10509	1	1
GO:0051685	maintenance of ER location	1	0	0.07	10510	1	1
GO:0051686	establishment of ER localization	1	0	0.07	10511	1	1
GO:0051694	pointed-end actin filament capping	3	0	0.21	10512	1	1
GO:0051695	actin filament uncapping	1	0	0.07	10513	1	1
GO:0051697	protein delipidation	2	0	0.14	10514	1	1
GO:0051708	intracellular protein transport in other...	2	0	0.14	10515	1	1
GO:0051709	regulation of killing of cells of other ...	8	0	0.56	10516	1	1
GO:0051712	positive regulation of killing of cells ...	7	0	0.49	10517	1	1
GO:0051715	cytolysis in other organism	2	0	0.14	10518	1	1
GO:0051725	protein de-ADP-ribosylation	4	0	0.28	10519	1	1
GO:0051728	cell cycle switching, mitotic to meiotic...	1	0	0.07	10520	1	1
GO:0051729	germline cell cycle switching, mitotic t...	1	0	0.07	10521	1	1
GO:0051754	meiotic sister chromatid cohesion, centr...	4	0	0.28	10522	1	1
GO:0051764	actin crosslink formation	4	0	0.28	10523	1	1
GO:0051767	nitric-oxide synthase biosynthetic proce...	14	0	0.98	10524	1	1
GO:0051769	regulation of nitric-oxide synthase bios...	14	0	0.98	10525	1	1
GO:0051770	positive regulation of nitric-oxide synt...	11	0	0.77	10526	1	1
GO:0051771	negative regulation of nitric-oxide synt...	3	0	0.21	10527	1	1
GO:0051775	response to redox state	10	0	0.7	10528	1	1
GO:0051780	behavioral response to nutrient	1	0	0.07	10529	1	1
GO:0051782	negative regulation of cell division	9	0	0.63	10530	1	1
GO:0051790	short-chain fatty acid biosynthetic proc...	4	0	0.28	10531	1	1
GO:0051792	medium-chain fatty acid biosynthetic pro...	5	0	0.35	10532	1	1
GO:0051794	regulation of timing of catagen	1	0	0.07	10533	1	1
GO:0051796	negative regulation of timing of catagen	1	0	0.07	10534	1	1
GO:0051797	regulation of hair follicle development	8	0	0.56	10535	1	1
GO:0051798	positive regulation of hair follicle dev...	4	0	0.28	10536	1	1
GO:0051799	negative regulation of hair follicle dev...	1	0	0.07	10537	1	1
GO:0051805	evasion or tolerance of immune response ...	2	0	0.14	10538	1	1
GO:0051807	evasion or tolerance of defense response...	2	0	0.14	10539	1	1
GO:0051818	disruption of cells of other organism in...	8	0	0.56	10540	1	1
GO:0051821	dissemination or transmission of organis...	1	0	0.07	10541	1	1
GO:0051823	regulation of synapse structural plastic...	3	0	0.21	10542	1	1
GO:0051832	avoidance of defenses of other organism ...	4	0	0.28	10543	1	1
GO:0051833	suppression of defenses of other organis...	1	0	0.07	10544	1	1
GO:0051834	evasion or tolerance of defenses of othe...	4	0	0.28	10545	1	1
GO:0051835	positive regulation of synapse structura...	2	0	0.14	10546	1	1
GO:0051852	disruption by host of symbiont cells	6	0	0.42	10547	1	1
GO:0051866	general adaptation syndrome	1	0	0.07	10548	1	1
GO:0051873	killing by host of symbiont cells	5	0	0.35	10549	1	1
GO:0051875	pigment granule localization	20	0	1.4	10550	1	1
GO:0051877	pigment granule aggregation in cell cent...	2	0	0.14	10551	1	1
GO:0051883	killing of cells in other organism invol...	7	0	0.49	10552	1	1
GO:0051884	regulation of timing of anagen	2	0	0.14	10553	1	1
GO:0051885	positive regulation of timing of anagen	1	0	0.07	10554	1	1
GO:0051892	negative regulation of cardioblast diffe...	1	0	0.07	10555	1	1
GO:0051901	positive regulation of mitochondrial dep...	5	0	0.35	10556	1	1
GO:0051902	negative regulation of mitochondrial dep...	5	0	0.35	10557	1	1
GO:0051904	pigment granule transport	18	0	1.26	10558	1	1
GO:0051905	establishment of pigment granule localiz...	18	0	1.26	10559	1	1
GO:0051917	regulation of fibrinolysis	5	0	0.35	10560	1	1
GO:0051918	negative regulation of fibrinolysis	4	0	0.28	10561	1	1
GO:0051919	positive regulation of fibrinolysis	2	0	0.14	10562	1	1
GO:0051923	sulfation	11	0	0.77	10563	1	1
GO:0051932	synaptic transmission, GABAergic	16	0	1.12	10564	1	1
GO:0051933	amino acid neurotransmitter reuptake	3	0	0.21	10565	1	1
GO:0051934	catecholamine uptake involved in synapti...	4	0	0.28	10566	1	1
GO:0051935	glutamate reuptake	3	0	0.21	10567	1	1
GO:0051937	catecholamine transport	20	0	1.4	10568	1	1
GO:0051938	L-glutamate import	8	0	0.56	10569	1	1
GO:0051939	gamma-aminobutyric acid import	1	0	0.07	10570	1	1
GO:0051940	regulation of catecholamine uptake invol...	2	0	0.14	10571	1	1
GO:0051941	regulation of amino acid uptake involved...	1	0	0.07	10572	1	1
GO:0051945	negative regulation of catecholamine upt...	1	0	0.07	10573	1	1
GO:0051946	regulation of glutamate uptake involved ...	1	0	0.07	10574	1	1
GO:0051952	regulation of amine transport	27	0	1.88	10575	1	1
GO:0051953	negative regulation of amine transport	7	0	0.49	10576	1	1
GO:0051954	positive regulation of amine transport	11	0	0.77	10577	1	1
GO:0051955	regulation of amino acid transport	16	0	1.12	10578	1	1
GO:0051956	negative regulation of amino acid transp...	4	0	0.28	10579	1	1
GO:0051957	positive regulation of amino acid transp...	9	0	0.63	10580	1	1
GO:0051958	methotrexate transport	2	0	0.14	10581	1	1
GO:0051964	negative regulation of synapse assembly	2	0	0.14	10582	1	1
GO:0051967	negative regulation of synaptic transmis...	2	0	0.14	10583	1	1
GO:0051968	positive regulation of synaptic transmis...	11	0	0.77	10584	1	1
GO:0051969	regulation of transmission of nerve impu...	6	0	0.42	10585	1	1
GO:0051970	negative regulation of transmission of n...	1	0	0.07	10586	1	1
GO:0051971	positive regulation of transmission of n...	2	0	0.14	10587	1	1
GO:0051977	lysophospholipid transport	1	0	0.07	10588	1	1
GO:0051985	negative regulation of chromosome segreg...	35	0	2.44	10589	1	1
GO:0052025	modification by symbiont of host cell me...	1	0	0.07	10590	1	1
GO:0052026	modulation by symbiont of host transcrip...	1	0	0.07	10591	1	1
GO:0052027	modulation by symbiont of host signal tr...	2	0	0.14	10592	1	1
GO:0052029	negative regulation by symbiont of host ...	1	0	0.07	10593	1	1
GO:0052037	negative regulation by symbiont of host ...	1	0	0.07	10594	1	1
GO:0052040	modulation by symbiont of host programme...	5	0	0.35	10595	1	1
GO:0052041	negative regulation by symbiont of host ...	3	0	0.21	10596	1	1
GO:0052042	positive regulation by symbiont of host ...	3	0	0.21	10597	1	1
GO:0052043	modification by symbiont of host cellula...	1	0	0.07	10598	1	1
GO:0052047	interaction with other organism via secr...	1	0	0.07	10599	1	1
GO:0052053	negative regulation by symbiont of host ...	1	0	0.07	10600	1	1
GO:0052055	modulation by symbiont of host molecular...	2	0	0.14	10601	1	1
GO:0052056	negative regulation by symbiont of host ...	2	0	0.14	10602	1	1
GO:0052066	entry of symbiont into host cell by prom...	1	0	0.07	10603	1	1
GO:0052097	interspecies quorum sensing	1	0	0.07	10604	1	1
GO:0052106	quorum sensing involved in interaction w...	1	0	0.07	10605	1	1
GO:0052111	modification by symbiont of host structu...	1	0	0.07	10606	1	1
GO:0052148	modulation by symbiont of host catalytic...	1	0	0.07	10607	1	1
GO:0052150	modulation by symbiont of host apoptotic...	4	0	0.28	10608	1	1
GO:0052151	positive regulation by symbiont of host ...	2	0	0.14	10609	1	1
GO:0052167	modulation by symbiont of host innate im...	1	0	0.07	10610	1	1
GO:0052170	negative regulation by symbiont of host ...	1	0	0.07	10611	1	1
GO:0052182	modification by host of symbiont morphol...	1	0	0.07	10612	1	1
GO:0052185	modification of structure of other organ...	1	0	0.07	10613	1	1
GO:0052188	modification of cellular component in ot...	1	0	0.07	10614	1	1
GO:0052190	modulation by symbiont of host phagocyto...	1	0	0.07	10615	1	1
GO:0052191	positive regulation by symbiont of host ...	1	0	0.07	10616	1	1
GO:0052199	negative regulation of catalytic activit...	1	0	0.07	10617	1	1
GO:0052203	modulation of catalytic activity in othe...	2	0	0.14	10618	1	1
GO:0052204	negative regulation of molecular functio...	5	0	0.35	10619	1	1
GO:0052205	modulation of molecular function in othe...	6	0	0.42	10620	1	1
GO:0052212	modification of morphology or physiology...	1	0	0.07	10621	1	1
GO:0052213	interaction with symbiont via secreted s...	1	0	0.07	10622	1	1
GO:0052214	metabolism of substance in other organis...	1	0	0.07	10623	1	1
GO:0052227	catabolism of substance in other organis...	1	0	0.07	10624	1	1
GO:0052229	metabolism of macromolecule in other org...	1	0	0.07	10625	1	1
GO:0052231	modulation of phagocytosis in other orga...	1	0	0.07	10626	1	1
GO:0052248	modulation of programmed cell death in o...	5	0	0.35	10627	1	1
GO:0052250	modulation of signal transduction in oth...	5	0	0.35	10628	1	1
GO:0052261	suppression of defense response of other...	1	0	0.07	10629	1	1
GO:0052306	modulation by organism of innate immune ...	1	0	0.07	10630	1	1
GO:0052309	negative regulation by organism of innat...	1	0	0.07	10631	1	1
GO:0052330	positive regulation by organism of progr...	3	0	0.21	10632	1	1
GO:0052332	modification by organism of membrane in ...	1	0	0.07	10633	1	1
GO:0052360	catabolism by host of symbiont macromole...	1	0	0.07	10634	1	1
GO:0052361	catabolism by organism of macromolecule ...	1	0	0.07	10635	1	1
GO:0052362	catabolism by host of symbiont protein	1	0	0.07	10636	1	1
GO:0052363	catabolism by organism of protein in oth...	1	0	0.07	10637	1	1
GO:0052364	catabolism by host of substance in symbi...	1	0	0.07	10638	1	1
GO:0052370	entry of organism into cell of other org...	1	0	0.07	10639	1	1
GO:0052405	negative regulation by host of symbiont ...	3	0	0.21	10640	1	1
GO:0052416	metabolism by host of symbiont macromole...	1	0	0.07	10641	1	1
GO:0052417	metabolism by host of symbiont protein	1	0	0.07	10642	1	1
GO:0052418	metabolism by organism of protein in oth...	1	0	0.07	10643	1	1
GO:0052419	metabolism by host of substance in symbi...	1	0	0.07	10644	1	1
GO:0052422	modulation by host of symbiont catalytic...	1	0	0.07	10645	1	1
GO:0052428	modulation by host of symbiont molecular...	4	0	0.28	10646	1	1
GO:0052433	modulation by organism of apoptotic proc...	5	0	0.35	10647	1	1
GO:0052470	modulation by host of symbiont signal tr...	3	0	0.21	10648	1	1
GO:0052490	negative regulation by organism of progr...	3	0	0.21	10649	1	1
GO:0052493	negative regulation by organism of signa...	1	0	0.07	10650	1	1
GO:0052501	positive regulation by organism of apopt...	3	0	0.21	10651	1	1
GO:0052522	positive regulation by organism of phago...	1	0	0.07	10652	1	1
GO:0052525	positive regulation by host of symbiont ...	3	0	0.21	10653	1	1
GO:0052526	positive regulation by organism of signa...	3	0	0.21	10654	1	1
GO:0052550	response to defense-related reactive oxy...	1	0	0.07	10655	1	1
GO:0052551	response to defense-related nitric oxide...	1	0	0.07	10656	1	1
GO:0052561	negative regulation by organism of immun...	1	0	0.07	10657	1	1
GO:0052562	negative regulation by symbiont of host ...	1	0	0.07	10658	1	1
GO:0052565	response to defense-related host nitric ...	1	0	0.07	10659	1	1
GO:0052567	response to defense-related host reactiv...	1	0	0.07	10660	1	1
GO:0052646	alditol phosphate metabolic process	7	0	0.49	10661	1	1
GO:0052651	monoacylglycerol catabolic process	5	0	0.35	10662	1	1
GO:0052695	cellular glucuronidation	2	0	0.14	10663	1	1
GO:0052746	inositol phosphorylation	2	0	0.14	10664	1	1
GO:0052803	imidazole-containing compound metabolic ...	8	0	0.56	10665	1	1
GO:0052805	imidazole-containing compound catabolic ...	6	0	0.42	10666	1	1
GO:0055003	cardiac myofibril assembly	13	0	0.91	10667	1	1
GO:0055005	ventricular cardiac myofibril assembly	1	0	0.07	10668	1	1
GO:0055009	atrial cardiac muscle tissue morphogenes...	1	0	0.07	10669	1	1
GO:0055011	atrial cardiac muscle cell differentiati...	1	0	0.07	10670	1	1
GO:0055014	atrial cardiac muscle cell development	1	0	0.07	10671	1	1
GO:0055015	ventricular cardiac muscle cell developm...	6	0	0.42	10672	1	1
GO:0055022	negative regulation of cardiac muscle ti...	13	0	0.91	10673	1	1
GO:0055026	negative regulation of cardiac muscle ti...	16	0	1.12	10674	1	1
GO:0055048	anastral spindle assembly	1	0	0.07	10675	1	1
GO:0055059	asymmetric neuroblast division	4	0	0.28	10676	1	1
GO:0055062	phosphate ion homeostasis	3	0	0.21	10677	1	1
GO:0055064	chloride ion homeostasis	8	0	0.56	10678	1	1
GO:0055069	zinc ion homeostasis	20	0	1.4	10679	1	1
GO:0055070	copper ion homeostasis	16	0	1.12	10680	1	1
GO:0055073	cadmium ion homeostasis	1	0	0.07	10681	1	1
GO:0055075	potassium ion homeostasis	15	0	1.05	10682	1	1
GO:0055081	anion homeostasis	27	0	1.88	10683	1	1
GO:0055083	monovalent inorganic anion homeostasis	11	0	0.77	10684	1	1
GO:0055089	fatty acid homeostasis	9	0	0.63	10685	1	1
GO:0055090	acylglycerol homeostasis	12	0	0.84	10686	1	1
GO:0055091	phospholipid homeostasis	5	0	0.35	10687	1	1
GO:0055093	response to hyperoxia	11	0	0.77	10688	1	1
GO:0055107	Golgi to secretory granule transport	2	0	0.14	10689	1	1
GO:0055108	Golgi to transport vesicle transport	1	0	0.07	10690	1	1
GO:0055113	epiboly involved in gastrulation with mo...	1	0	0.07	10691	1	1
GO:0055118	negative regulation of cardiac muscle co...	6	0	0.42	10692	1	1
GO:0055129	L-proline biosynthetic process	4	0	0.28	10693	1	1
GO:0060003	copper ion export	2	0	0.14	10694	1	1
GO:0060004	reflex	4	0	0.28	10695	1	1
GO:0060008	Sertoli cell differentiation	11	0	0.77	10696	1	1
GO:0060009	Sertoli cell development	9	0	0.63	10697	1	1
GO:0060010	Sertoli cell fate commitment	1	0	0.07	10698	1	1
GO:0060011	Sertoli cell proliferation	2	0	0.14	10699	1	1
GO:0060013	righting reflex	3	0	0.21	10700	1	1
GO:0060017	parathyroid gland development	3	0	0.21	10701	1	1
GO:0060018	astrocyte fate commitment	2	0	0.14	10702	1	1
GO:0060020	Bergmann glial cell differentiation	6	0	0.42	10703	1	1
GO:0060022	hard palate development	2	0	0.14	10704	1	1
GO:0060023	soft palate development	1	0	0.07	10705	1	1
GO:0060024	rhythmic synaptic transmission	3	0	0.21	10706	1	1
GO:0060028	convergent extension involved in axis el...	1	0	0.07	10707	1	1
GO:0060037	pharyngeal system development	8	0	0.56	10708	1	1
GO:0060042	retina morphogenesis in camera-type eye	14	0	0.98	10709	1	1
GO:0060044	negative regulation of cardiac muscle ce...	6	0	0.42	10710	1	1
GO:0060046	regulation of acrosome reaction	7	0	0.49	10711	1	1
GO:0060049	regulation of protein glycosylation	9	0	0.63	10712	1	1
GO:0060050	positive regulation of protein glycosyla...	7	0	0.49	10713	1	1
GO:0060051	negative regulation of protein glycosyla...	1	0	0.07	10714	1	1
GO:0060052	neurofilament cytoskeleton organization	6	0	0.42	10715	1	1
GO:0060054	positive regulation of epithelial cell p...	3	0	0.21	10716	1	1
GO:0060056	mammary gland involution	5	0	0.35	10717	1	1
GO:0060057	apoptotic process involved in mammary gl...	2	0	0.14	10718	1	1
GO:0060058	positive regulation of apoptotic process...	2	0	0.14	10719	1	1
GO:0060059	embryonic retina morphogenesis in camera...	4	0	0.28	10720	1	1
GO:0060065	uterus development	9	0	0.63	10721	1	1
GO:0060066	oviduct development	2	0	0.14	10722	1	1
GO:0060068	vagina development	5	0	0.35	10723	1	1
GO:0060073	micturition	1	0	0.07	10724	1	1
GO:0060075	regulation of resting membrane potential	4	0	0.28	10725	1	1
GO:0060080	inhibitory postsynaptic potential	6	0	0.42	10726	1	1
GO:0060081	membrane hyperpolarization	6	0	0.42	10727	1	1
GO:0060083	smooth muscle contraction involved in mi...	1	0	0.07	10728	1	1
GO:0060087	relaxation of vascular smooth muscle	5	0	0.35	10729	1	1
GO:0060088	auditory receptor cell stereocilium orga...	8	0	0.56	10730	1	1
GO:0060101	negative regulation of phagocytosis, eng...	1	0	0.07	10731	1	1
GO:0060120	inner ear receptor cell fate commitment	2	0	0.14	10732	1	1
GO:0060123	regulation of growth hormone secretion	7	0	0.49	10733	1	1
GO:0060124	positive regulation of growth hormone se...	4	0	0.28	10734	1	1
GO:0060125	negative regulation of growth hormone se...	2	0	0.14	10735	1	1
GO:0060136	embryonic process involved in female pre...	3	0	0.21	10736	1	1
GO:0060137	maternal process involved in parturition	4	0	0.28	10737	1	1
GO:0060139	positive regulation of apoptotic process...	2	0	0.14	10738	1	1
GO:0060151	peroxisome localization	2	0	0.14	10739	1	1
GO:0060152	microtubule-based peroxisome localizatio...	2	0	0.14	10740	1	1
GO:0060154	cellular process regulating host cell cy...	3	0	0.21	10741	1	1
GO:0060155	platelet dense granule organization	6	0	0.42	10742	1	1
GO:0060158	phospholipase C-activating dopamine rece...	2	0	0.14	10743	1	1
GO:0060159	regulation of dopamine receptor signalin...	4	0	0.28	10744	1	1
GO:0060161	positive regulation of dopamine receptor...	3	0	0.21	10745	1	1
GO:0060167	regulation of adenosine receptor signali...	3	0	0.21	10746	1	1
GO:0060168	positive regulation of adenosine recepto...	2	0	0.14	10747	1	1
GO:0060169	negative regulation of adenosine recepto...	1	0	0.07	10748	1	1
GO:0060174	limb bud formation	4	0	0.28	10749	1	1
GO:0060177	regulation of angiotensin metabolic proc...	1	0	0.07	10750	1	1
GO:0060178	regulation of exocyst localization	1	0	0.07	10751	1	1
GO:0060179	male mating behavior	2	0	0.14	10752	1	1
GO:0060180	female mating behavior	2	0	0.14	10753	1	1
GO:0060184	cell cycle switching	1	0	0.07	10754	1	1
GO:0060192	negative regulation of lipase activity	7	0	0.49	10755	1	1
GO:0060212	negative regulation of nuclear-transcrib...	1	0	0.07	10756	1	1
GO:0060215	primitive hemopoiesis	8	0	0.56	10757	1	1
GO:0060216	definitive hemopoiesis	14	0	0.98	10758	1	1
GO:0060217	hemangioblast cell differentiation	1	0	0.07	10759	1	1
GO:0060219	camera-type eye photoreceptor cell diffe...	3	0	0.21	10760	1	1
GO:0060221	retinal rod cell differentiation	1	0	0.07	10761	1	1
GO:0060231	mesenchymal to epithelial transition	5	0	0.35	10762	1	1
GO:0060232	delamination	2	0	0.14	10763	1	1
GO:0060235	lens induction in camera-type eye	2	0	0.14	10764	1	1
GO:0060242	contact inhibition	5	0	0.35	10765	1	1
GO:0060243	negative regulation of cell growth invol...	1	0	0.07	10766	1	1
GO:0060244	negative regulation of cell proliferatio...	2	0	0.14	10767	1	1
GO:0060259	regulation of feeding behavior	9	0	0.63	10768	1	1
GO:0060263	regulation of respiratory burst	9	0	0.63	10769	1	1
GO:0060264	regulation of respiratory burst involved...	2	0	0.14	10770	1	1
GO:0060265	positive regulation of respiratory burst...	1	0	0.07	10771	1	1
GO:0060266	negative regulation of respiratory burst...	2	0	0.14	10772	1	1
GO:0060267	positive regulation of respiratory burst	4	0	0.28	10773	1	1
GO:0060268	negative regulation of respiratory burst	3	0	0.21	10774	1	1
GO:0060272	embryonic skeletal joint morphogenesis	1	0	0.07	10775	1	1
GO:0060281	regulation of oocyte development	7	0	0.49	10776	1	1
GO:0060282	positive regulation of oocyte developmen...	4	0	0.28	10777	1	1
GO:0060283	negative regulation of oocyte developmen...	1	0	0.07	10778	1	1
GO:0060285	cilium-dependent cell motility	19	0	1.33	10779	1	1
GO:0060287	epithelial cilium movement involved in d...	7	0	0.49	10780	1	1
GO:0060290	transdifferentiation	2	0	0.14	10781	1	1
GO:0060292	long-term synaptic depression	19	0	1.33	10782	1	1
GO:0060294	cilium movement involved in cell motilit...	11	0	0.77	10783	1	1
GO:0060295	regulation of cilium movement involved i...	6	0	0.42	10784	1	1
GO:0060296	regulation of cilium beat frequency invo...	6	0	0.42	10785	1	1
GO:0060298	positive regulation of sarcomere organiz...	1	0	0.07	10786	1	1
GO:0060300	regulation of cytokine activity	2	0	0.14	10787	1	1
GO:0060301	positive regulation of cytokine activity	1	0	0.07	10788	1	1
GO:0060302	negative regulation of cytokine activity	1	0	0.07	10789	1	1
GO:0060304	regulation of phosphatidylinositol depho...	5	0	0.35	10790	1	1
GO:0060305	regulation of cell diameter	1	0	0.07	10791	1	1
GO:0060307	regulation of ventricular cardiac muscle...	12	0	0.84	10792	1	1
GO:0060309	elastin catabolic process	1	0	0.07	10793	1	1
GO:0060310	regulation of elastin catabolic process	1	0	0.07	10794	1	1
GO:0060311	negative regulation of elastin catabolic...	1	0	0.07	10795	1	1
GO:0060312	regulation of blood vessel remodeling	10	0	0.7	10796	1	1
GO:0060313	negative regulation of blood vessel remo...	5	0	0.35	10797	1	1
GO:0060315	negative regulation of ryanodine-sensiti...	9	0	0.63	10798	1	1
GO:0060316	positive regulation of ryanodine-sensiti...	6	0	0.42	10799	1	1
GO:0060317	cardiac epithelial to mesenchymal transi...	14	0	0.98	10800	1	1
GO:0060318	definitive erythrocyte differentiation	4	0	0.28	10801	1	1
GO:0060319	primitive erythrocyte differentiation	4	0	0.28	10802	1	1
GO:0060327	cytoplasmic actin-based contraction invo...	2	0	0.14	10803	1	1
GO:0060331	negative regulation of response to inter...	5	0	0.35	10804	1	1
GO:0060336	negative regulation of interferon-gamma-...	5	0	0.35	10805	1	1
GO:0060345	spleen trabecula formation	1	0	0.07	10806	1	1
GO:0060346	bone trabecula formation	3	0	0.21	10807	1	1
GO:0060352	cell adhesion molecule production	8	0	0.56	10808	1	1
GO:0060353	regulation of cell adhesion molecule pro...	6	0	0.42	10809	1	1
GO:0060355	positive regulation of cell adhesion mol...	6	0	0.42	10810	1	1
GO:0060359	response to ammonium ion	65	0	4.53	10811	1	1
GO:0060363	cranial suture morphogenesis	4	0	0.28	10812	1	1
GO:0060364	frontal suture morphogenesis	2	0	0.14	10813	1	1
GO:0060370	susceptibility to T cell mediated cytoto...	2	0	0.14	10814	1	1
GO:0060371	regulation of atrial cardiac muscle cell...	2	0	0.14	10815	1	1
GO:0060372	regulation of atrial cardiac muscle cell...	3	0	0.21	10816	1	1
GO:0060373	regulation of ventricular cardiac muscle...	3	0	0.21	10817	1	1
GO:0060374	mast cell differentiation	5	0	0.35	10818	1	1
GO:0060375	regulation of mast cell differentiation	2	0	0.14	10819	1	1
GO:0060377	negative regulation of mast cell differe...	1	0	0.07	10820	1	1
GO:0060380	regulation of single-stranded telomeric ...	1	0	0.07	10821	1	1
GO:0060381	positive regulation of single-stranded t...	1	0	0.07	10822	1	1
GO:0060382	regulation of DNA strand elongation	2	0	0.14	10823	1	1
GO:0060383	positive regulation of DNA strand elonga...	1	0	0.07	10824	1	1
GO:0060384	innervation	12	0	0.84	10825	1	1
GO:0060385	axonogenesis involved in innervation	3	0	0.21	10826	1	1
GO:0060386	synapse assembly involved in innervation	1	0	0.07	10827	1	1
GO:0060389	pathway-restricted SMAD protein phosphor...	28	0	1.95	10828	1	1
GO:0060390	regulation of SMAD protein signal transd...	14	0	0.98	10829	1	1
GO:0060391	positive regulation of SMAD protein sign...	8	0	0.56	10830	1	1
GO:0060392	negative regulation of SMAD protein sign...	3	0	0.21	10831	1	1
GO:0060393	regulation of pathway-restricted SMAD pr...	25	0	1.74	10832	1	1
GO:0060394	negative regulation of pathway-restricte...	7	0	0.49	10833	1	1
GO:0060395	SMAD protein signal transduction	30	0	2.09	10834	1	1
GO:0060396	growth hormone receptor signaling pathwa...	16	0	1.12	10835	1	1
GO:0060397	JAK-STAT cascade involved in growth horm...	9	0	0.63	10836	1	1
GO:0060398	regulation of growth hormone receptor si...	4	0	0.28	10837	1	1
GO:0060399	positive regulation of growth hormone re...	3	0	0.21	10838	1	1
GO:0060400	negative regulation of growth hormone re...	1	0	0.07	10839	1	1
GO:0060404	axonemal microtubule depolymerization	1	0	0.07	10840	1	1
GO:0060405	regulation of penile erection	2	0	0.14	10841	1	1
GO:0060407	negative regulation of penile erection	1	0	0.07	10842	1	1
GO:0060411	cardiac septum morphogenesis	34	0	2.37	10843	1	1
GO:0060412	ventricular septum morphogenesis	19	0	1.33	10844	1	1
GO:0060413	atrial septum morphogenesis	5	0	0.35	10845	1	1
GO:0060423	foregut regionalization	2	0	0.14	10846	1	1
GO:0060424	lung field specification	2	0	0.14	10847	1	1
GO:0060425	lung morphogenesis	20	0	1.4	10848	1	1
GO:0060426	lung vasculature development	1	0	0.07	10849	1	1
GO:0060428	lung epithelium development	12	0	0.84	10850	1	1
GO:0060430	lung saccule development	2	0	0.14	10851	1	1
GO:0060431	primary lung bud formation	3	0	0.21	10852	1	1
GO:0060433	bronchus development	2	0	0.14	10853	1	1
GO:0060434	bronchus morphogenesis	2	0	0.14	10854	1	1
GO:0060437	lung growth	2	0	0.14	10855	1	1
GO:0060439	trachea morphogenesis	6	0	0.42	10856	1	1
GO:0060440	trachea formation	5	0	0.35	10857	1	1
GO:0060441	epithelial tube branching involved in lu...	12	0	0.84	10858	1	1
GO:0060442	branching involved in prostate gland mor...	5	0	0.35	10859	1	1
GO:0060444	branching involved in mammary gland duct...	14	0	0.98	10860	1	1
GO:0060448	dichotomous subdivision of terminal unit...	2	0	0.14	10861	1	1
GO:0060449	bud elongation involved in lung branchin...	4	0	0.28	10862	1	1
GO:0060452	positive regulation of cardiac muscle co...	3	0	0.21	10863	1	1
GO:0060453	regulation of gastric acid secretion	5	0	0.35	10864	1	1
GO:0060454	positive regulation of gastric acid secr...	2	0	0.14	10865	1	1
GO:0060456	positive regulation of digestive system ...	6	0	0.42	10866	1	1
GO:0060462	lung lobe development	3	0	0.21	10867	1	1
GO:0060463	lung lobe morphogenesis	3	0	0.21	10868	1	1
GO:0060466	activation of meiosis involved in egg ac...	1	0	0.07	10869	1	1
GO:0060467	negative regulation of fertilization	1	0	0.07	10870	1	1
GO:0060474	positive regulation of flagellated sperm...	1	0	0.07	10871	1	1
GO:0060478	acrosomal vesicle exocytosis	2	0	0.14	10872	1	1
GO:0060479	lung cell differentiation	7	0	0.49	10873	1	1
GO:0060484	lung-associated mesenchyme development	4	0	0.28	10874	1	1
GO:0060486	Clara cell differentiation	1	0	0.07	10875	1	1
GO:0060487	lung epithelial cell differentiation	6	0	0.42	10876	1	1
GO:0060488	orthogonal dichotomous subdivision of te...	1	0	0.07	10877	1	1
GO:0060489	planar dichotomous subdivision of termin...	1	0	0.07	10878	1	1
GO:0060490	lateral sprouting involved in lung morph...	1	0	0.07	10879	1	1
GO:0060492	lung induction	2	0	0.14	10880	1	1
GO:0060501	positive regulation of epithelial cell p...	2	0	0.14	10881	1	1
GO:0060502	epithelial cell proliferation involved i...	3	0	0.21	10882	1	1
GO:0060509	type I pneumocyte differentiation	3	0	0.21	10883	1	1
GO:0060510	type II pneumocyte differentiation	1	0	0.07	10884	1	1
GO:0060513	prostatic bud formation	1	0	0.07	10885	1	1
GO:0060514	prostate induction	1	0	0.07	10886	1	1
GO:0060515	prostate field specification	1	0	0.07	10887	1	1
GO:0060520	activation of prostate induction by andr...	1	0	0.07	10888	1	1
GO:0060523	prostate epithelial cord elongation	2	0	0.14	10889	1	1
GO:0060525	prostate glandular acinus development	6	0	0.42	10890	1	1
GO:0060526	prostate glandular acinus morphogenesis	3	0	0.21	10891	1	1
GO:0060527	prostate epithelial cord arborization in...	3	0	0.21	10892	1	1
GO:0060528	secretory columnal luminar epithelial ce...	3	0	0.21	10893	1	1
GO:0060529	squamous basal epithelial stem cell diff...	1	0	0.07	10894	1	1
GO:0060535	trachea cartilage morphogenesis	1	0	0.07	10895	1	1
GO:0060539	diaphragm development	3	0	0.21	10896	1	1
GO:0060542	regulation of strand invasion	1	0	0.07	10897	1	1
GO:0060545	positive regulation of necroptotic proce...	2	0	0.14	10898	1	1
GO:0060556	regulation of vitamin D biosynthetic pro...	4	0	0.28	10899	1	1
GO:0060557	positive regulation of vitamin D biosynt...	1	0	0.07	10900	1	1
GO:0060558	regulation of calcidiol 1-monooxygenase ...	4	0	0.28	10901	1	1
GO:0060559	positive regulation of calcidiol 1-monoo...	1	0	0.07	10902	1	1
GO:0060566	positive regulation of DNA-templated tra...	1	0	0.07	10903	1	1
GO:0060572	morphogenesis of an epithelial bud	5	0	0.35	10904	1	1
GO:0060573	cell fate specification involved in patt...	1	0	0.07	10905	1	1
GO:0060574	intestinal epithelial cell maturation	3	0	0.21	10906	1	1
GO:0060575	intestinal epithelial cell differentiati...	10	0	0.7	10907	1	1
GO:0060576	intestinal epithelial cell development	8	0	0.56	10908	1	1
GO:0060579	ventral spinal cord interneuron fate com...	1	0	0.07	10909	1	1
GO:0060581	cell fate commitment involved in pattern...	1	0	0.07	10910	1	1
GO:0060584	regulation of prostaglandin-endoperoxide...	1	0	0.07	10911	1	1
GO:0060585	positive regulation of prostaglandin-end...	1	0	0.07	10912	1	1
GO:0060591	chondroblast differentiation	2	0	0.14	10913	1	1
GO:0060592	mammary gland formation	1	0	0.07	10914	1	1
GO:0060594	mammary gland specification	1	0	0.07	10915	1	1
GO:0060595	fibroblast growth factor receptor signal...	1	0	0.07	10916	1	1
GO:0060599	lateral sprouting involved in mammary gl...	1	0	0.07	10917	1	1
GO:0060600	dichotomous subdivision of an epithelial...	7	0	0.49	10918	1	1
GO:0060601	lateral sprouting from an epithelium	3	0	0.21	10919	1	1
GO:0060602	branch elongation of an epithelium	7	0	0.49	10920	1	1
GO:0060603	mammary gland duct morphogenesis	18	0	1.26	10921	1	1
GO:0060611	mammary gland fat development	1	0	0.07	10922	1	1
GO:0060615	mammary gland bud formation	1	0	0.07	10923	1	1
GO:0060620	regulation of cholesterol import	1	0	0.07	10924	1	1
GO:0060623	regulation of chromosome condensation	5	0	0.35	10925	1	1
GO:0060629	regulation of homologous chromosome segr...	1	0	0.07	10926	1	1
GO:0060631	regulation of meiosis I	4	0	0.28	10927	1	1
GO:0060633	negative regulation of transcription ini...	4	0	0.28	10928	1	1
GO:0060638	mesenchymal-epithelial cell signaling	3	0	0.21	10929	1	1
GO:0060648	mammary gland bud morphogenesis	1	0	0.07	10930	1	1
GO:0060661	submandibular salivary gland formation	1	0	0.07	10931	1	1
GO:0060664	epithelial cell proliferation involved i...	1	0	0.07	10932	1	1
GO:0060665	regulation of branching involved in sali...	2	0	0.14	10933	1	1
GO:0060666	dichotomous subdivision of terminal unit...	5	0	0.35	10934	1	1
GO:0060667	branch elongation involved in salivary g...	1	0	0.07	10935	1	1
GO:0060668	regulation of branching involved in sali...	1	0	0.07	10936	1	1
GO:0060670	branching involved in labyrinthine layer...	6	0	0.42	10937	1	1
GO:0060671	epithelial cell differentiation involved...	1	0	0.07	10938	1	1
GO:0060672	epithelial cell morphogenesis involved i...	1	0	0.07	10939	1	1
GO:0060674	placenta blood vessel development	17	0	1.19	10940	1	1
GO:0060675	ureteric bud morphogenesis	20	0	1.4	10941	1	1
GO:0060676	ureteric bud formation	1	0	0.07	10942	1	1
GO:0060677	ureteric bud elongation	1	0	0.07	10943	1	1
GO:0060685	regulation of prostatic bud formation	1	0	0.07	10944	1	1
GO:0060687	regulation of branching involved in pros...	3	0	0.21	10945	1	1
GO:0060688	regulation of morphogenesis of a branchi...	22	0	1.53	10946	1	1
GO:0060689	cell differentiation involved in salivar...	2	0	0.14	10947	1	1
GO:0060690	epithelial cell differentiation involved...	1	0	0.07	10948	1	1
GO:0060691	epithelial cell maturation involved in s...	1	0	0.07	10949	1	1
GO:0060693	regulation of branching involved in sali...	4	0	0.28	10950	1	1
GO:0060696	regulation of phospholipid catabolic pro...	4	0	0.28	10951	1	1
GO:0060697	positive regulation of phospholipid cata...	1	0	0.07	10952	1	1
GO:0060706	cell differentiation involved in embryon...	12	0	0.84	10953	1	1
GO:0060707	trophoblast giant cell differentiation	4	0	0.28	10954	1	1
GO:0060709	glycogen cell differentiation involved i...	1	0	0.07	10955	1	1
GO:0060712	spongiotrophoblast layer development	7	0	0.49	10956	1	1
GO:0060715	syncytiotrophoblast cell differentiation...	2	0	0.14	10957	1	1
GO:0060716	labyrinthine layer blood vessel developm...	10	0	0.7	10958	1	1
GO:0060717	chorion development	5	0	0.35	10959	1	1
GO:0060718	chorionic trophoblast cell differentiati...	3	0	0.21	10960	1	1
GO:0060729	intestinal epithelial structure maintena...	4	0	0.28	10961	1	1
GO:0060730	regulation of intestinal epithelial stru...	1	0	0.07	10962	1	1
GO:0060731	positive regulation of intestinal epithe...	1	0	0.07	10963	1	1
GO:0060732	positive regulation of inositol phosphat...	4	0	0.28	10964	1	1
GO:0060733	regulation of eIF2 alpha phosphorylation...	2	0	0.14	10965	1	1
GO:0060734	regulation of endoplasmic reticulum stre...	1	0	0.07	10966	1	1
GO:0060735	regulation of eIF2 alpha phosphorylation...	1	0	0.07	10967	1	1
GO:0060736	prostate gland growth	6	0	0.42	10968	1	1
GO:0060737	prostate gland morphogenetic growth	2	0	0.14	10969	1	1
GO:0060741	prostate gland stromal morphogenesis	1	0	0.07	10970	1	1
GO:0060742	epithelial cell differentiation involved...	8	0	0.56	10971	1	1
GO:0060743	epithelial cell maturation involved in p...	1	0	0.07	10972	1	1
GO:0060744	mammary gland branching involved in thel...	3	0	0.21	10973	1	1
GO:0060745	mammary gland branching involved in preg...	4	0	0.28	10974	1	1
GO:0060748	tertiary branching involved in mammary g...	1	0	0.07	10975	1	1
GO:0060750	epithelial cell proliferation involved i...	2	0	0.14	10976	1	1
GO:0060751	branch elongation involved in mammary gl...	3	0	0.21	10977	1	1
GO:0060762	regulation of branching involved in mamm...	2	0	0.14	10978	1	1
GO:0060763	mammary duct terminal end bud growth	2	0	0.14	10979	1	1
GO:0060767	epithelial cell proliferation involved i...	8	0	0.56	10980	1	1
GO:0060768	regulation of epithelial cell proliferat...	8	0	0.56	10981	1	1
GO:0060769	positive regulation of epithelial cell p...	2	0	0.14	10982	1	1
GO:0060770	negative regulation of epithelial cell p...	5	0	0.35	10983	1	1
GO:0060788	ectodermal placode formation	5	0	0.35	10984	1	1
GO:0060789	hair follicle placode formation	4	0	0.28	10985	1	1
GO:0060795	cell fate commitment involved in formati...	13	0	0.91	10986	1	1
GO:0060800	regulation of cell differentiation invol...	2	0	0.14	10987	1	1
GO:0060809	mesodermal to mesenchymal transition inv...	1	0	0.07	10988	1	1
GO:0060816	random inactivation of X chromosome	2	0	0.14	10989	1	1
GO:0060819	inactivation of X chromosome by genetic ...	3	0	0.21	10990	1	1
GO:0060820	inactivation of X chromosome by heteroch...	1	0	0.07	10991	1	1
GO:0060821	inactivation of X chromosome by DNA meth...	1	0	0.07	10992	1	1
GO:0060836	lymphatic endothelial cell differentiati...	3	0	0.21	10993	1	1
GO:0060837	blood vessel endothelial cell differenti...	5	0	0.35	10994	1	1
GO:0060839	endothelial cell fate commitment	3	0	0.21	10995	1	1
GO:0060841	venous blood vessel development	8	0	0.56	10996	1	1
GO:0060842	arterial endothelial cell differentiatio...	2	0	0.14	10997	1	1
GO:0060843	venous endothelial cell differentiation	1	0	0.07	10998	1	1
GO:0060844	arterial endothelial cell fate commitmen...	1	0	0.07	10999	1	1
GO:0060846	blood vessel endothelial cell fate commi...	2	0	0.14	11000	1	1
GO:0060847	endothelial cell fate specification	2	0	0.14	11001	1	1
GO:0060850	regulation of transcription involved in ...	3	0	0.21	11002	1	1
GO:0060856	establishment of blood-brain barrier	6	0	0.42	11003	1	1
GO:0060872	semicircular canal development	4	0	0.28	11004	1	1
GO:0060876	semicircular canal formation	1	0	0.07	11005	1	1
GO:0060900	embryonic camera-type eye formation	3	0	0.21	11006	1	1
GO:0060901	regulation of hair cycle by canonical Wn...	1	0	0.07	11007	1	1
GO:0060903	positive regulation of meiosis I	3	0	0.21	11008	1	1
GO:0060911	cardiac cell fate commitment	2	0	0.14	11009	1	1
GO:0060915	mesenchymal cell differentiation involve...	1	0	0.07	11010	1	1
GO:0060916	mesenchymal cell proliferation involved ...	3	0	0.21	11011	1	1
GO:0060920	cardiac pacemaker cell differentiation	1	0	0.07	11012	1	1
GO:0060922	atrioventricular node cell differentiati...	1	0	0.07	11013	1	1
GO:0060923	cardiac muscle cell fate commitment	2	0	0.14	11014	1	1
GO:0060926	cardiac pacemaker cell development	1	0	0.07	11015	1	1
GO:0060928	atrioventricular node cell development	1	0	0.07	11016	1	1
GO:0060935	cardiac fibroblast cell differentiation	3	0	0.21	11017	1	1
GO:0060936	cardiac fibroblast cell development	3	0	0.21	11018	1	1
GO:0060938	epicardium-derived cardiac fibroblast ce...	3	0	0.21	11019	1	1
GO:0060939	epicardium-derived cardiac fibroblast ce...	3	0	0.21	11020	1	1
GO:0060940	epithelial to mesenchymal transition inv...	2	0	0.14	11021	1	1
GO:0060947	cardiac vascular smooth muscle cell diff...	2	0	0.14	11022	1	1
GO:0060948	cardiac vascular smooth muscle cell deve...	2	0	0.14	11023	1	1
GO:0060957	endocardial cell fate commitment	1	0	0.07	11024	1	1
GO:0060973	cell migration involved in heart develop...	4	0	0.28	11025	1	1
GO:0060977	coronary vasculature morphogenesis	10	0	0.7	11026	1	1
GO:0060978	angiogenesis involved in coronary vascul...	3	0	0.21	11027	1	1
GO:0060979	vasculogenesis involved in coronary vasc...	3	0	0.21	11028	1	1
GO:0060981	cell migration involved in coronary angi...	1	0	0.07	11029	1	1
GO:0060982	coronary artery morphogenesis	6	0	0.42	11030	1	1
GO:0060988	lipid tube assembly	1	0	0.07	11031	1	1
GO:0060993	kidney morphogenesis	32	0	2.23	11032	1	1
GO:0060995	cell-cell signaling involved in kidney d...	2	0	0.14	11033	1	1
GO:0061002	negative regulation of dendritic spine m...	3	0	0.21	11034	1	1
GO:0061009	common bile duct development	1	0	0.07	11035	1	1
GO:0061010	gall bladder development	1	0	0.07	11036	1	1
GO:0061015	snRNA import into nucleus	2	0	0.14	11037	1	1
GO:0061030	epithelial cell differentiation involved...	2	0	0.14	11038	1	1
GO:0061031	endodermal digestive tract morphogenesis	1	0	0.07	11039	1	1
GO:0061034	olfactory bulb mitral cell layer develop...	1	0	0.07	11040	1	1
GO:0061036	positive regulation of cartilage develop...	14	0	0.98	11041	1	1
GO:0061038	uterus morphogenesis	4	0	0.28	11042	1	1
GO:0061040	female gonad morphogenesis	1	0	0.07	11043	1	1
GO:0061042	vascular wound healing	4	0	0.28	11044	1	1
GO:0061043	regulation of vascular wound healing	2	0	0.14	11045	1	1
GO:0061046	regulation of branching involved in lung...	2	0	0.14	11046	1	1
GO:0061047	positive regulation of branching involve...	2	0	0.14	11047	1	1
GO:0061052	negative regulation of cell growth invol...	7	0	0.49	11048	1	1
GO:0061055	myotome development	1	0	0.07	11049	1	1
GO:0061056	sclerotome development	1	0	0.07	11050	1	1
GO:0061072	iris morphogenesis	4	0	0.28	11051	1	1
GO:0061073	ciliary body morphogenesis	1	0	0.07	11052	1	1
GO:0061078	positive regulation of prostaglandin sec...	1	0	0.07	11053	1	1
GO:0061083	regulation of protein refolding	4	0	0.28	11054	1	1
GO:0061084	negative regulation of protein refolding	4	0	0.28	11055	1	1
GO:0061087	positive regulation of histone H3-K27 me...	7	0	0.49	11056	1	1
GO:0061088	regulation of sequestering of zinc ion	2	0	0.14	11057	1	1
GO:0061091	regulation of phospholipid translocation	2	0	0.14	11058	1	1
GO:0061092	positive regulation of phospholipid tran...	2	0	0.14	11059	1	1
GO:0061101	neuroendocrine cell differentiation	1	0	0.07	11060	1	1
GO:0061107	seminal vesicle development	1	0	0.07	11061	1	1
GO:0061108	seminal vesicle epithelium development	1	0	0.07	11062	1	1
GO:0061110	dense core granule biogenesis	2	0	0.14	11063	1	1
GO:0061117	negative regulation of heart growth	13	0	0.91	11064	1	1
GO:0061140	lung secretory cell differentiation	1	0	0.07	11065	1	1
GO:0061154	endothelial tube morphogenesis	10	0	0.7	11066	1	1
GO:0061156	pulmonary artery morphogenesis	2	0	0.14	11067	1	1
GO:0061163	endoplasmic reticulum polarization	1	0	0.07	11068	1	1
GO:0061181	regulation of chondrocyte development	1	0	0.07	11069	1	1
GO:0061187	regulation of chromatin silencing at rDN...	3	0	0.21	11070	1	1
GO:0061188	negative regulation of chromatin silenci...	2	0	0.14	11071	1	1
GO:0061196	fungiform papilla development	4	0	0.28	11072	1	1
GO:0061197	fungiform papilla morphogenesis	3	0	0.21	11073	1	1
GO:0061198	fungiform papilla formation	3	0	0.21	11074	1	1
GO:0061209	cell proliferation involved in mesonephr...	1	0	0.07	11075	1	1
GO:0061213	positive regulation of mesonephros devel...	8	0	0.56	11076	1	1
GO:0061217	regulation of mesonephros development	8	0	0.56	11077	1	1
GO:0061218	negative regulation of mesonephros devel...	1	0	0.07	11078	1	1
GO:0061289	Wnt signaling pathway involved in kidney...	2	0	0.14	11079	1	1
GO:0061290	canonical Wnt signaling pathway involved...	2	0	0.14	11080	1	1
GO:0061298	retina vasculature development in camera...	10	0	0.7	11081	1	1
GO:0061299	retina vasculature morphogenesis in came...	5	0	0.35	11082	1	1
GO:0061300	cerebellum vasculature development	1	0	0.07	11083	1	1
GO:0061303	cornea development in camera-type eye	2	0	0.14	11084	1	1
GO:0061304	retinal blood vessel morphogenesis	3	0	0.21	11085	1	1
GO:0061307	cardiac neural crest cell differentiatio...	4	0	0.28	11086	1	1
GO:0061308	cardiac neural crest cell development in...	4	0	0.28	11087	1	1
GO:0061309	cardiac neural crest cell development in...	2	0	0.14	11088	1	1
GO:0061311	cell surface receptor signaling pathway ...	10	0	0.7	11089	1	1
GO:0061312	BMP signaling pathway involved in heart ...	2	0	0.14	11090	1	1
GO:0061314	Notch signaling involved in heart develo...	5	0	0.35	11091	1	1
GO:0061316	canonical Wnt signaling pathway involved...	2	0	0.14	11092	1	1
GO:0061317	canonical Wnt signaling pathway involved...	1	0	0.07	11093	1	1
GO:0061323	cell proliferation involved in heart mor...	8	0	0.56	11094	1	1
GO:0061324	canonical Wnt signaling pathway involved...	1	0	0.07	11095	1	1
GO:0061325	cell proliferation involved in outflow t...	1	0	0.07	11096	1	1
GO:0061343	cell adhesion involved in heart morphoge...	2	0	0.14	11097	1	1
GO:0061355	Wnt protein secretion	3	0	0.21	11098	1	1
GO:0061356	regulation of Wnt protein secretion	3	0	0.21	11099	1	1
GO:0061357	positive regulation of Wnt protein secre...	3	0	0.21	11100	1	1
GO:0061370	testosterone biosynthetic process	1	0	0.07	11101	1	1
GO:0061373	mammillary axonal complex development	1	0	0.07	11102	1	1
GO:0061386	closure of optic fissure	1	0	0.07	11103	1	1
GO:0061394	regulation of transcription from RNA pol...	2	0	0.14	11104	1	1
GO:0061395	positive regulation of transcription fro...	1	0	0.07	11105	1	1
GO:0061400	positive regulation of transcription fro...	1	0	0.07	11106	1	1
GO:0061408	positive regulation of transcription fro...	2	0	0.14	11107	1	1
GO:0061419	positive regulation of transcription fro...	5	0	0.35	11108	1	1
GO:0061428	negative regulation of transcription fro...	4	0	0.28	11109	1	1
GO:0061430	bone trabecula morphogenesis	6	0	0.42	11110	1	1
GO:0061433	cellular response to caloric restriction	1	0	0.07	11111	1	1
GO:0061438	renal system vasculature morphogenesis	4	0	0.28	11112	1	1
GO:0061439	kidney vasculature morphogenesis	4	0	0.28	11113	1	1
GO:0061441	renal artery morphogenesis	2	0	0.14	11114	1	1
GO:0061443	endocardial cushion cell differentiation	2	0	0.14	11115	1	1
GO:0061444	endocardial cushion cell development	1	0	0.07	11116	1	1
GO:0061445	endocardial cushion cell fate commitment	1	0	0.07	11117	1	1
GO:0061462	protein localization to lysosome	31	0	2.16	11118	1	1
GO:0061470	T follicular helper cell differentiation	4	0	0.28	11119	1	1
GO:0061476	response to anticoagulant	1	0	0.07	11120	1	1
GO:0061484	hematopoietic stem cell homeostasis	3	0	0.21	11121	1	1
GO:0061502	early endosome to recycling endosome tra...	4	0	0.28	11122	1	1
GO:0061511	centriole elongation	6	0	0.42	11123	1	1
GO:0061517	macrophage proliferation	1	0	0.07	11124	1	1
GO:0061518	microglial cell proliferation	1	0	0.07	11125	1	1
GO:0061519	macrophage homeostasis	1	0	0.07	11126	1	1
GO:0061523	cilium disassembly	1	0	0.07	11127	1	1
GO:0061525	hindgut development	3	0	0.21	11128	1	1
GO:0061526	acetylcholine secretion	1	0	0.07	11129	1	1
GO:0061528	aspartate secretion	1	0	0.07	11130	1	1
GO:0061534	gamma-aminobutyric acid secretion, neuro...	1	0	0.07	11131	1	1
GO:0061535	glutamate secretion, neurotransmission	4	0	0.28	11132	1	1
GO:0061548	ganglion development	6	0	0.42	11133	1	1
GO:0061549	sympathetic ganglion development	5	0	0.35	11134	1	1
GO:0061550	cranial ganglion development	4	0	0.28	11135	1	1
GO:0061551	trigeminal ganglion development	3	0	0.21	11136	1	1
GO:0061552	ganglion morphogenesis	2	0	0.14	11137	1	1
GO:0061573	actin filament bundle retrograde transpo...	1	0	0.07	11138	1	1
GO:0061577	calcium ion transmembrane transport via ...	7	0	0.49	11139	1	1
GO:0061580	colon epithelial cell migration	1	0	0.07	11140	1	1
GO:0061582	intestinal epithelial cell migration	2	0	0.14	11141	1	1
GO:0061611	mannose to fructose-6-phosphate metaboli...	1	0	0.07	11142	1	1
GO:0061615	glycolytic process through fructose-6-ph...	21	0	1.46	11143	1	1
GO:0061620	glycolytic process through glucose-6-pho...	21	0	1.46	11144	1	1
GO:0061621	canonical glycolysis	20	0	1.4	11145	1	1
GO:0061622	glycolytic process through glucose-1-pho...	2	0	0.14	11146	1	1
GO:0061623	glycolytic process from galactose	1	0	0.07	11147	1	1
GO:0061624	fructose catabolic process to hydroxyace...	4	0	0.28	11148	1	1
GO:0061626	pharyngeal arch artery morphogenesis	2	0	0.14	11149	1	1
GO:0061635	regulation of protein complex stability	11	0	0.77	11150	1	1
GO:0061641	CENP-A containing chromatin organization	29	0	2.02	11151	1	1
GO:0061642	chemoattraction of axon	1	0	0.07	11152	1	1
GO:0061643	chemorepulsion of axon	2	0	0.14	11153	1	1
GO:0061646	positive regulation of glutamate neurotr...	1	0	0.07	11154	1	1
GO:0061669	spontaneous neurotransmitter secretion	3	0	0.21	11155	1	1
GO:0061687	detoxification of inorganic compound	5	0	0.35	11156	1	1
GO:0061698	protein deglutarylation	1	0	0.07	11157	1	1
GO:0061699	peptidyl-lysine deglutarylation	1	0	0.07	11158	1	1
GO:0061709	reticulophagy	2	0	0.14	11159	1	1
GO:0061718	glucose catabolic process to pyruvate	20	0	1.4	11160	1	1
GO:0061723	glycophagy	1	0	0.07	11161	1	1
GO:0061724	lipophagy	4	0	0.28	11162	1	1
GO:0061727	methylglyoxal catabolic process to lacta...	2	0	0.14	11163	1	1
GO:0061732	mitochondrial acetyl-CoA biosynthetic pr...	6	0	0.42	11164	1	1
GO:0061736	engulfment of target by autophagosome	1	0	0.07	11165	1	1
GO:0061737	leukotriene signaling pathway	5	0	0.35	11166	1	1
GO:0061738	late endosomal microautophagy	3	0	0.21	11167	1	1
GO:0061740	protein targeting to lysosome involved i...	3	0	0.21	11168	1	1
GO:0061741	chaperone-mediated protein transport inv...	2	0	0.14	11169	1	1
GO:0061753	substrate localization to autophagosome	1	0	0.07	11170	1	1
GO:0061757	leukocyte adhesion to arterial endotheli...	1	0	0.07	11171	1	1
GO:0061760	antifungal innate immune response	1	0	0.07	11172	1	1
GO:0061762	CAMKK-AMPK signaling cascade	6	0	0.42	11173	1	1
GO:0061763	multivesicular body-lysosome fusion	2	0	0.14	11174	1	1
GO:0061767	negative regulation of lung blood pressu...	1	0	0.07	11175	1	1
GO:0061771	response to caloric restriction	2	0	0.14	11176	1	1
GO:0061780	mitotic cohesin loading	1	0	0.07	11177	1	1
GO:0061789	dense core granule priming	1	0	0.07	11178	1	1
GO:0061792	secretory granule maturation	2	0	0.14	11179	1	1
GO:0061817	endoplasmic reticulum-plasma membrane te...	2	0	0.14	11180	1	1
GO:0061819	telomeric DNA-containing double minutes ...	3	0	0.21	11181	1	1
GO:0061820	telomeric D-loop disassembly	8	0	0.56	11182	1	1
GO:0061833	protein localization to tricellular tigh...	1	0	0.07	11183	1	1
GO:0061844	antimicrobial humoral immune response me...	16	0	1.12	11184	1	1
GO:0061847	response to cholecystokinin	1	0	0.07	11185	1	1
GO:0061888	regulation of astrocyte activation	5	0	0.35	11186	1	1
GO:0061889	negative regulation of astrocyte activat...	1	0	0.07	11187	1	1
GO:0061890	positive regulation of astrocyte activat...	4	0	0.28	11188	1	1
GO:0061901	regulation of 1-phosphatidylinositol-3-k...	2	0	0.14	11189	1	1
GO:0061903	positive regulation of 1-phosphatidylino...	2	0	0.14	11190	1	1
GO:0061921	peptidyl-lysine propionylation	1	0	0.07	11191	1	1
GO:0061944	negative regulation of protein K48-linke...	1	0	0.07	11192	1	1
GO:0061945	regulation of protein K48-linked ubiquit...	3	0	0.21	11193	1	1
GO:0061983	meiosis II cell cycle process	7	0	0.49	11194	1	1
GO:0062025	regulation of SCF-dependent proteasomal ...	1	0	0.07	11195	1	1
GO:0062026	negative regulation of SCF-dependent pro...	1	0	0.07	11196	1	1
GO:0062028	regulation of stress granule assembly	2	0	0.14	11197	1	1
GO:0062030	negative regulation of stress granule as...	1	0	0.07	11198	1	1
GO:0062042	regulation of cardiac epithelial to mese...	6	0	0.42	11199	1	1
GO:0062043	positive regulation of cardiac epithelia...	6	0	0.42	11200	1	1
GO:0065001	specification of axis polarity	2	0	0.14	11201	1	1
GO:0065006	protein-carbohydrate complex assembly	5	0	0.35	11202	1	1
GO:0070054	mRNA splicing, via endonucleolytic cleav...	1	0	0.07	11203	1	1
GO:0070070	proton-transporting V-type ATPase comple...	2	0	0.14	11204	1	1
GO:0070071	proton-transporting two-sector ATPase co...	7	0	0.49	11205	1	1
GO:0070072	vacuolar proton-transporting V-type ATPa...	2	0	0.14	11206	1	1
GO:0070077	histone arginine demethylation	1	0	0.07	11207	1	1
GO:0070078	histone H3-R2 demethylation	1	0	0.07	11208	1	1
GO:0070079	histone H4-R3 demethylation	1	0	0.07	11209	1	1
GO:0070084	protein initiator methionine removal	3	0	0.21	11210	1	1
GO:0070086	ubiquitin-dependent endocytosis	4	0	0.28	11211	1	1
GO:0070091	glucagon secretion	2	0	0.14	11212	1	1
