## Supplemental Tables for "Cigarette Smoking-Associated Isoform Switching and 3’ UTR Lengthening Via Alternative Polyadenylation": Supplemental_Tables_5.21.21.xlsx (part 23 of 48)

### Sheet: ST7. DIU TopGO results (continued)
GO.ID	Term	Annotated	Significant	Expected	Rank in weight01Fisher	classicFisher	weight01Fisher	SigGenes
GO:0070092	regulation of glucagon secretion	2	0	0.14	11213	1	1
GO:0070094	positive regulation of glucagon secretio...	1	0	0.07	11214	1	1
GO:0070096	mitochondrial outer membrane translocase...	1	0	0.07	11215	1	1
GO:0070099	regulation of chemokine-mediated signali...	3	0	0.21	11216	1	1
GO:0070100	negative regulation of chemokine-mediate...	2	0	0.14	11217	1	1
GO:0070101	positive regulation of chemokine-mediate...	1	0	0.07	11218	1	1
GO:0070102	interleukin-6-mediated signaling pathway	14	0	0.98	11219	1	1
GO:0070103	regulation of interleukin-6-mediated sig...	2	0	0.14	11220	1	1
GO:0070104	negative regulation of interleukin-6-med...	1	0	0.07	11221	1	1
GO:0070105	positive regulation of interleukin-6-med...	1	0	0.07	11222	1	1
GO:0070120	ciliary neurotrophic factor-mediated sig...	2	0	0.14	11223	1	1
GO:0070121	Kupffer's vesicle development	1	0	0.07	11224	1	1
GO:0070124	mitochondrial translational initiation	2	0	0.14	11225	1	1
GO:0070129	regulation of mitochondrial translation	24	0	1.67	11226	1	1
GO:0070130	negative regulation of mitochondrial tra...	1	0	0.07	11227	1	1
GO:0070131	positive regulation of mitochondrial tra...	16	0	1.12	11228	1	1
GO:0070141	response to UV-A	3	0	0.21	11229	1	1
GO:0070142	synaptic vesicle budding	6	0	0.42	11230	1	1
GO:0070143	mitochondrial alanyl-tRNA aminoacylation	1	0	0.07	11231	1	1
GO:0070145	mitochondrial asparaginyl-tRNA aminoacyl...	1	0	0.07	11232	1	1
GO:0070159	mitochondrial threonyl-tRNA aminoacylati...	1	0	0.07	11233	1	1
GO:0070162	adiponectin secretion	5	0	0.35	11234	1	1
GO:0070163	regulation of adiponectin secretion	5	0	0.35	11235	1	1
GO:0070164	negative regulation of adiponectin secre...	4	0	0.28	11236	1	1
GO:0070165	positive regulation of adiponectin secre...	1	0	0.07	11237	1	1
GO:0070166	enamel mineralization	7	0	0.49	11238	1	1
GO:0070168	negative regulation of biomineral tissue...	12	0	0.84	11239	1	1
GO:0070170	regulation of tooth mineralization	1	0	0.07	11240	1	1
GO:0070171	negative regulation of tooth mineralizat...	1	0	0.07	11241	1	1
GO:0070183	mitochondrial tryptophanyl-tRNA aminoacy...	1	0	0.07	11242	1	1
GO:0070184	mitochondrial tyrosyl-tRNA aminoacylatio...	1	0	0.07	11243	1	1
GO:0070197	meiotic attachment of telomere to nuclea...	1	0	0.07	11244	1	1
GO:0070208	protein heterotrimerization	8	0	0.56	11245	1	1
GO:0070212	protein poly-ADP-ribosylation	6	0	0.42	11246	1	1
GO:0070213	protein auto-ADP-ribosylation	3	0	0.21	11247	1	1
GO:0070221	sulfide oxidation, using sulfide:quinone...	4	0	0.28	11248	1	1
GO:0070235	regulation of activation-induced cell de...	4	0	0.28	11249	1	1
GO:0070236	negative regulation of activation-induce...	3	0	0.21	11250	1	1
GO:0070238	activated T cell autonomous cell death	1	0	0.07	11251	1	1
GO:0070239	regulation of activated T cell autonomou...	1	0	0.07	11252	1	1
GO:0070241	positive regulation of activated T cell ...	1	0	0.07	11253	1	1
GO:0070244	negative regulation of thymocyte apoptot...	5	0	0.35	11254	1	1
GO:0070256	negative regulation of mucus secretion	1	0	0.07	11255	1	1
GO:0070257	positive regulation of mucus secretion	5	0	0.35	11256	1	1
GO:0070267	oncosis	1	0	0.07	11257	1	1
GO:0070269	pyroptosis	6	0	0.42	11258	1	1
GO:0070278	extracellular matrix constituent secreti...	6	0	0.42	11259	1	1
GO:0070286	axonemal dynein complex assembly	15	0	1.05	11260	1	1
GO:0070291	N-acylethanolamine metabolic process	3	0	0.21	11261	1	1
GO:0070292	N-acylphosphatidylethanolamine metabolic...	2	0	0.14	11262	1	1
GO:0070293	renal absorption	11	0	0.77	11263	1	1
GO:0070294	renal sodium ion absorption	3	0	0.21	11264	1	1
GO:0070295	renal water absorption	2	0	0.14	11265	1	1
GO:0070305	response to cGMP	4	0	0.28	11266	1	1
GO:0070306	lens fiber cell differentiation	19	0	1.33	11267	1	1
GO:0070307	lens fiber cell development	8	0	0.56	11268	1	1
GO:0070309	lens fiber cell morphogenesis	2	0	0.14	11269	1	1
GO:0070314	G1 to G0 transition	5	0	0.35	11270	1	1
GO:0070315	G1 to G0 transition involved in cell dif...	1	0	0.07	11271	1	1
GO:0070318	positive regulation of G0 to G1 transiti...	2	0	0.14	11272	1	1
GO:0070327	thyroid hormone transport	1	0	0.07	11273	1	1
GO:0070328	triglyceride homeostasis	12	0	0.84	11274	1	1
GO:0070329	tRNA seleno-modification	1	0	0.07	11275	1	1
GO:0070343	white fat cell proliferation	1	0	0.07	11276	1	1
GO:0070345	negative regulation of fat cell prolifer...	4	0	0.28	11277	1	1
GO:0070350	regulation of white fat cell proliferati...	1	0	0.07	11278	1	1
GO:0070358	actin polymerization-dependent cell moti...	5	0	0.35	11279	1	1
GO:0070365	hepatocyte differentiation	5	0	0.35	11280	1	1
GO:0070370	cellular heat acclimation	9	0	0.63	11281	1	1
GO:0070375	ERK5 cascade	2	0	0.14	11282	1	1
GO:0070383	DNA cytosine deamination	7	0	0.49	11283	1	1
GO:0070407	oxidation-dependent protein catabolic pr...	1	0	0.07	11284	1	1
GO:0070408	carbamoyl phosphate metabolic process	2	0	0.14	11285	1	1
GO:0070409	carbamoyl phosphate biosynthetic process	2	0	0.14	11286	1	1
GO:0070413	trehalose metabolism in response to stre...	1	0	0.07	11287	1	1
GO:0070417	cellular response to cold	7	0	0.49	11288	1	1
GO:0070424	regulation of nucleotide-binding oligome...	13	0	0.91	11289	1	1
GO:0070425	negative regulation of nucleotide-bindin...	3	0	0.21	11290	1	1
GO:0070426	positive regulation of nucleotide-bindin...	7	0	0.49	11291	1	1
GO:0070427	nucleotide-binding oligomerization domai...	4	0	0.28	11292	1	1
GO:0070428	regulation of nucleotide-binding oligome...	2	0	0.14	11293	1	1
GO:0070429	negative regulation of nucleotide-bindin...	1	0	0.07	11294	1	1
GO:0070430	positive regulation of nucleotide-bindin...	1	0	0.07	11295	1	1
GO:0070431	nucleotide-binding oligomerization domai...	17	0	1.19	11296	1	1
GO:0070432	regulation of nucleotide-binding oligome...	10	0	0.7	11297	1	1
GO:0070433	negative regulation of nucleotide-bindin...	3	0	0.21	11298	1	1
GO:0070434	positive regulation of nucleotide-bindin...	7	0	0.49	11299	1	1
GO:0070444	oligodendrocyte progenitor proliferation	3	0	0.21	11300	1	1
GO:0070445	regulation of oligodendrocyte progenitor...	3	0	0.21	11301	1	1
GO:0070446	negative regulation of oligodendrocyte p...	1	0	0.07	11302	1	1
GO:0070447	positive regulation of oligodendrocyte p...	1	0	0.07	11303	1	1
GO:0070453	regulation of heme biosynthetic process	1	0	0.07	11304	1	1
GO:0070458	cellular detoxification of nitrogen comp...	3	0	0.21	11305	1	1
GO:0070459	prolactin secretion	4	0	0.28	11306	1	1
GO:0070462	plus-end specific microtubule depolymeri...	1	0	0.07	11307	1	1
GO:0070471	uterine smooth muscle contraction	1	0	0.07	11308	1	1
GO:0070472	regulation of uterine smooth muscle cont...	1	0	0.07	11309	1	1
GO:0070474	positive regulation of uterine smooth mu...	1	0	0.07	11310	1	1
GO:0070476	rRNA (guanine-N7)-methylation	2	0	0.14	11311	1	1
GO:0070478	nuclear-transcribed mRNA catabolic proce...	4	0	0.28	11312	1	1
GO:0070481	nuclear-transcribed mRNA catabolic proce...	1	0	0.07	11313	1	1
GO:0070483	detection of hypoxia	1	0	0.07	11314	1	1
GO:0070488	neutrophil aggregation	1	0	0.07	11315	1	1
GO:0070489	T cell aggregation	2	0	0.14	11316	1	1
GO:0070493	thrombin-activated receptor signaling pa...	9	0	0.63	11317	1	1
GO:0070494	regulation of thrombin-activated recepto...	2	0	0.14	11318	1	1
GO:0070495	negative regulation of thrombin-activate...	2	0	0.14	11319	1	1
GO:0070510	regulation of histone H4-K20 methylation	1	0	0.07	11320	1	1
GO:0070512	positive regulation of histone H4-K20 me...	1	0	0.07	11321	1	1
GO:0070525	tRNA threonylcarbamoyladenosine metaboli...	11	0	0.77	11322	1	1
GO:0070528	protein kinase C signaling	20	0	1.4	11323	1	1
GO:0070535	histone H2A K63-linked ubiquitination	5	0	0.35	11324	1	1
GO:0070537	histone H2A K63-linked deubiquitination	3	0	0.21	11325	1	1
GO:0070541	response to platinum ion	2	0	0.14	11326	1	1
GO:0070550	rDNA condensation	1	0	0.07	11327	1	1
GO:0070560	protein secretion by platelet	2	0	0.14	11328	1	1
GO:0070561	vitamin D receptor signaling pathway	6	0	0.42	11329	1	1
GO:0070562	regulation of vitamin D receptor signali...	4	0	0.28	11330	1	1
GO:0070563	negative regulation of vitamin D recepto...	1	0	0.07	11331	1	1
GO:0070564	positive regulation of vitamin D recepto...	1	0	0.07	11332	1	1
GO:0070572	positive regulation of neuron projection...	6	0	0.42	11333	1	1
GO:0070589	cellular component macromolecule biosynt...	1	0	0.07	11334	1	1
GO:0070601	centromeric sister chromatid cohesion	11	0	0.77	11335	1	1
GO:0070602	regulation of centromeric sister chromat...	4	0	0.28	11336	1	1
GO:0070625	zymogen granule exocytosis	1	0	0.07	11337	1	1
GO:0070634	transepithelial ammonium transport	2	0	0.14	11338	1	1
GO:0070640	vitamin D3 metabolic process	2	0	0.14	11339	1	1
GO:0070649	formin-nucleated actin cable assembly	1	0	0.07	11340	1	1
GO:0070650	actin filament bundle distribution	1	0	0.07	11341	1	1
GO:0070651	nonfunctional rRNA decay	1	0	0.07	11342	1	1
GO:0070662	mast cell proliferation	3	0	0.21	11343	1	1
GO:0070666	regulation of mast cell proliferation	2	0	0.14	11344	1	1
GO:0070667	negative regulation of mast cell prolife...	2	0	0.14	11345	1	1
GO:0070668	positive regulation of mast cell prolife...	1	0	0.07	11346	1	1
GO:0070669	response to interleukin-2	11	0	0.77	11347	1	1
GO:0070672	response to interleukin-15	14	0	0.98	11348	1	1
GO:0070673	response to interleukin-18	9	0	0.63	11349	1	1
GO:0070676	intralumenal vesicle formation	4	0	0.28	11350	1	1
GO:0070681	glutaminyl-tRNAGln biosynthesis via tran...	3	0	0.21	11351	1	1
GO:0070682	proteasome regulatory particle assembly	3	0	0.21	11352	1	1
GO:0070715	sodium-dependent organic cation transpor...	1	0	0.07	11353	1	1
GO:0070716	mismatch repair involved in maintenance ...	1	0	0.07	11354	1	1
GO:0070777	D-aspartate transport	2	0	0.14	11355	1	1
GO:0070778	L-aspartate transmembrane transport	5	0	0.35	11356	1	1
GO:0070779	D-aspartate import across plasma membran...	2	0	0.14	11357	1	1
GO:0070781	response to biotin	1	0	0.07	11358	1	1
GO:0070816	phosphorylation of RNA polymerase II C-t...	11	0	0.77	11359	1	1
GO:0070827	chromatin maintenance	3	0	0.21	11360	1	1
GO:0070828	heterochromatin organization	16	0	1.12	11361	1	1
GO:0070829	heterochromatin maintenance	1	0	0.07	11362	1	1
GO:0070836	caveola assembly	1	0	0.07	11363	1	1
GO:0070837	dehydroascorbic acid transport	2	0	0.14	11364	1	1
GO:0070839	divalent metal ion export	2	0	0.14	11365	1	1
GO:0070857	regulation of bile acid biosynthetic pro...	2	0	0.14	11366	1	1
GO:0070859	positive regulation of bile acid biosynt...	1	0	0.07	11367	1	1
GO:0070861	regulation of protein exit from endoplas...	19	0	1.33	11368	1	1
GO:0070862	negative regulation of protein exit from...	9	0	0.63	11369	1	1
GO:0070863	positive regulation of protein exit from...	9	0	0.63	11370	1	1
GO:0070868	heterochromatin organization involved in...	2	0	0.14	11371	1	1
GO:0070869	heterochromatin assembly involved in chr...	1	0	0.07	11372	1	1
GO:0070874	negative regulation of glycogen metaboli...	6	0	0.42	11373	1	1
GO:0070885	negative regulation of calcineurin-NFAT ...	12	0	0.84	11374	1	1
GO:0070889	platelet alpha granule organization	2	0	0.14	11375	1	1
GO:0070893	transposon integration	2	0	0.14	11376	1	1
GO:0070894	regulation of transposon integration	2	0	0.14	11377	1	1
GO:0070895	negative regulation of transposon integr...	2	0	0.14	11378	1	1
GO:0070898	RNA polymerase III preinitiation complex...	6	0	0.42	11379	1	1
GO:0070899	mitochondrial tRNA wobble uridine modifi...	1	0	0.07	11380	1	1
GO:0070900	mitochondrial tRNA modification	7	0	0.49	11381	1	1
GO:0070901	mitochondrial tRNA methylation	3	0	0.21	11382	1	1
GO:0070902	mitochondrial tRNA pseudouridine synthes...	1	0	0.07	11383	1	1
GO:0070904	transepithelial L-ascorbic acid transpor...	1	0	0.07	11384	1	1
GO:0070926	regulation of ATP:ADP antiporter activit...	1	0	0.07	11385	1	1
GO:0070933	histone H4 deacetylation	11	0	0.77	11386	1	1
GO:0070942	neutrophil mediated cytotoxicity	6	0	0.42	11387	1	1
GO:0070943	neutrophil mediated killing of symbiont ...	4	0	0.28	11388	1	1
GO:0070944	neutrophil mediated killing of bacterium	3	0	0.21	11389	1	1
GO:0070945	neutrophil mediated killing of gram-nega...	2	0	0.14	11390	1	1
GO:0070947	neutrophil mediated killing of fungus	1	0	0.07	11391	1	1
GO:0070948	regulation of neutrophil mediated cytoto...	4	0	0.28	11392	1	1
GO:0070949	regulation of neutrophil mediated killin...	2	0	0.14	11393	1	1
GO:0070950	regulation of neutrophil mediated killin...	1	0	0.07	11394	1	1
GO:0070951	regulation of neutrophil mediated killin...	1	0	0.07	11395	1	1
GO:0070953	regulation of neutrophil mediated killin...	1	0	0.07	11396	1	1
GO:0070960	positive regulation of neutrophil mediat...	2	0	0.14	11397	1	1
GO:0070961	positive regulation of neutrophil mediat...	2	0	0.14	11398	1	1
GO:0070962	positive regulation of neutrophil mediat...	1	0	0.07	11399	1	1
GO:0070963	positive regulation of neutrophil mediat...	1	0	0.07	11400	1	1
GO:0070965	positive regulation of neutrophil mediat...	1	0	0.07	11401	1	1
GO:0070977	bone maturation	7	0	0.49	11402	1	1
GO:0070981	L-asparagine biosynthetic process	1	0	0.07	11403	1	1
GO:0070982	L-asparagine metabolic process	1	0	0.07	11404	1	1
GO:0070987	error-free translesion synthesis	19	0	1.33	11405	1	1
GO:0071026	cytoplasmic RNA surveillance	1	0	0.07	11406	1	1
GO:0071029	nuclear ncRNA surveillance	6	0	0.42	11407	1	1
GO:0071030	nuclear mRNA surveillance of spliceosoma...	2	0	0.14	11408	1	1
GO:0071031	nuclear mRNA surveillance of mRNA 3'-end...	2	0	0.14	11409	1	1
GO:0071033	nuclear retention of pre-mRNA at the sit...	5	0	0.35	11410	1	1
GO:0071034	CUT catabolic process	4	0	0.28	11411	1	1
GO:0071035	nuclear polyadenylation-dependent rRNA c...	6	0	0.42	11412	1	1
GO:0071038	nuclear polyadenylation-dependent tRNA c...	5	0	0.35	11413	1	1
GO:0071043	CUT metabolic process	4	0	0.28	11414	1	1
GO:0071045	nuclear histone mRNA catabolic process	1	0	0.07	11415	1	1
GO:0071046	nuclear polyadenylation-dependent ncRNA ...	6	0	0.42	11416	1	1
GO:0071048	nuclear retention of unspliced pre-mRNA ...	2	0	0.14	11417	1	1
GO:0071049	nuclear retention of pre-mRNA with aberr...	2	0	0.14	11418	1	1
GO:0071050	snoRNA polyadenylation	2	0	0.14	11419	1	1
GO:0071051	polyadenylation-dependent snoRNA 3'-end ...	5	0	0.35	11420	1	1
GO:0071071	regulation of phospholipid biosynthetic ...	8	0	0.56	11421	1	1
GO:0071072	negative regulation of phospholipid bios...	3	0	0.21	11422	1	1
GO:0071073	positive regulation of phospholipid bios...	4	0	0.28	11423	1	1
GO:0071076	RNA 3' uridylation	2	0	0.14	11424	1	1
GO:0071105	response to interleukin-11	2	0	0.14	11425	1	1
GO:0071106	adenosine 3',5'-bisphosphate transmembra...	2	0	0.14	11426	1	1
GO:0071109	superior temporal gyrus development	2	0	0.14	11427	1	1
GO:0071110	histone biotinylation	1	0	0.07	11428	1	1
GO:0071139	resolution of recombination intermediate...	3	0	0.21	11429	1	1
GO:0071140	resolution of mitotic recombination inte...	2	0	0.14	11430	1	1
GO:0071163	DNA replication preinitiation complex as...	1	0	0.07	11431	1	1
GO:0071173	spindle assembly checkpoint	27	0	1.88	11432	1	1
GO:0071174	mitotic spindle checkpoint	27	0	1.88	11433	1	1
GO:0071206	establishment of protein localization to...	1	0	0.07	11434	1	1
GO:0071211	protein targeting to vacuole involved in...	4	0	0.28	11435	1	1
GO:0071215	cellular response to abscisic acid stimu...	1	0	0.07	11436	1	1
GO:0071224	cellular response to peptidoglycan	4	0	0.28	11437	1	1
GO:0071225	cellular response to muramyl dipeptide	9	0	0.63	11438	1	1
GO:0071226	cellular response to molecule of fungal ...	2	0	0.14	11439	1	1
GO:0071228	cellular response to tumor cell	1	0	0.07	11440	1	1
GO:0071231	cellular response to folic acid	1	0	0.07	11441	1	1
GO:0071242	cellular response to ammonium ion	35	0	2.44	11442	1	1
GO:0071245	cellular response to carbon monoxide	1	0	0.07	11443	1	1
GO:0071247	cellular response to chromate	1	0	0.07	11444	1	1
GO:0071257	cellular response to electrical stimulus	5	0	0.35	11445	1	1
GO:0071258	cellular response to gravity	1	0	0.07	11446	1	1
GO:0071262	regulation of translational initiation i...	2	0	0.14	11447	1	1
GO:0071264	positive regulation of translational ini...	2	0	0.14	11448	1	1
GO:0071265	L-methionine biosynthetic process	6	0	0.42	11449	1	1
GO:0071266	'de novo' L-methionine biosynthetic proc...	1	0	0.07	11450	1	1
GO:0071267	L-methionine salvage	5	0	0.35	11451	1	1
GO:0071279	cellular response to cobalt ion	4	0	0.28	11452	1	1
GO:0071281	cellular response to iron ion	9	0	0.63	11453	1	1
GO:0071283	cellular response to iron(III) ion	4	0	0.28	11454	1	1
GO:0071284	cellular response to lead ion	4	0	0.28	11455	1	1
GO:0071286	cellular response to magnesium ion	4	0	0.28	11456	1	1
GO:0071287	cellular response to manganese ion	9	0	0.63	11457	1	1
GO:0071288	cellular response to mercury ion	1	0	0.07	11458	1	1
GO:0071294	cellular response to zinc ion	10	0	0.7	11459	1	1
GO:0071301	cellular response to vitamin B1	1	0	0.07	11460	1	1
GO:0071307	cellular response to vitamin K	1	0	0.07	11461	1	1
GO:0071312	cellular response to alkaloid	21	0	1.46	11462	1	1
GO:0071313	cellular response to caffeine	5	0	0.35	11463	1	1
GO:0071314	cellular response to cocaine	1	0	0.07	11464	1	1
GO:0071315	cellular response to morphine	5	0	0.35	11465	1	1
GO:0071316	cellular response to nicotine	3	0	0.21	11466	1	1
GO:0071317	cellular response to isoquinoline alkalo...	5	0	0.35	11467	1	1
GO:0071318	cellular response to ATP	13	0	0.91	11468	1	1
GO:0071321	cellular response to cGMP	4	0	0.28	11469	1	1
GO:0071324	cellular response to disaccharide stimul...	1	0	0.07	11470	1	1
GO:0071329	cellular response to sucrose stimulus	1	0	0.07	11471	1	1
GO:0071348	cellular response to interleukin-11	2	0	0.14	11472	1	1
GO:0071350	cellular response to interleukin-15	13	0	0.91	11473	1	1
GO:0071351	cellular response to interleukin-18	7	0	0.49	11474	1	1
GO:0071352	cellular response to interleukin-2	11	0	0.77	11475	1	1
GO:0071359	cellular response to dsRNA	21	0	1.46	11476	1	1
GO:0071360	cellular response to exogenous dsRNA	15	0	1.05	11477	1	1
GO:0071361	cellular response to ethanol	10	0	0.7	11478	1	1
GO:0071362	cellular response to ether	3	0	0.21	11479	1	1
GO:0071373	cellular response to luteinizing hormone...	1	0	0.07	11480	1	1
GO:0071376	cellular response to corticotropin-relea...	2	0	0.14	11481	1	1
GO:0071378	cellular response to growth hormone stim...	16	0	1.12	11482	1	1
GO:0071393	cellular response to progesterone stimul...	1	0	0.07	11483	1	1
GO:0071394	cellular response to testosterone stimul...	9	0	0.63	11484	1	1
GO:0071395	cellular response to jasmonic acid stimu...	2	0	0.14	11485	1	1
GO:0071397	cellular response to cholesterol	9	0	0.63	11486	1	1
GO:0071400	cellular response to oleic acid	2	0	0.14	11487	1	1
GO:0071415	cellular response to purine-containing c...	7	0	0.49	11488	1	1
GO:0071420	cellular response to histamine	3	0	0.21	11489	1	1
GO:0071422	succinate transmembrane transport	3	0	0.21	11490	1	1
GO:0071423	malate transmembrane transport	2	0	0.14	11491	1	1
GO:0071428	rRNA-containing ribonucleoprotein comple...	14	0	0.98	11492	1	1
GO:0071431	tRNA-containing ribonucleoprotein comple...	4	0	0.28	11493	1	1
GO:0071435	potassium ion export	9	0	0.63	11494	1	1
GO:0071440	regulation of histone H3-K14 acetylation	5	0	0.35	11495	1	1
GO:0071441	negative regulation of histone H3-K14 ac...	1	0	0.07	11496	1	1
GO:0071442	positive regulation of histone H3-K14 ac...	3	0	0.21	11497	1	1
GO:0071449	cellular response to lipid hydroperoxide	1	0	0.07	11498	1	1
GO:0071454	cellular response to anoxia	1	0	0.07	11499	1	1
GO:0071455	cellular response to hyperoxia	3	0	0.21	11500	1	1
GO:0071459	protein localization to chromosome, cent...	17	0	1.19	11501	1	1
GO:0071460	cellular response to cell-matrix adhesio...	2	0	0.14	11502	1	1
GO:0071461	cellular response to redox state	1	0	0.07	11503	1	1
GO:0071464	cellular response to hydrostatic pressur...	1	0	0.07	11504	1	1
GO:0071467	cellular response to pH	10	0	0.7	11505	1	1
GO:0071468	cellular response to acidic pH	6	0	0.42	11506	1	1
GO:0071471	cellular response to non-ionic osmotic s...	1	0	0.07	11507	1	1
GO:0071477	cellular hypotonic salinity response	1	0	0.07	11508	1	1
GO:0071492	cellular response to UV-A	2	0	0.14	11509	1	1
GO:0071493	cellular response to UV-B	6	0	0.42	11510	1	1
GO:0071494	cellular response to UV-C	5	0	0.35	11511	1	1
GO:0071499	cellular response to laminar fluid shear...	6	0	0.42	11512	1	1
GO:0071500	cellular response to nitrosative stress	6	0	0.42	11513	1	1
GO:0071501	cellular response to sterol depletion	9	0	0.63	11514	1	1
GO:0071502	cellular response to temperature stimulu...	2	0	0.14	11515	1	1
GO:0071503	response to heparin	1	0	0.07	11516	1	1
GO:0071504	cellular response to heparin	1	0	0.07	11517	1	1
GO:0071528	tRNA re-export from nucleus	1	0	0.07	11518	1	1
GO:0071529	cementum mineralization	1	0	0.07	11519	1	1
GO:0071538	SH2 domain-mediated complex assembly	1	0	0.07	11520	1	1
GO:0071542	dopaminergic neuron differentiation	11	0	0.77	11521	1	1
GO:0071554	cell wall organization or biogenesis	3	0	0.21	11522	1	1
GO:0071569	protein ufmylation	6	0	0.42	11523	1	1
GO:0071573	shelterin complex assembly	1	0	0.07	11524	1	1
GO:0071577	zinc ion transmembrane transport	14	0	0.98	11525	1	1
GO:0071578	zinc ion import across plasma membrane	4	0	0.28	11526	1	1
GO:0071586	CAAX-box protein processing	2	0	0.14	11527	1	1
GO:0071593	lymphocyte aggregation	4	0	0.28	11528	1	1
GO:0071596	ubiquitin-dependent protein catabolic pr...	3	0	0.21	11529	1	1
GO:0071599	otic vesicle development	5	0	0.35	11530	1	1
GO:0071600	otic vesicle morphogenesis	3	0	0.21	11531	1	1
GO:0071602	phytosphingosine biosynthetic process	1	0	0.07	11532	1	1
GO:0071603	endothelial cell-cell adhesion	3	0	0.21	11533	1	1
GO:0071605	monocyte chemotactic protein-1 productio...	12	0	0.84	11534	1	1
GO:0071608	macrophage inflammatory protein-1 alpha ...	3	0	0.21	11535	1	1
GO:0071611	granulocyte colony-stimulating factor pr...	5	0	0.35	11536	1	1
GO:0071612	IP-10 production	1	0	0.07	11537	1	1
GO:0071613	granzyme B production	1	0	0.07	11538	1	1
GO:0071619	phosphorylation of RNA polymerase II C-t...	1	0	0.07	11539	1	1
GO:0071623	negative regulation of granulocyte chemo...	1	0	0.07	11540	1	1
GO:0071624	positive regulation of granulocyte chemo...	16	0	1.12	11541	1	1
GO:0071625	vocalization behavior	5	0	0.35	11542	1	1
GO:0071629	cytoplasm protein quality control by the...	1	0	0.07	11543	1	1
GO:0071630	nuclear protein quality control by the u...	2	0	0.14	11544	1	1
GO:0071635	negative regulation of transforming grow...	6	0	0.42	11545	1	1
GO:0071637	regulation of monocyte chemotactic prote...	12	0	0.84	11546	1	1
GO:0071638	negative regulation of monocyte chemotac...	4	0	0.28	11547	1	1
GO:0071639	positive regulation of monocyte chemotac...	8	0	0.56	11548	1	1
GO:0071640	regulation of macrophage inflammatory pr...	3	0	0.21	11549	1	1
GO:0071641	negative regulation of macrophage inflam...	2	0	0.14	11550	1	1
GO:0071642	positive regulation of macrophage inflam...	1	0	0.07	11551	1	1
GO:0071650	negative regulation of chemokine (C-C mo...	2	0	0.14	11552	1	1
GO:0071655	regulation of granulocyte colony-stimula...	1	0	0.07	11553	1	1
GO:0071656	negative regulation of granulocyte colon...	1	0	0.07	11554	1	1
GO:0071658	regulation of IP-10 production	1	0	0.07	11555	1	1
GO:0071660	positive regulation of IP-10 production	1	0	0.07	11556	1	1
GO:0071661	regulation of granzyme B production	1	0	0.07	11557	1	1
GO:0071663	positive regulation of granzyme B produc...	1	0	0.07	11558	1	1
GO:0071672	negative regulation of smooth muscle cel...	5	0	0.35	11559	1	1
GO:0071676	negative regulation of mononuclear cell ...	3	0	0.21	11560	1	1
GO:0071677	positive regulation of mononuclear cell ...	15	0	1.05	11561	1	1
GO:0071678	olfactory bulb axon guidance	1	0	0.07	11562	1	1
GO:0071679	commissural neuron axon guidance	9	0	0.63	11563	1	1
GO:0071684	organism emergence from protective struc...	1	0	0.07	11564	1	1
GO:0071688	striated muscle myosin thick filament as...	6	0	0.42	11565	1	1
GO:0071691	cardiac muscle thin filament assembly	2	0	0.14	11566	1	1
GO:0071692	protein localization to extracellular re...	5	0	0.35	11567	1	1
GO:0071694	maintenance of protein location in extra...	5	0	0.35	11568	1	1
GO:0071696	ectodermal placode development	6	0	0.42	11569	1	1
GO:0071697	ectodermal placode morphogenesis	5	0	0.35	11570	1	1
GO:0071707	immunoglobulin heavy chain V-D-J recombi...	1	0	0.07	11571	1	1
GO:0071709	membrane assembly	19	0	1.33	11572	1	1
GO:0071715	icosanoid transport	16	0	1.12	11573	1	1
GO:0071733	transcriptional activation by promoter-e...	4	0	0.28	11574	1	1
GO:0071763	nuclear membrane organization	5	0	0.35	11575	1	1
GO:0071765	nuclear inner membrane organization	1	0	0.07	11576	1	1
GO:0071787	endoplasmic reticulum tubular network fo...	4	0	0.28	11577	1	1
GO:0071788	endoplasmic reticulum tubular network ma...	1	0	0.07	11578	1	1
GO:0071798	response to prostaglandin D	3	0	0.21	11579	1	1
GO:0071799	cellular response to prostaglandin D sti...	3	0	0.21	11580	1	1
GO:0071802	negative regulation of podosome assembly	1	0	0.07	11581	1	1
GO:0071823	protein-carbohydrate complex subunit org...	5	0	0.35	11582	1	1
GO:0071846	actin filament debranching	1	0	0.07	11583	1	1
GO:0071847	TNFSF11-mediated signaling pathway	1	0	0.07	11584	1	1
GO:0071867	response to monoamine	26	0	1.81	11585	1	1
GO:0071868	cellular response to monoamine stimulus	24	0	1.67	11586	1	1
GO:0071869	response to catecholamine	26	0	1.81	11587	1	1
GO:0071870	cellular response to catecholamine stimu...	24	0	1.67	11588	1	1
GO:0071871	response to epinephrine	10	0	0.7	11589	1	1
GO:0071872	cellular response to epinephrine stimulu...	9	0	0.63	11590	1	1
GO:0071873	response to norepinephrine	1	0	0.07	11591	1	1
GO:0071874	cellular response to norepinephrine stim...	1	0	0.07	11592	1	1
GO:0071875	adrenergic receptor signaling pathway	9	0	0.63	11593	1	1
GO:0071877	regulation of adenylate cyclase-inhibiti...	1	0	0.07	11594	1	1
GO:0071878	negative regulation of adenylate cyclase...	3	0	0.21	11595	1	1
GO:0071879	positive regulation of adenylate cyclase...	1	0	0.07	11596	1	1
GO:0071880	adenylate cyclase-activating adrenergic ...	7	0	0.49	11597	1	1
GO:0071881	adenylate cyclase-inhibiting adrenergic ...	1	0	0.07	11598	1	1
GO:0071894	histone H2B conserved C-terminal lysine ...	2	0	0.14	11599	1	1
GO:0071896	protein localization to adherens junctio...	4	0	0.28	11600	1	1
GO:0071907	determination of digestive tract left/ri...	4	0	0.28	11601	1	1
GO:0071908	determination of intestine left/right as...	1	0	0.07	11602	1	1
GO:0071909	determination of stomach left/right asym...	1	0	0.07	11603	1	1
GO:0071910	determination of liver left/right asymme...	4	0	0.28	11604	1	1
GO:0071921	cohesin loading	5	0	0.35	11605	1	1
GO:0071922	regulation of cohesin loading	4	0	0.28	11606	1	1
GO:0071929	alpha-tubulin acetylation	2	0	0.14	11607	1	1
GO:0071930	negative regulation of transcription inv...	2	0	0.14	11608	1	1
GO:0071931	positive regulation of transcription inv...	2	0	0.14	11609	1	1
GO:0071932	replication fork reversal	1	0	0.07	11610	1	1
GO:0071934	thiamine transmembrane transport	2	0	0.14	11611	1	1
GO:0071941	nitrogen cycle metabolic process	6	0	0.42	11612	1	1
GO:0071947	protein deubiquitination involved in ubi...	4	0	0.28	11613	1	1
GO:0071951	conversion of methionyl-tRNA to N-formyl...	1	0	0.07	11614	1	1
GO:0071960	maintenance of mitotic sister chromatid ...	1	0	0.07	11615	1	1
GO:0071962	mitotic sister chromatid cohesion, centr...	4	0	0.28	11616	1	1
GO:0071971	extracellular exosome assembly	4	0	0.28	11617	1	1
GO:0071976	cell gliding	1	0	0.07	11618	1	1
GO:0071988	protein localization to spindle pole bod...	1	0	0.07	11619	1	1
GO:0072007	mesangial cell differentiation	2	0	0.14	11620	1	1
GO:0072008	glomerular mesangial cell differentiatio...	2	0	0.14	11621	1	1
GO:0072014	proximal tubule development	2	0	0.14	11622	1	1
GO:0072015	glomerular visceral epithelial cell deve...	7	0	0.49	11623	1	1
GO:0072017	distal tubule development	5	0	0.35	11624	1	1
GO:0072019	proximal convoluted tubule development	1	0	0.07	11625	1	1
GO:0072021	ascending thin limb development	2	0	0.14	11626	1	1
GO:0072028	nephron morphogenesis	25	0	1.74	11627	1	1
GO:0072033	renal vesicle formation	3	0	0.21	11628	1	1
GO:0072034	renal vesicle induction	1	0	0.07	11629	1	1
GO:0072044	collecting duct development	4	0	0.28	11630	1	1
GO:0072049	comma-shaped body morphogenesis	1	0	0.07	11631	1	1
GO:0072050	S-shaped body morphogenesis	2	0	0.14	11632	1	1
GO:0072053	renal inner medulla development	1	0	0.07	11633	1	1
GO:0072054	renal outer medulla development	1	0	0.07	11634	1	1
GO:0072055	renal cortex development	1	0	0.07	11635	1	1
GO:0072059	cortical collecting duct development	1	0	0.07	11636	1	1
GO:0072061	inner medullary collecting duct developm...	1	0	0.07	11637	1	1
GO:0072070	loop of Henle development	3	0	0.21	11638	1	1
GO:0072074	kidney mesenchyme development	6	0	0.42	11639	1	1
GO:0072075	metanephric mesenchyme development	6	0	0.42	11640	1	1
GO:0072076	nephrogenic mesenchyme development	1	0	0.07	11641	1	1
GO:0072077	renal vesicle morphogenesis	4	0	0.28	11642	1	1
GO:0072078	nephron tubule morphogenesis	23	0	1.6	11643	1	1
GO:0072079	nephron tubule formation	3	0	0.21	11644	1	1
GO:0072087	renal vesicle development	4	0	0.28	11645	1	1
GO:0072088	nephron epithelium morphogenesis	24	0	1.67	11646	1	1
GO:0072092	ureteric bud invasion	1	0	0.07	11647	1	1
GO:0072093	metanephric renal vesicle formation	1	0	0.07	11648	1	1
GO:0072103	glomerulus vasculature morphogenesis	2	0	0.14	11649	1	1
GO:0072104	glomerular capillary formation	2	0	0.14	11650	1	1
GO:0072106	regulation of ureteric bud formation	1	0	0.07	11651	1	1
GO:0072107	positive regulation of ureteric bud form...	1	0	0.07	11652	1	1
GO:0072114	pronephros morphogenesis	1	0	0.07	11653	1	1
GO:0072131	kidney mesenchyme morphogenesis	2	0	0.14	11654	1	1
GO:0072133	metanephric mesenchyme morphogenesis	2	0	0.14	11655	1	1
GO:0072134	nephrogenic mesenchyme morphogenesis	1	0	0.07	11656	1	1
GO:0072135	kidney mesenchymal cell proliferation	1	0	0.07	11657	1	1
GO:0072136	metanephric mesenchymal cell proliferati...	1	0	0.07	11658	1	1
GO:0072139	glomerular parietal epithelial cell diff...	1	0	0.07	11659	1	1
GO:0072143	mesangial cell development	2	0	0.14	11660	1	1
GO:0072144	glomerular mesangial cell development	2	0	0.14	11661	1	1
GO:0072148	epithelial cell fate commitment	5	0	0.35	11662	1	1
GO:0072156	distal tubule morphogenesis	2	0	0.14	11663	1	1
GO:0072161	mesenchymal cell differentiation involve...	1	0	0.07	11664	1	1
GO:0072162	metanephric mesenchymal cell differentia...	1	0	0.07	11665	1	1
GO:0072163	mesonephric epithelium development	33	0	2.3	11666	1	1
GO:0072164	mesonephric tubule development	33	0	2.3	11667	1	1
GO:0072170	metanephric tubule development	8	0	0.56	11668	1	1
GO:0072171	mesonephric tubule morphogenesis	20	0	1.4	11669	1	1
GO:0072172	mesonephric tubule formation	1	0	0.07	11670	1	1
GO:0072173	metanephric tubule morphogenesis	4	0	0.28	11671	1	1
GO:0072174	metanephric tubule formation	1	0	0.07	11672	1	1
GO:0072176	nephric duct development	5	0	0.35	11673	1	1
GO:0072177	mesonephric duct development	2	0	0.14	11674	1	1
GO:0072178	nephric duct morphogenesis	3	0	0.21	11675	1	1
GO:0072179	nephric duct formation	1	0	0.07	11676	1	1
GO:0072182	regulation of nephron tubule epithelial ...	5	0	0.35	11677	1	1
GO:0072183	negative regulation of nephron tubule ep...	1	0	0.07	11678	1	1
GO:0072185	metanephric cap development	1	0	0.07	11679	1	1
GO:0072186	metanephric cap morphogenesis	1	0	0.07	11680	1	1
GO:0072189	ureter development	5	0	0.35	11681	1	1
GO:0072194	kidney smooth muscle tissue development	1	0	0.07	11682	1	1
GO:0072197	ureter morphogenesis	1	0	0.07	11683	1	1
GO:0072201	negative regulation of mesenchymal cell ...	3	0	0.21	11684	1	1
GO:0072202	cell differentiation involved in metanep...	5	0	0.35	11685	1	1
GO:0072203	cell proliferation involved in metanephr...	4	0	0.28	11686	1	1
GO:0072204	cell-cell signaling involved in metaneph...	2	0	0.14	11687	1	1
GO:0072205	metanephric collecting duct development	2	0	0.14	11688	1	1
GO:0072207	metanephric epithelium development	9	0	0.63	11689	1	1
GO:0072208	metanephric smooth muscle tissue develop...	1	0	0.07	11690	1	1
GO:0072210	metanephric nephron development	10	0	0.7	11691	1	1
GO:0072214	metanephric cortex development	1	0	0.07	11692	1	1
GO:0072215	regulation of metanephros development	6	0	0.42	11693	1	1
GO:0072216	positive regulation of metanephros devel...	3	0	0.21	11694	1	1
GO:0072217	negative regulation of metanephros devel...	2	0	0.14	11695	1	1
GO:0072218	metanephric ascending thin limb developm...	2	0	0.14	11696	1	1
GO:0072219	metanephric cortical collecting duct dev...	1	0	0.07	11697	1	1
GO:0072223	metanephric glomerular mesangium develop...	1	0	0.07	11698	1	1
GO:0072224	metanephric glomerulus development	4	0	0.28	11699	1	1
GO:0072229	metanephric proximal convoluted tubule d...	1	0	0.07	11700	1	1
GO:0072234	metanephric nephron tubule development	7	0	0.49	11701	1	1
GO:0072235	metanephric distal tubule development	2	0	0.14	11702	1	1
GO:0072236	metanephric loop of Henle development	2	0	0.14	11703	1	1
GO:0072237	metanephric proximal tubule development	2	0	0.14	11704	1	1
GO:0072239	metanephric glomerulus vasculature devel...	2	0	0.14	11705	1	1
GO:0072243	metanephric nephron epithelium developme...	8	0	0.56	11706	1	1
GO:0072244	metanephric glomerular epithelium develo...	1	0	0.07	11707	1	1
GO:0072248	metanephric glomerular visceral epitheli...	1	0	0.07	11708	1	1
GO:0072249	metanephric glomerular visceral epitheli...	1	0	0.07	11709	1	1
GO:0072257	metanephric nephron tubule epithelial ce...	2	0	0.14	11710	1	1
GO:0072262	metanephric glomerular mesangial cell pr...	1	0	0.07	11711	1	1
GO:0072273	metanephric nephron morphogenesis	8	0	0.56	11712	1	1
GO:0072274	metanephric glomerular basement membrane...	1	0	0.07	11713	1	1
GO:0072275	metanephric glomerulus morphogenesis	2	0	0.14	11714	1	1
GO:0072276	metanephric glomerulus vasculature morph...	2	0	0.14	11715	1	1
GO:0072277	metanephric glomerular capillary formati...	2	0	0.14	11716	1	1
GO:0072278	metanephric comma-shaped body morphogene...	1	0	0.07	11717	1	1
GO:0072282	metanephric nephron tubule morphogenesis	3	0	0.21	11718	1	1
GO:0072283	metanephric renal vesicle morphogenesis	3	0	0.21	11719	1	1
GO:0072284	metanephric S-shaped body morphogenesis	2	0	0.14	11720	1	1
GO:0072287	metanephric distal tubule morphogenesis	1	0	0.07	11721	1	1
GO:0072289	metanephric nephron tubule formation	1	0	0.07	11722	1	1
GO:0072307	regulation of metanephric nephron tubule...	2	0	0.14	11723	1	1
GO:0072308	negative regulation of metanephric nephr...	1	0	0.07	11724	1	1
GO:0072310	glomerular epithelial cell development	7	0	0.49	11725	1	1
GO:0072312	metanephric glomerular epithelial cell d...	1	0	0.07	11726	1	1
GO:0072313	metanephric glomerular epithelial cell d...	1	0	0.07	11727	1	1
GO:0072321	chaperone-mediated protein transport	9	0	0.63	11728	1	1
GO:0072334	UDP-galactose transmembrane transport	2	0	0.14	11729	1	1
GO:0072337	modified amino acid transport	18	0	1.26	11730	1	1
GO:0072338	cellular lactam metabolic process	4	0	0.28	11731	1	1
GO:0072344	rescue of stalled ribosome	4	0	0.28	11732	1	1
GO:0072347	response to anesthetic	35	0	2.44	11733	1	1
GO:0072355	histone H3-T3 phosphorylation	1	0	0.07	11734	1	1
GO:0072356	chromosome passenger complex localizatio...	1	0	0.07	11735	1	1
GO:0072363	regulation of glycolytic process by posi...	1	0	0.07	11736	1	1
GO:0072364	regulation of cellular ketone metabolic ...	2	0	0.14	11737	1	1
GO:0072365	regulation of cellular ketone metabolic ...	1	0	0.07	11738	1	1
GO:0072366	regulation of cellular ketone metabolic ...	1	0	0.07	11739	1	1
GO:0072369	regulation of lipid transport by positiv...	2	0	0.14	11740	1	1
GO:0072382	minus-end-directed vesicle transport alo...	1	0	0.07	11741	1	1
GO:0072383	plus-end-directed vesicle transport alon...	5	0	0.35	11742	1	1
GO:0072385	minus-end-directed organelle transport a...	4	0	0.28	11743	1	1
GO:0072386	plus-end-directed organelle transport al...	5	0	0.35	11744	1	1
GO:0072387	flavin adenine dinucleotide metabolic pr...	2	0	0.14	11745	1	1
GO:0072388	flavin adenine dinucleotide biosynthetic...	1	0	0.07	11746	1	1
GO:0072389	flavin adenine dinucleotide catabolic pr...	1	0	0.07	11747	1	1
GO:0072393	microtubule anchoring at microtubule org...	10	0	0.7	11748	1	1
GO:0072414	response to mitotic cell cycle checkpoin...	1	0	0.07	11749	1	1
GO:0072425	signal transduction involved in G2 DNA d...	12	0	0.84	11750	1	1
GO:0072428	signal transduction involved in intra-S ...	1	0	0.07	11751	1	1
GO:0072432	response to G1 DNA damage checkpoint sig...	1	0	0.07	11752	1	1
GO:0072434	signal transduction involved in mitotic ...	2	0	0.14	11753	1	1
GO:0072497	mesenchymal stem cell differentiation	5	0	0.35	11754	1	1
GO:0072498	embryonic skeletal joint development	2	0	0.14	11755	1	1
GO:0072501	cellular divalent inorganic anion homeos...	3	0	0.21	11756	1	1
GO:0072502	cellular trivalent inorganic anion homeo...	3	0	0.21	11757	1	1
GO:0072505	divalent inorganic anion homeostasis	3	0	0.21	11758	1	1
GO:0072506	trivalent inorganic anion homeostasis	3	0	0.21	11759	1	1
GO:0072513	positive regulation of secondary heart f...	1	0	0.07	11760	1	1
GO:0072520	seminiferous tubule development	10	0	0.7	11761	1	1
GO:0072529	pyrimidine-containing compound catabolic...	31	0	2.16	11762	1	1
GO:0072530	purine-containing compound transmembrane...	6	0	0.42	11763	1	1
GO:0072531	pyrimidine-containing compound transmemb...	4	0	0.28	11764	1	1
GO:0072535	tumor necrosis factor (ligand) superfami...	2	0	0.14	11765	1	1
GO:0072540	T-helper 17 cell lineage commitment	7	0	0.49	11766	1	1
GO:0072553	terminal button organization	3	0	0.21	11767	1	1
GO:0072554	blood vessel lumenization	1	0	0.07	11768	1	1
GO:0072560	type B pancreatic cell maturation	1	0	0.07	11769	1	1
GO:0072566	chemokine (C-X-C motif) ligand 1 product...	1	0	0.07	11770	1	1
GO:0072567	chemokine (C-X-C motif) ligand 2 product...	10	0	0.7	11771	1	1
GO:0072573	tolerance induction to lipopolysaccharid...	1	0	0.07	11772	1	1
GO:0072577	endothelial cell apoptotic process	30	0	2.09	11773	1	1
GO:0072592	oxygen metabolic process	3	0	0.21	11774	1	1
GO:0072602	interleukin-4 secretion	5	0	0.35	11775	1	1
GO:0072603	interleukin-5 secretion	3	0	0.21	11776	1	1
GO:0072608	interleukin-10 secretion	10	0	0.7	11777	1	1
GO:0072611	interleukin-13 secretion	4	0	0.28	11778	1	1
GO:0072615	interleukin-17 secretion	2	0	0.14	11779	1	1
GO:0072616	interleukin-18 secretion	1	0	0.07	11780	1	1
GO:0072619	interleukin-21 secretion	2	0	0.14	11781	1	1
GO:0072656	maintenance of protein location in mitoc...	5	0	0.35	11782	1	1
GO:0072658	maintenance of protein location in membr...	1	0	0.07	11783	1	1
GO:0072660	maintenance of protein location in plasm...	1	0	0.07	11784	1	1
GO:0072671	mitochondria-associated ubiquitin-depend...	1	0	0.07	11785	1	1
GO:0072674	multinuclear osteoclast differentiation	5	0	0.35	11786	1	1
GO:0072675	osteoclast fusion	5	0	0.35	11787	1	1
GO:0072677	eosinophil migration	9	0	0.63	11788	1	1
GO:0072679	thymocyte migration	2	0	0.14	11789	1	1
GO:0072680	extracellular matrix-dependent thymocyte...	1	0	0.07	11790	1	1
GO:0072681	fibronectin-dependent thymocyte migratio...	1	0	0.07	11791	1	1
GO:0072682	eosinophil extravasation	1	0	0.07	11792	1	1
GO:0072683	T cell extravasation	4	0	0.28	11793	1	1
GO:0072684	mitochondrial tRNA 3'-trailer cleavage, ...	1	0	0.07	11794	1	1
GO:0072695	regulation of DNA recombination at telom...	2	0	0.14	11795	1	1
GO:0072702	response to methyl methanesulfonate	1	0	0.07	11796	1	1
GO:0072703	cellular response to methyl methanesulfo...	1	0	0.07	11797	1	1
GO:0072704	response to mercaptoethanol	1	0	0.07	11798	1	1
GO:0072705	cellular response to mercaptoethanol	1	0	0.07	11799	1	1
GO:0072706	response to sodium dodecyl sulfate	1	0	0.07	11800	1	1
GO:0072707	cellular response to sodium dodecyl sulf...	1	0	0.07	11801	1	1
GO:0072708	response to sorbitol	4	0	0.28	11802	1	1
GO:0072709	cellular response to sorbitol	3	0	0.21	11803	1	1
GO:0072710	response to hydroxyurea	7	0	0.49	11804	1	1
GO:0072711	cellular response to hydroxyurea	6	0	0.42	11805	1	1
GO:0072714	response to selenite ion	1	0	0.07	11806	1	1
GO:0072715	cellular response to selenite ion	1	0	0.07	11807	1	1
GO:0072716	response to actinomycin D	4	0	0.28	11808	1	1
GO:0072717	cellular response to actinomycin D	3	0	0.21	11809	1	1
GO:0072718	response to cisplatin	6	0	0.42	11810	1	1
GO:0072719	cellular response to cisplatin	3	0	0.21	11811	1	1
GO:0072720	response to dithiothreitol	1	0	0.07	11812	1	1
GO:0072733	response to staurosporine	3	0	0.21	11813	1	1
GO:0072734	cellular response to staurosporine	3	0	0.21	11814	1	1
GO:0072737	response to diamide	5	0	0.35	11815	1	1
GO:0072738	cellular response to diamide	5	0	0.35	11816	1	1
GO:0072739	response to anisomycin	2	0	0.14	11817	1	1
GO:0072740	cellular response to anisomycin	1	0	0.07	11818	1	1
GO:0072741	protein localization to cell division si...	1	0	0.07	11819	1	1
GO:0072749	cellular response to cytochalasin B	1	0	0.07	11820	1	1
GO:0072750	cellular response to leptomycin B	1	0	0.07	11821	1	1
GO:0072752	cellular response to rapamycin	1	0	0.07	11822	1	1
GO:0072755	cellular response to benomyl	1	0	0.07	11823	1	1
GO:0072757	cellular response to camptothecin	3	0	0.21	11824	1	1
GO:0075044	autophagy of host cells involved in inte...	5	0	0.35	11825	1	1
GO:0075071	autophagy involved in symbiotic interact...	5	0	0.35	11826	1	1
GO:0075109	modulation by symbiont of host receptor-...	1	0	0.07	11827	1	1
GO:0075111	negative regulation by symbiont of host ...	1	0	0.07	11828	1	1
GO:0075112	modulation by symbiont of host transmemb...	1	0	0.07	11829	1	1
GO:0075114	negative regulation by symbiont of host ...	1	0	0.07	11830	1	1
GO:0075205	modulation by host of symbiont cAMP-medi...	3	0	0.21	11831	1	1
GO:0075206	positive regulation by host of symbiont ...	3	0	0.21	11832	1	1
GO:0075509	endocytosis involved in viral entry into...	1	0	0.07	11833	1	1
GO:0075519	microtubule-dependent intracellular tran...	1	0	0.07	11834	1	1
GO:0075521	microtubule-dependent intracellular tran...	1	0	0.07	11835	1	1
GO:0075606	transport of viral material towards nucl...	1	0	0.07	11836	1	1
GO:0080009	mRNA methylation	13	0	0.91	11837	1	1
GO:0080058	protein deglutathionylation	1	0	0.07	11838	1	1
GO:0080120	CAAX-box protein maturation	2	0	0.14	11839	1	1
GO:0080121	AMP transport	2	0	0.14	11840	1	1
GO:0080129	proteasome core complex assembly	1	0	0.07	11841	1	1
GO:0080144	amino acid homeostasis	2	0	0.14	11842	1	1
GO:0080154	regulation of fertilization	9	0	0.63	11843	1	1
GO:0080164	regulation of nitric oxide metabolic pro...	1	0	0.07	11844	1	1
GO:0080182	histone H3-K4 trimethylation	13	0	0.91	11845	1	1
GO:0080184	response to phenylpropanoid	1	0	0.07	11846	1	1
GO:0085018	maintenance of symbiont-containing vacuo...	1	0	0.07	11847	1	1
GO:0085020	protein K6-linked ubiquitination	8	0	0.56	11848	1	1
GO:0085029	extracellular matrix assembly	10	0	0.7	11849	1	1
GO:0085032	modulation by symbiont of host I-kappaB ...	1	0	0.07	11850	1	1
GO:0086010	membrane depolarization during action po...	16	0	1.12	11851	1	1
GO:0086011	membrane repolarization during action po...	16	0	1.12	11852	1	1
GO:0086012	membrane depolarization during cardiac m...	9	0	0.63	11853	1	1
GO:0086013	membrane repolarization during cardiac m...	15	0	1.05	11854	1	1
GO:0086014	atrial cardiac muscle cell action potent...	7	0	0.49	11855	1	1
GO:0086015	SA node cell action potential	2	0	0.14	11856	1	1
GO:0086016	AV node cell action potential	1	0	0.07	11857	1	1
GO:0086017	Purkinje myocyte action potential	1	0	0.07	11858	1	1
GO:0086018	SA node cell to atrial cardiac muscle ce...	2	0	0.14	11859	1	1
GO:0086019	cell-cell signaling involved in cardiac ...	11	0	0.77	11860	1	1
GO:0086023	adenylate cyclase-activating adrenergic ...	4	0	0.28	11861	1	1
GO:0086024	adenylate cyclase-activating adrenergic ...	1	0	0.07	11862	1	1
GO:0086026	atrial cardiac muscle cell to AV node ce...	7	0	0.49	11863	1	1
GO:0086027	AV node cell to bundle of His cell signa...	1	0	0.07	11864	1	1
GO:0086028	bundle of His cell to Purkinje myocyte s...	1	0	0.07	11865	1	1
GO:0086029	Purkinje myocyte to ventricular cardiac ...	1	0	0.07	11866	1	1
GO:0086042	cardiac muscle cell-cardiac muscle cell ...	4	0	0.28	11867	1	1
GO:0086043	bundle of His cell action potential	1	0	0.07	11868	1	1
GO:0086045	membrane depolarization during AV node c...	1	0	0.07	11869	1	1
GO:0086046	membrane depolarization during SA node c...	1	0	0.07	11870	1	1
GO:0086047	membrane depolarization during Purkinje ...	1	0	0.07	11871	1	1
GO:0086064	cell communication by electrical couplin...	13	0	0.91	11872	1	1
GO:0086065	cell communication involved in cardiac c...	26	0	1.81	11873	1	1
GO:0086066	atrial cardiac muscle cell to AV node ce...	7	0	0.49	11874	1	1
GO:0086067	AV node cell to bundle of His cell commu...	1	0	0.07	11875	1	1
GO:0086068	Purkinje myocyte to ventricular cardiac ...	1	0	0.07	11876	1	1
GO:0086069	bundle of His cell to Purkinje myocyte c...	5	0	0.35	11877	1	1
GO:0086070	SA node cell to atrial cardiac muscle ce...	2	0	0.14	11878	1	1
GO:0086073	bundle of His cell-Purkinje myocyte adhe...	4	0	0.28	11879	1	1
GO:0086091	regulation of heart rate by cardiac cond...	19	0	1.33	11880	1	1
GO:0086092	regulation of the force of heart contrac...	1	0	0.07	11881	1	1
GO:0086096	adenylate cyclase-inhibiting adrenergic ...	1	0	0.07	11882	1	1
GO:0086098	angiotensin-activated signaling pathway ...	1	0	0.07	11883	1	1
GO:0086103	G protein-coupled receptor signaling pat...	6	0	0.42	11884	1	1
GO:0089700	protein kinase D signaling	3	0	0.21	11885	1	1
GO:0089709	L-histidine transmembrane transport	3	0	0.21	11886	1	1
GO:0089718	amino acid import across plasma membrane	13	0	0.91	11887	1	1
GO:0090009	primitive streak formation	2	0	0.14	11888	1	1
GO:0090023	positive regulation of neutrophil chemot...	16	0	1.12	11889	1	1
GO:0090024	negative regulation of neutrophil chemot...	1	0	0.07	11890	1	1
GO:0090025	regulation of monocyte chemotaxis	15	0	1.05	11891	1	1
GO:0090026	positive regulation of monocyte chemotax...	12	0	0.84	11892	1	1
GO:0090027	negative regulation of monocyte chemotax...	2	0	0.14	11893	1	1
GO:0090030	regulation of steroid hormone biosynthet...	5	0	0.35	11894	1	1
GO:0090031	positive regulation of steroid hormone b...	1	0	0.07	11895	1	1
GO:0090032	negative regulation of steroid hormone b...	3	0	0.21	11896	1	1
GO:0090036	regulation of protein kinase C signaling	10	0	0.7	11897	1	1
GO:0090037	positive regulation of protein kinase C ...	5	0	0.35	11898	1	1
GO:0090038	negative regulation of protein kinase C ...	2	0	0.14	11899	1	1
GO:0090043	regulation of tubulin deacetylation	7	0	0.49	11900	1	1
GO:0090044	positive regulation of tubulin deacetyla...	1	0	0.07	11901	1	1
GO:0090051	negative regulation of cell migration in...	11	0	0.77	11902	1	1
GO:0090063	positive regulation of microtubule nucle...	8	0	0.56	11903	1	1
GO:0090065	regulation of production of siRNA involv...	1	0	0.07	11904	1	1
GO:0090067	regulation of thalamus size	1	0	0.07	11905	1	1
GO:0090069	regulation of ribosome biogenesis	14	0	0.98	11906	1	1
GO:0090070	positive regulation of ribosome biogenes...	9	0	0.63	11907	1	1
GO:0090071	negative regulation of ribosome biogenes...	4	0	0.28	11908	1	1
GO:0090074	negative regulation of protein homodimer...	1	0	0.07	11909	1	1
GO:0090076	relaxation of skeletal muscle	1	0	0.07	11910	1	1
GO:0090080	positive regulation of MAPKKK cascade by...	2	0	0.14	11911	1	1
GO:0090085	regulation of protein deubiquitination	12	0	0.84	11912	1	1
GO:0090086	negative regulation of protein deubiquit...	3	0	0.21	11913	1	1
GO:0090094	metanephric cap mesenchymal cell prolife...	1	0	0.07	11914	1	1
GO:0090095	regulation of metanephric cap mesenchyma...	1	0	0.07	11915	1	1
GO:0090096	positive regulation of metanephric cap m...	1	0	0.07	11916	1	1
GO:0090107	regulation of high-density lipoprotein p...	3	0	0.21	11917	1	1
GO:0090108	positive regulation of high-density lipo...	1	0	0.07	11918	1	1
GO:0090116	C-5 methylation of cytosine	3	0	0.21	11919	1	1
GO:0090119	vesicle-mediated cholesterol transport	2	0	0.14	11920	1	1
GO:0090122	cholesterol ester hydrolysis involved in...	2	0	0.14	11921	1	1
GO:0090129	positive regulation of synapse maturatio...	4	0	0.28	11922	1	1
GO:0090131	mesenchyme migration	1	0	0.07	11923	1	1
GO:0090135	actin filament branching	3	0	0.21	11924	1	1
GO:0090153	regulation of sphingolipid biosynthetic ...	12	0	0.84	11925	1	1
GO:0090154	positive regulation of sphingolipid bios...	7	0	0.49	11926	1	1
GO:0090155	negative regulation of sphingolipid bios...	4	0	0.28	11927	1	1
GO:0090156	cellular sphingolipid homeostasis	3	0	0.21	11928	1	1
GO:0090158	endoplasmic reticulum membrane organizat...	5	0	0.35	11929	1	1
GO:0090160	Golgi to lysosome transport	7	0	0.49	11930	1	1
GO:0090166	Golgi disassembly	6	0	0.42	11931	1	1
GO:0090170	regulation of Golgi inheritance	4	0	0.28	11932	1	1
GO:0090171	chondrocyte morphogenesis	5	0	0.35	11933	1	1
GO:0090176	microtubule cytoskeleton organization in...	1	0	0.07	11934	1	1
GO:0090182	regulation of secretion of lysosomal enz...	2	0	0.14	11935	1	1
GO:0090187	positive regulation of pancreatic juice ...	1	0	0.07	11936	1	1
GO:0090189	regulation of branching involved in uret...	6	0	0.42	11937	1	1
GO:0090190	positive regulation of branching involve...	6	0	0.42	11938	1	1
GO:0090195	chemokine secretion	12	0	0.84	11939	1	1
GO:0090196	regulation of chemokine secretion	9	0	0.63	11940	1	1
GO:0090197	positive regulation of chemokine secreti...	8	0	0.56	11941	1	1
GO:0090198	negative regulation of chemokine secreti...	1	0	0.07	11942	1	1
GO:0090201	negative regulation of release of cytoch...	17	0	1.19	11943	1	1
GO:0090202	gene looping	4	0	0.28	11944	1	1
GO:0090204	protein localization to nuclear pore	3	0	0.21	11945	1	1
GO:0090206	negative regulation of cholesterol metab...	4	0	0.28	11946	1	1
GO:0090208	positive regulation of triglyceride meta...	12	0	0.84	11947	1	1
GO:0090209	negative regulation of triglyceride meta...	3	0	0.21	11948	1	1
GO:0090210	regulation of establishment of blood-bra...	1	0	0.07	11949	1	1
GO:0090212	negative regulation of establishment of ...	1	0	0.07	11950	1	1
GO:0090215	regulation of 1-phosphatidylinositol-4-p...	1	0	0.07	11951	1	1
GO:0090216	positive regulation of 1-phosphatidylino...	1	0	0.07	11952	1	1
GO:0090218	positive regulation of lipid kinase acti...	25	0	1.74	11953	1	1
GO:0090219	negative regulation of lipid kinase acti...	3	0	0.21	11954	1	1
GO:0090220	chromosome localization to nuclear envel...	5	0	0.35	11955	1	1
GO:0090226	regulation of microtubule nucleation by ...	1	0	0.07	11956	1	1
GO:0090230	regulation of centromere complex assembl...	7	0	0.49	11957	1	1
GO:0090231	regulation of spindle checkpoint	12	0	0.84	11958	1	1
GO:0090232	positive regulation of spindle checkpoin...	7	0	0.49	11959	1	1
GO:0090234	regulation of kinetochore assembly	4	0	0.28	11960	1	1
GO:0090237	regulation of arachidonic acid secretion	3	0	0.21	11961	1	1
GO:0090238	positive regulation of arachidonic acid ...	2	0	0.14	11962	1	1
GO:0090241	negative regulation of histone H4 acetyl...	5	0	0.35	11963	1	1
GO:0090242	retinoic acid receptor signaling pathway...	1	0	0.07	11964	1	1
GO:0090244	Wnt signaling pathway involved in somito...	1	0	0.07	11965	1	1
GO:0090245	axis elongation involved in somitogenesi...	2	0	0.14	11966	1	1
GO:0090251	protein localization involved in establi...	1	0	0.07	11967	1	1
GO:0090258	negative regulation of mitochondrial fis...	1	0	0.07	11968	1	1
GO:0090261	positive regulation of inclusion body as...	4	0	0.28	11969	1	1
GO:0090265	positive regulation of immune complex cl...	1	0	0.07	11970	1	1
GO:0090266	regulation of mitotic cell cycle spindle...	12	0	0.84	11971	1	1
GO:0090267	positive regulation of mitotic cell cycl...	7	0	0.49	11972	1	1
GO:0090269	fibroblast growth factor production	5	0	0.35	11973	1	1
GO:0090270	regulation of fibroblast growth factor p...	5	0	0.35	11974	1	1
GO:0090271	positive regulation of fibroblast growth...	3	0	0.21	11975	1	1
GO:0090272	negative regulation of fibroblast growth...	2	0	0.14	11976	1	1
GO:0090281	negative regulation of calcium ion impor...	5	0	0.35	11977	1	1
GO:0090283	regulation of protein glycosylation in G...	2	0	0.14	11978	1	1
GO:0090284	positive regulation of protein glycosyla...	1	0	0.07	11979	1	1
GO:0090285	negative regulation of protein glycosyla...	1	0	0.07	11980	1	1
GO:0090289	regulation of osteoclast proliferation	2	0	0.14	11981	1	1
GO:0090290	positive regulation of osteoclast prolif...	1	0	0.07	11982	1	1
GO:0090291	negative regulation of osteoclast prolif...	1	0	0.07	11983	1	1
GO:0090296	regulation of mitochondrial DNA replicat...	3	0	0.21	11984	1	1
GO:0090297	positive regulation of mitochondrial DNA...	1	0	0.07	11985	1	1
GO:0090298	negative regulation of mitochondrial DNA...	2	0	0.14	11986	1	1
GO:0090306	spindle assembly involved in meiosis	5	0	0.35	11987	1	1
GO:0090308	regulation of methylation-dependent chro...	4	0	0.28	11988	1	1
GO:0090309	positive regulation of methylation-depen...	4	0	0.28	11989	1	1
GO:0090312	positive regulation of protein deacetyla...	17	0	1.19	11990	1	1
GO:0090315	negative regulation of protein targeting...	5	0	0.35	11991	1	1
GO:0090323	prostaglandin secretion involved in immu...	1	0	0.07	11992	1	1
GO:0090324	negative regulation of oxidative phospho...	5	0	0.35	11993	1	1
GO:0090325	regulation of locomotion involved in loc...	2	0	0.14	11994	1	1
GO:0090326	positive regulation of locomotion involv...	1	0	0.07	11995	1	1
GO:0090327	negative regulation of locomotion involv...	1	0	0.07	11996	1	1
GO:0090330	regulation of platelet aggregation	13	0	0.91	11997	1	1
GO:0090331	negative regulation of platelet aggregat...	8	0	0.56	11998	1	1
GO:0090340	positive regulation of secretion of lyso...	1	0	0.07	11999	1	1
GO:0090341	negative regulation of secretion of lyso...	1	0	0.07	12000	1	1
GO:0090343	positive regulation of cell aging	10	0	0.7	12001	1	1
GO:0090345	cellular organohalogen metabolic process	1	0	0.07	12002	1	1
GO:0090346	cellular organofluorine metabolic proces...	1	0	0.07	12003	1	1
GO:0090360	platelet-derived growth factor productio...	2	0	0.14	12004	1	1
GO:0090361	regulation of platelet-derived growth fa...	2	0	0.14	12005	1	1
GO:0090362	positive regulation of platelet-derived ...	1	0	0.07	12006	1	1
GO:0090382	phagosome maturation	10	0	0.7	12007	1	1
GO:0090383	phagosome acidification	1	0	0.07	12008	1	1
GO:0090385	phagosome-lysosome fusion	4	0	0.28	12009	1	1
GO:0090386	phagosome maturation involved in apoptot...	1	0	0.07	12010	1	1
GO:0090387	phagolysosome assembly involved in apopt...	1	0	0.07	12011	1	1
GO:0090389	phagosome-lysosome fusion involved in ap...	1	0	0.07	12012	1	1
GO:0090394	negative regulation of excitatory postsy...	6	0	0.42	12013	1	1
GO:0090399	replicative senescence	9	0	0.63	12014	1	1
GO:0090402	oncogene-induced cell senescence	2	0	0.14	12015	1	1
GO:0090403	oxidative stress-induced premature senes...	2	0	0.14	12016	1	1
GO:0090410	malonate catabolic process	1	0	0.07	12017	1	1
GO:0090420	naphthalene-containing compound metaboli...	1	0	0.07	12018	1	1
GO:0090427	activation of meiosis	1	0	0.07	12019	1	1
GO:0090435	protein localization to nuclear envelope	7	0	0.49	12020	1	1
GO:0090461	glutamate homeostasis	1	0	0.07	12021	1	1
GO:0090472	dibasic protein processing	1	0	0.07	12022	1	1
GO:0090480	purine nucleotide-sugar transmembrane tr...	2	0	0.14	12023	1	1
GO:0090481	pyrimidine nucleotide-sugar transmembran...	9	0	0.63	12024	1	1
GO:0090493	catecholamine uptake	6	0	0.42	12025	1	1
GO:0090494	dopamine uptake	5	0	0.35	12026	1	1
GO:0090521	glomerular visceral epithelial cell migr...	6	0	0.42	12027	1	1
GO:0090527	actin filament reorganization	6	0	0.42	12028	1	1
GO:0090529	cell septum assembly	1	0	0.07	12029	1	1
GO:0090557	establishment of endothelial intestinal ...	8	0	0.56	12030	1	1
GO:0090579	dsDNA loop formation	4	0	0.28	12031	1	1
GO:0090594	inflammatory response to wounding	8	0	0.56	12032	1	1
GO:0090611	ubiquitin-independent protein catabolic ...	3	0	0.21	12033	1	1
GO:0090618	DNA clamp unloading	2	0	0.14	12034	1	1
GO:0090634	microglial cell mediated cytotoxicity	1	0	0.07	12035	1	1
GO:0090646	mitochondrial tRNA processing	11	0	0.77	12036	1	1
GO:0090647	modulation of age-related behavioral dec...	7	0	0.49	12037	1	1
GO:0090657	telomeric loop disassembly	10	0	0.7	12038	1	1
GO:0090659	walking behavior	16	0	1.12	12039	1	1
GO:0090667	cell chemotaxis to vascular endothelial ...	1	0	0.07	12040	1	1
GO:0090668	endothelial cell chemotaxis to vascular ...	1	0	0.07	12041	1	1
GO:0090675	intermicrovillar adhesion	1	0	0.07	12042	1	1
GO:0093001	glycolysis from storage polysaccharide t...	1	0	0.07	12043	1	1
GO:0095500	acetylcholine receptor signaling pathway	9	0	0.63	12044	1	1
GO:0097010	eukaryotic translation initiation factor...	3	0	0.21	12045	1	1
GO:0097011	cellular response to granulocyte macroph...	7	0	0.49	12046	1	1
GO:0097012	response to granulocyte macrophage colon...	7	0	0.49	12047	1	1
GO:0097017	renal protein absorption	2	0	0.14	12048	1	1
GO:0097018	renal albumin absorption	1	0	0.07	12049	1	1
GO:0097026	dendritic cell dendrite assembly	1	0	0.07	12050	1	1
GO:0097029	mature conventional dendritic cell diffe...	2	0	0.14	12051	1	1
GO:0097036	regulation of plasma membrane sterol dis...	1	0	0.07	12052	1	1
GO:0097037	heme export	2	0	0.14	12053	1	1
GO:0097039	protein linear polyubiquitination	5	0	0.35	12054	1	1
GO:0097045	phosphatidylserine exposure on blood pla...	1	0	0.07	12055	1	1
GO:0097048	dendritic cell apoptotic process	10	0	0.7	12056	1	1
GO:0097049	motor neuron apoptotic process	4	0	0.28	12057	1	1
GO:0097051	establishment of protein localization to...	3	0	0.21	12058	1	1
GO:0097055	agmatine biosynthetic process	1	0	0.07	12059	1	1
GO:0097064	ncRNA export from nucleus	9	0	0.63	12060	1	1
GO:0097070	ductus arteriosus closure	1	0	0.07	12061	1	1
GO:0097084	vascular smooth muscle cell development	4	0	0.28	12062	1	1
GO:0097086	amniotic stem cell differentiation	1	0	0.07	12063	1	1
GO:0097090	presynaptic membrane organization	3	0	0.21	12064	1	1
GO:0097091	synaptic vesicle clustering	5	0	0.35	12065	1	1
GO:0097094	craniofacial suture morphogenesis	7	0	0.49	12066	1	1
GO:0097101	blood vessel endothelial cell fate speci...	2	0	0.14	12067	1	1
GO:0097102	endothelial tip cell fate specification	1	0	0.07	12068	1	1
GO:0097104	postsynaptic membrane assembly	5	0	0.35	12069	1	1
GO:0097105	presynaptic membrane assembly	2	0	0.14	12070	1	1
GO:0097106	postsynaptic density organization	19	0	1.33	12071	1	1
GO:0097107	postsynaptic density assembly	6	0	0.42	12072	1	1
GO:0097111	endoplasmic reticulum-Golgi intermediate...	2	0	0.14	12073	1	1
GO:0097113	AMPA glutamate receptor clustering	2	0	0.14	12074	1	1
GO:0097116	gephyrin clustering involved in postsyna...	1	0	0.07	12075	1	1
GO:0097118	neuroligin clustering involved in postsy...	3	0	0.21	12076	1	1
GO:0097119	postsynaptic density protein 95 clusteri...	5	0	0.35	12077	1	1
GO:0097150	neuronal stem cell population maintenanc...	14	0	0.98	12078	1	1
GO:0097151	positive regulation of inhibitory postsy...	4	0	0.28	12079	1	1
GO:0097152	mesenchymal cell apoptotic process	2	0	0.14	12080	1	1
GO:0097154	GABAergic neuron differentiation	2	0	0.14	12081	1	1
GO:0097155	fasciculation of sensory neuron axon	2	0	0.14	12082	1	1
GO:0097156	fasciculation of motor neuron axon	1	0	0.07	12083	1	1
GO:0097168	mesenchymal stem cell proliferation	1	0	0.07	12084	1	1
GO:0097176	epoxide metabolic process	2	0	0.14	12085	1	1
GO:0097184	response to azide	1	0	0.07	12086	1	1
GO:0097185	cellular response to azide	1	0	0.07	12087	1	1
GO:0097187	dentinogenesis	2	0	0.14	12088	1	1
GO:0097198	histone H3-K36 trimethylation	4	0	0.28	12089	1	1
GO:0097212	lysosomal membrane organization	2	0	0.14	12090	1	1
GO:0097213	regulation of lysosomal membrane permeab...	1	0	0.07	12091	1	1
GO:0097238	cellular response to methylglyoxal	2	0	0.14	12092	1	1
GO:0097240	chromosome attachment to the nuclear env...	1	0	0.07	12093	1	1
GO:0097241	hematopoietic stem cell migration to bon...	1	0	0.07	12094	1	1
GO:0097250	mitochondrial respiratory chain supercom...	2	0	0.14	12095	1	1
GO:0097252	oligodendrocyte apoptotic process	2	0	0.14	12096	1	1
GO:0097264	self proteolysis	4	0	0.28	12097	1	1
GO:0097267	omega-hydroxylase P450 pathway	2	0	0.14	12098	1	1
GO:0097274	urea homeostasis	1	0	0.07	12099	1	1
GO:0097278	complement-dependent cytotoxicity	2	0	0.14	12100	1	1
GO:0097283	keratinocyte apoptotic process	4	0	0.28	12101	1	1
GO:0097291	renal phosphate ion absorption	1	0	0.07	12102	1	1
GO:0097296	activation of cysteine-type endopeptidas...	4	0	0.28	12103	1	1
GO:0097298	regulation of nucleus size	1	0	0.07	12104	1	1
GO:0097309	cap1 mRNA methylation	2	0	0.14	12105	1	1
GO:0097310	cap2 mRNA methylation	1	0	0.07	12106	1	1
GO:0097323	B cell adhesion	1	0	0.07	12107	1	1
GO:0097324	melanocyte migration	2	0	0.14	12108	1	1
GO:0097326	melanocyte adhesion	1	0	0.07	12109	1	1
GO:0097350	neutrophil clearance	4	0	0.28	12110	1	1
GO:0097354	prenylation	8	0	0.56	12111	1	1
GO:0097359	UDP-glucosylation	2	0	0.14	12112	1	1
GO:0097368	establishment of Sertoli cell barrier	5	0	0.35	12113	1	1
GO:0097374	sensory neuron axon guidance	2	0	0.14	12114	1	1
GO:0097384	cellular lipid biosynthetic process	8	0	0.56	12115	1	1
GO:0097393	telomeric repeat-containing RNA transcri...	1	0	0.07	12116	1	1
GO:0097394	telomeric repeat-containing RNA transcri...	1	0	0.07	12117	1	1
GO:0097396	response to interleukin-17	2	0	0.14	12118	1	1
GO:0097398	cellular response to interleukin-17	2	0	0.14	12119	1	1
GO:0097400	interleukin-17-mediated signaling pathwa...	2	0	0.14	12120	1	1
GO:0097402	neuroblast migration	1	0	0.07	12121	1	1
GO:0097403	cellular response to raffinose	1	0	0.07	12122	1	1
GO:0097411	hypoxia-inducible factor-1alpha signalin...	5	0	0.35	12123	1	1
GO:0097466	ubiquitin-dependent glycoprotein ERAD pa...	4	0	0.28	12124	1	1
GO:0097475	motor neuron migration	3	0	0.21	12125	1	1
GO:0097476	spinal cord motor neuron migration	1	0	0.07	12126	1	1
GO:0097477	lateral motor column neuron migration	1	0	0.07	12127	1	1
GO:0097490	sympathetic neuron projection extension	3	0	0.21	12128	1	1
GO:0097491	sympathetic neuron projection guidance	3	0	0.21	12129	1	1
GO:0097498	endothelial tube lumen extension	1	0	0.07	12130	1	1
GO:0097499	protein localization to non-motile ciliu...	6	0	0.42	12131	1	1
GO:0097500	receptor localization to non-motile cili...	3	0	0.21	12132	1	1
GO:0097501	stress response to metal ion	5	0	0.35	12133	1	1
GO:0097503	sialylation	17	0	1.19	12134	1	1
GO:0097510	base-excision repair, AP site formation ...	1	0	0.07	12135	1	1
GO:0097527	necroptotic signaling pathway	3	0	0.21	12136	1	1
GO:0097532	stress response to acid chemical	2	0	0.14	12137	1	1
GO:0097533	cellular stress response to acid chemica...	2	0	0.14	12138	1	1
GO:0097534	lymphoid lineage cell migration	1	0	0.07	12139	1	1
GO:0097535	lymphoid lineage cell migration into thy...	1	0	0.07	12140	1	1
GO:0097549	chromatin organization involved in negat...	2	0	0.14	12141	1	1
GO:0097551	mitochondrial double-strand break repair	1	0	0.07	12142	1	1
GO:0097552	mitochondrial double-strand break repair...	1	0	0.07	12143	1	1
GO:0097576	vacuole fusion	2	0	0.14	12144	1	1
GO:0097577	sequestering of iron ion	2	0	0.14	12145	1	1
GO:0097623	potassium ion export across plasma membr...	9	0	0.63	12146	1	1
GO:0097638	L-arginine import across plasma membrane	1	0	0.07	12147	1	1
GO:0097646	calcitonin family receptor signaling pat...	2	0	0.14	12148	1	1
GO:0097647	amylin receptor signaling pathway	1	0	0.07	12149	1	1
GO:0097676	histone H3-K36 dimethylation	3	0	0.21	12150	1	1
GO:0097681	double-strand break repair via alternati...	3	0	0.21	12151	1	1
GO:0097688	glutamate receptor clustering	2	0	0.14	12152	1	1
GO:0097694	establishment of RNA localization to tel...	3	0	0.21	12153	1	1
GO:0097695	establishment of protein-containing comp...	3	0	0.21	12154	1	1
GO:0097698	telomere maintenance via base-excision r...	1	0	0.07	12155	1	1
GO:0097699	vascular endothelial cell response to fl...	1	0	0.07	12156	1	1
GO:0097707	ferroptosis	1	0	0.07	12157	1	1
GO:0097709	connective tissue replacement	10	0	0.7	12158	1	1
GO:0097712	vesicle targeting, trans-Golgi to perici...	1	0	0.07	12159	1	1
GO:0097724	sperm flagellum movement	2	0	0.14	12160	1	1
GO:0097734	extracellular exosome biogenesis	16	0	1.12	12161	1	1
GO:0097742	de novo centriole assembly	3	0	0.21	12162	1	1
GO:0097745	mitochondrial tRNA 5'-end processing	3	0	0.21	12163	1	1
GO:0097749	membrane tubulation	1	0	0.07	12164	1	1
GO:0097752	regulation of DNA stability	1	0	0.07	12165	1	1
GO:0097753	membrane bending	1	0	0.07	12166	1	1
GO:0098507	polynucleotide 5' dephosphorylation	2	0	0.14	12167	1	1
GO:0098508	endothelial to hematopoietic transition	2	0	0.14	12168	1	1
GO:0098528	skeletal muscle fiber differentiation	1	0	0.07	12169	1	1
GO:0098530	positive regulation of strand invasion	1	0	0.07	12170	1	1
GO:0098532	histone H3-K27 trimethylation	3	0	0.21	12171	1	1
GO:0098535	de novo centriole assembly involved in m...	3	0	0.21	12172	1	1
GO:0098582	innate vocalization behavior	1	0	0.07	12173	1	1
GO:0098596	imitative learning	3	0	0.21	12174	1	1
GO:0098597	observational learning	4	0	0.28	12175	1	1
GO:0098598	learned vocalization behavior or vocal l...	3	0	0.21	12176	1	1
GO:0098629	trans-Golgi network membrane organizatio...	1	0	0.07	12177	1	1
GO:0098664	G protein-coupled serotonin receptor sig...	2	0	0.14	12178	1	1
GO:0098698	postsynaptic specialization assembly	8	0	0.56	12179	1	1
GO:0098700	neurotransmitter loading into synaptic v...	1	0	0.07	12180	1	1
GO:0098704	carbohydrate import across plasma membra...	1	0	0.07	12181	1	1
GO:0098705	copper ion import across plasma membrane	1	0	0.07	12182	1	1
GO:0098706	ferric iron import across cell outer mem...	3	0	0.21	12183	1	1
GO:0098711	iron ion import across plasma membrane	2	0	0.14	12184	1	1
GO:0098712	L-glutamate import across plasma membran...	8	0	0.56	12185	1	1
GO:0098713	leucine import across plasma membrane	1	0	0.07	12186	1	1
GO:0098722	asymmetric stem cell division	5	0	0.35	12187	1	1
GO:0098728	germline stem cell asymmetric division	1	0	0.07	12188	1	1
GO:0098735	positive regulation of the force of hear...	2	0	0.14	12189	1	1
GO:0098736	negative regulation of the force of hear...	1	0	0.07	12190	1	1
GO:0098737	protein insertion into plasma membrane	1	0	0.07	12191	1	1
GO:0098740	multi organism cell adhesion	1	0	0.07	12192	1	1
GO:0098751	bone cell development	33	0	2.3	12193	1	1
GO:0098756	response to interleukin-21	7	0	0.49	12194	1	1
GO:0098757	cellular response to interleukin-21	7	0	0.49	12195	1	1
GO:0098758	response to interleukin-8	1	0	0.07	12196	1	1
GO:0098759	cellular response to interleukin-8	1	0	0.07	12197	1	1
GO:0098760	response to interleukin-7	16	0	1.12	12198	1	1
GO:0098761	cellular response to interleukin-7	16	0	1.12	12199	1	1
GO:0098810	neurotransmitter reuptake	12	0	0.84	12200	1	1
GO:0098814	spontaneous synaptic transmission	8	0	0.56	12201	1	1
GO:0098828	modulation of inhibitory postsynaptic po...	4	0	0.28	12202	1	1
GO:0098829	intestinal folate absorption	1	0	0.07	12203	1	1
GO:0098838	folate transmembrane transport	4	0	0.28	12204	1	1
GO:0098880	maintenance of postsynaptic specializati...	4	0	0.28	12205	1	1
GO:0098883	synapse pruning	3	0	0.21	12206	1	1
GO:0098885	modification of postsynaptic actin cytos...	7	0	0.49	12207	1	1
GO:0098886	modification of dendritic spine	1	0	0.07	12208	1	1
GO:0098887	neurotransmitter receptor transport, end...	9	0	0.63	12209	1	1
GO:0098902	regulation of membrane depolarization du...	3	0	0.21	12210	1	1
GO:0098903	regulation of membrane repolarization du...	5	0	0.35	12211	1	1
GO:0098905	regulation of bundle of His cell action ...	1	0	0.07	12212	1	1
GO:0098908	regulation of neuronal action potential	4	0	0.28	12213	1	1
GO:0098910	regulation of atrial cardiac muscle cell...	2	0	0.14	12214	1	1
GO:0098911	regulation of ventricular cardiac muscle...	8	0	0.56	12215	1	1
GO:0098912	membrane depolarization during atrial ca...	1	0	0.07	12216	1	1
GO:0098914	membrane repolarization during atrial ca...	3	0	0.21	12217	1	1
GO:0098915	membrane repolarization during ventricul...	8	0	0.56	12218	1	1
GO:0098917	retrograde trans-synaptic signaling	6	0	0.42	12219	1	1
GO:0098920	retrograde trans-synaptic signaling by l...	4	0	0.28	12220	1	1
GO:0098921	retrograde trans-synaptic signaling by e...	4	0	0.28	12221	1	1
GO:0098923	retrograde trans-synaptic signaling by s...	1	0	0.07	12222	1	1
GO:0098924	retrograde trans-synaptic signaling by n...	1	0	0.07	12223	1	1
GO:0098925	retrograde trans-synaptic signaling by n...	1	0	0.07	12224	1	1
GO:0098937	anterograde dendritic transport	4	0	0.28	12225	1	1
GO:0098939	dendritic transport of mitochondrion	1	0	0.07	12226	1	1
GO:0098942	retrograde trans-synaptic signaling by t...	1	0	0.07	12227	1	1
GO:0098943	neurotransmitter receptor transport, pos...	1	0	0.07	12228	1	1
GO:0098962	regulation of postsynaptic neurotransmit...	3	0	0.21	12229	1	1
GO:0098968	neurotransmitter receptor transport post...	2	0	0.14	12230	1	1
GO:0098971	anterograde dendritic transport of neuro...	2	0	0.14	12231	1	1
GO:0098972	anterograde dendritic transport of mitoc...	1	0	0.07	12232	1	1
GO:0098974	postsynaptic actin cytoskeleton organiza...	4	0	0.28	12233	1	1
GO:0098976	excitatory chemical synaptic transmissio...	1	0	0.07	12234	1	1
GO:0098989	NMDA selective glutamate receptor signal...	2	0	0.14	12235	1	1
GO:0099004	calmodulin dependent kinase signaling pa...	6	0	0.42	12236	1	1
GO:0099011	neuronal dense core vesicle exocytosis	2	0	0.14	12237	1	1
GO:0099022	vesicle tethering	6	0	0.42	12238	1	1
GO:0099039	sphingolipid translocation	3	0	0.21	12239	1	1
GO:0099040	ceramide translocation	1	0	0.07	12240	1	1
GO:0099041	vesicle tethering to Golgi	4	0	0.28	12241	1	1
GO:0099044	vesicle tethering to endoplasmic reticul...	2	0	0.14	12242	1	1
GO:0099046	clearance of foreign intracellular nucle...	2	0	0.14	12243	1	1
GO:0099054	presynapse assembly	16	0	1.12	12244	1	1
GO:0099068	postsynapse assembly	13	0	0.91	12245	1	1
GO:0099074	mitochondrion to lysosome transport	3	0	0.21	12246	1	1
GO:0099075	mitochondrion-derived vesicle mediated t...	3	0	0.21	12247	1	1
GO:0099084	postsynaptic specialization organization	21	0	1.46	12248	1	1
GO:0099087	anterograde axonal transport of messenge...	1	0	0.07	12249	1	1
GO:0099088	axonal transport of messenger ribonucleo...	1	0	0.07	12250	1	1
GO:0099089	establishment of endoplasmic reticulum l...	1	0	0.07	12251	1	1
GO:0099093	calcium export from the mitochondrion	2	0	0.14	12252	1	1
GO:0099098	microtubule polymerization based movemen...	1	0	0.07	12253	1	1
GO:0099116	tRNA 5'-end processing	16	0	1.12	12254	1	1
GO:0099150	regulation of postsynaptic specializatio...	6	0	0.42	12255	1	1
GO:0099151	regulation of postsynaptic density assem...	5	0	0.35	12256	1	1
GO:0099152	regulation of neurotransmitter receptor ...	2	0	0.14	12257	1	1
GO:0099156	cell-cell signaling via exosome	1	0	0.07	12258	1	1
GO:0099158	regulation of recycling endosome localiz...	1	0	0.07	12259	1	1
GO:0099159	regulation of modification of postsynapt...	7	0	0.49	12260	1	1
GO:0099163	synaptic signaling by nitric oxide	2	0	0.14	12261	1	1
GO:0099171	presynaptic modulation of chemical synap...	8	0	0.56	12262	1	1
GO:0099172	presynapse organization	17	0	1.19	12263	1	1
GO:0099174	regulation of presynapse organization	14	0	0.98	12264	1	1
GO:0099178	regulation of retrograde trans-synaptic ...	1	0	0.07	12265	1	1
GO:0099180	zinc ion import into synaptic vesicle	1	0	0.07	12266	1	1
GO:0099185	postsynaptic intermediate filament cytos...	1	0	0.07	12267	1	1
GO:0099188	postsynaptic cytoskeleton organization	5	0	0.35	12268	1	1
GO:0099403	maintenance of mitotic sister chromatid ...	2	0	0.14	12269	1	1
GO:0099404	mitotic sister chromatid cohesion, telom...	2	0	0.14	12270	1	1
GO:0099505	regulation of presynaptic membrane poten...	1	0	0.07	12271	1	1
GO:0099514	synaptic vesicle cytoskeletal transport	15	0	1.05	12272	1	1
GO:0099515	actin filament-based transport	7	0	0.49	12273	1	1
GO:0099517	synaptic vesicle transport along microtu...	15	0	1.05	12274	1	1
GO:0099519	dense core granule cytoskeletal transpor...	3	0	0.21	12275	1	1
GO:0099525	presynaptic dense core vesicle exocytosi...	2	0	0.14	12276	1	1
GO:0099532	synaptic vesicle endosomal processing	5	0	0.35	12277	1	1
GO:0099533	positive regulation of presynaptic cytos...	4	0	0.28	12278	1	1
GO:0099541	trans-synaptic signaling by lipid	6	0	0.42	12279	1	1
GO:0099542	trans-synaptic signaling by endocannabin...	6	0	0.42	12280	1	1
GO:0099543	trans-synaptic signaling by soluble gas	2	0	0.14	12281	1	1
GO:0099545	trans-synaptic signaling by trans-synapt...	4	0	0.28	12282	1	1
GO:0099546	protein catabolic process, modulating sy...	1	0	0.07	12283	1	1
GO:0099547	regulation of translation at synapse, mo...	6	0	0.42	12284	1	1
GO:0099548	trans-synaptic signaling by nitric oxide	2	0	0.14	12285	1	1
GO:0099550	trans-synaptic signaling, modulating syn...	6	0	0.42	12286	1	1
GO:0099552	trans-synaptic signaling by lipid, modul...	2	0	0.14	12287	1	1
GO:0099553	trans-synaptic signaling by endocannabin...	2	0	0.14	12288	1	1
GO:0099554	trans-synaptic signaling by soluble gas,...	2	0	0.14	12289	1	1
GO:0099555	trans-synaptic signaling by nitric oxide...	2	0	0.14	12290	1	1
GO:0099557	trans-synaptic signaling by trans-synapt...	2	0	0.14	12291	1	1
GO:0099558	maintenance of synapse structure	6	0	0.42	12292	1	1
GO:0099562	maintenance of postsynaptic density stru...	2	0	0.14	12293	1	1
GO:0099564	modification of synaptic structure, modu...	1	0	0.07	12294	1	1
GO:0099575	regulation of protein catabolic process ...	2	0	0.14	12295	1	1
GO:0099578	regulation of translation at postsynapse...	5	0	0.35	12296	1	1
GO:0099588	positive regulation of postsynaptic cyto...	1	0	0.07	12297	1	1
GO:0099606	microtubule plus-end directed mitotic ch...	1	0	0.07	12298	1	1
GO:0099607	lateral attachment of mitotic spindle mi...	1	0	0.07	12299	1	1
GO:0099622	cardiac muscle cell membrane repolarizat...	20	0	1.4	12300	1	1
GO:0099623	regulation of cardiac muscle cell membra...	14	0	0.98	12301	1	1
GO:0099624	atrial cardiac muscle cell membrane repo...	4	0	0.28	12302	1	1
GO:0099625	ventricular cardiac muscle cell membrane...	12	0	0.84	12303	1	1
GO:0099627	neurotransmitter receptor cycle	1	0	0.07	12304	1	1
GO:0099630	postsynaptic neurotransmitter receptor c...	1	0	0.07	12305	1	1
GO:0099638	endosome to plasma membrane protein tran...	9	0	0.63	12306	1	1
GO:0099639	neurotransmitter receptor transport, end...	9	0	0.63	12307	1	1
GO:0099641	anterograde axonal protein transport	6	0	0.42	12308	1	1
GO:0099642	retrograde axonal protein transport	1	0	0.07	12309	1	1
GO:0099703	induction of synaptic vesicle exocytosis...	4	0	0.28	12310	1	1
GO:0100001	regulation of skeletal muscle contractio...	1	0	0.07	12311	1	1
GO:0100002	negative regulation of protein kinase ac...	1	0	0.07	12312	1	1
GO:0101030	tRNA-guanine transglycosylation	3	0	0.21	12313	1	1
GO:0106001	intestinal hexose absorption	4	0	0.28	12314	1	1
GO:0106005	RNA 5'-cap (guanine-N7)-methylation	1	0	0.07	12315	1	1
GO:0106014	regulation of inflammatory response to w...	4	0	0.28	12316	1	1
GO:0106015	negative regulation of inflammatory resp...	4	0	0.28	12317	1	1
GO:0106020	regulation of vesicle docking	2	0	0.14	12318	1	1
GO:0106022	positive regulation of vesicle docking	1	0	0.07	12319	1	1
GO:0106028	neuron projection retraction	2	0	0.14	12320	1	1
GO:0106030	neuron projection fasciculation	12	0	0.84	12321	1	1
GO:0106044	guanine deglycation	1	0	0.07	12322	1	1
GO:0106045	guanine deglycation, methylglyoxal remov...	1	0	0.07	12323	1	1
GO:0106046	guanine deglycation, glyoxal removal	1	0	0.07	12324	1	1
GO:0106057	negative regulation of calcineurin-media...	12	0	0.84	12325	1	1
GO:0106064	regulation of cobalamin metabolic proces...	1	0	0.07	12326	1	1
GO:0106070	regulation of adenylate cyclase-activati...	6	0	0.42	12327	1	1
GO:0106071	positive regulation of adenylate cyclase...	2	0	0.14	12328	1	1
GO:0106072	negative regulation of adenylate cyclase...	4	0	0.28	12329	1	1
GO:0106074	aminoacyl-tRNA metabolism involved in tr...	16	0	1.12	12330	1	1
GO:0106077	histone succinylation	4	0	0.28	12331	1	1
GO:0106101	ER-dependent peroxisome localization	1	0	0.07	12332	1	1
GO:0106104	regulation of glutamate receptor cluster...	1	0	0.07	12333	1	1
GO:0106119	negative reguation of sterol biosyntheti...	4	0	0.28	12334	1	1
GO:0106120	positive regulation of sterol biosynthet...	4	0	0.28	12335	1	1
GO:0106134	positive regulation of cardiac muscle ce...	1	0	0.07	12336	1	1
GO:0106135	negative regulation of cardiac muscle ce...	2	0	0.14	12337	1	1
GO:0110008	ncRNA deadenylation	1	0	0.07	12338	1	1
GO:0110009	formin-nucleated actin cable organizatio...	1	0	0.07	12339	1	1
GO:0110021	cardiac muscle myoblast proliferation	1	0	0.07	12340	1	1
GO:0110022	regulation of cardiac muscle myoblast pr...	1	0	0.07	12341	1	1
GO:0110024	positive regulation of cardiac muscle my...	1	0	0.07	12342	1	1
GO:0110025	DNA strand resection involved in replica...	4	0	0.28	12343	1	1
GO:0110026	regulation of DNA strand resection invol...	2	0	0.14	12344	1	1
GO:0110028	positive regulation of mitotic spindle o...	1	0	0.07	12345	1	1
GO:0110030	regulation of G2/MI transition of meioti...	2	0	0.14	12346	1	1
GO:0110032	positive regulation of G2/MI transition ...	2	0	0.14	12347	1	1
GO:0110057	regulation of blood vessel endothelial c...	1	0	0.07	12348	1	1
GO:0110059	negative regulation of blood vessel endo...	1	0	0.07	12349	1	1
GO:0110061	regulation of angiotensin-activated sign...	2	0	0.14	12350	1	1
GO:0110075	regulation of ferroptosis	1	0	0.07	12351	1	1
GO:0110076	negative regulation of ferroptosis	1	0	0.07	12352	1	1
GO:0110088	hippocampal neuron apoptotic process	1	0	0.07	12353	1	1
GO:0110089	regulation of hippocampal neuron apoptot...	1	0	0.07	12354	1	1
GO:0110091	negative regulation of hippocampal neuro...	1	0	0.07	12355	1	1
GO:0110095	cellular detoxification of aldehyde	3	0	0.21	12356	1	1
GO:0110096	cellular response to aldehyde	5	0	0.35	12357	1	1
GO:0110111	negative regulation of animal organ morp...	10	0	0.7	12358	1	1
GO:0110112	regulation of lipid transporter activity	1	0	0.07	12359	1	1
GO:0110113	positive regulation of lipid transporter...	1	0	0.07	12360	1	1
GO:0120045	stereocilium maintenance	1	0	0.07	12361	1	1
GO:0120049	snRNA (adenine-N6)-methylation	1	0	0.07	12362	1	1
GO:0120054	intestinal motility	1	0	0.07	12363	1	1
GO:0120055	small intestinal transit	1	0	0.07	12364	1	1
GO:0120057	regulation of small intestinal transit	1	0	0.07	12365	1	1
GO:0120058	positive regulation of small intestinal ...	1	0	0.07	12366	1	1
GO:0120063	stomach smooth muscle contraction	1	0	0.07	12367	1	1
GO:0120064	stomach pylorus smooth muscle contractio...	1	0	0.07	12368	1	1
GO:0120065	pyloric antrum smooth muscle contraction	1	0	0.07	12369	1	1
GO:0120071	regulation of pyloric antrum smooth musc...	1	0	0.07	12370	1	1
GO:0120072	positive regulation of pyloric antrum sm...	1	0	0.07	12371	1	1
GO:0120093	regulation of peptidyl-lysine crotonylat...	1	0	0.07	12372	1	1
GO:0120094	negative regulation of peptidyl-lysine c...	1	0	0.07	12373	1	1
GO:0120117	T cell meandering migration	1	0	0.07	12374	1	1
GO:0120126	response to copper ion starvation	1	0	0.07	12375	1	1
GO:0120158	positive regulation of collagen cataboli...	1	0	0.07	12376	1	1
GO:0120179	adherens junction disassembly	1	0	0.07	12377	1	1
GO:0120180	cell-substrate adherens junction disasse...	1	0	0.07	12378	1	1
GO:0120181	focal adhesion disassembly	1	0	0.07	12379	1	1
GO:0120182	regulation of focal adhesion disassembly	1	0	0.07	12380	1	1
GO:0120183	positive regulation of focal adhesion di...	1	0	0.07	12381	1	1
GO:0120187	positive regulation of protein localizat...	1	0	0.07	12382	1	1
GO:0140009	L-aspartate import across plasma membran...	1	0	0.07	12383	1	1
GO:0140018	regulation of cytoplasmic translational ...	1	0	0.07	12384	1	1
GO:0140041	cellular detoxification of methylglyoxal	1	0	0.07	12385	1	1
GO:0140059	dendrite arborization	6	0	0.42	12386	1	1
GO:0140066	peptidyl-lysine crotonylation	2	0	0.14	12387	1	1
GO:0140067	peptidyl-lysine butyrylation	1	0	0.07	12388	1	1
GO:0140074	cardiac endothelial to mesenchymal trans...	1	0	0.07	12389	1	1
GO:0140112	extracellular vesicle biogenesis	17	0	1.19	12390	1	1
GO:0140115	export across plasma membrane	18	0	1.26	12391	1	1
GO:0140192	regulation of adenylate cyclase-activati...	2	0	0.14	12392	1	1
GO:0140193	regulation of adenylate cyclase-inhibiti...	1	0	0.07	12393	1	1
GO:0140194	negative regulation of adenylate cyclase...	1	0	0.07	12394	1	1
GO:0140199	negative regulation of adenylate cyclase...	2	0	0.14	12395	1	1
GO:0140200	adenylate cyclase-activating adrenergic ...	1	0	0.07	12396	1	1
GO:0140243	regulation of translation at synapse	6	0	0.42	12397	1	1
GO:0140245	regulation of translation at postsynapse	5	0	0.35	12398	1	1
GO:0140246	protein catabolic process at synapse	1	0	0.07	12399	1	1
GO:0150003	regulation of spontaneous synaptic trans...	6	0	0.42	12400	1	1
GO:0150007	clathrin-dependent synaptic vesicle endo...	1	0	0.07	12401	1	1
GO:0150018	basal dendrite development	3	0	0.21	12402	1	1
GO:0150019	basal dendrite morphogenesis	3	0	0.21	12403	1	1
GO:0150020	basal dendrite arborization	3	0	0.21	12404	1	1
GO:0150031	regulation of protein localization to ly...	1	0	0.07	12405	1	1
GO:0150033	negative regulation of protein localizat...	1	0	0.07	12406	1	1
GO:0150052	regulation of postsynapse assembly	6	0	0.42	12407	1	1
GO:0150062	complement-mediated synapse pruning	1	0	0.07	12408	1	1
GO:0150064	vertebrate eye-specific patterning	1	0	0.07	12409	1	1
GO:0150066	negative regulation of deacetylase activ...	1	0	0.07	12410	1	1
GO:0150070	regulation of arginase activity	1	0	0.07	12411	1	1
GO:0150072	positive regulation of arginase activity	1	0	0.07	12412	1	1
GO:0150073	regulation of protein-glutamine gamma-gl...	1	0	0.07	12413	1	1
GO:0150074	positive regulation of protein-glutamine...	1	0	0.07	12414	1	1
GO:1900003	regulation of serine-type endopeptidase ...	1	0	0.07	12415	1	1
GO:1900004	negative regulation of serine-type endop...	1	0	0.07	12416	1	1
GO:1900005	positive regulation of serine-type endop...	1	0	0.07	12417	1	1
GO:1900016	negative regulation of cytokine producti...	12	0	0.84	12418	1	1
GO:1900017	positive regulation of cytokine producti...	10	0	0.7	12419	1	1
GO:1900025	negative regulation of substrate adhesio...	8	0	0.56	12420	1	1
GO:1900029	positive regulation of ruffle assembly	13	0	0.91	12421	1	1
GO:1900039	positive regulation of cellular response...	1	0	0.07	12422	1	1
GO:1900040	regulation of interleukin-2 secretion	9	0	0.63	12423	1	1
GO:1900041	negative regulation of interleukin-2 sec...	7	0	0.49	12424	1	1
GO:1900042	positive regulation of interleukin-2 sec...	2	0	0.14	12425	1	1
GO:1900052	regulation of retinoic acid biosynthetic...	1	0	0.07	12426	1	1
GO:1900053	negative regulation of retinoic acid bio...	1	0	0.07	12427	1	1
GO:1900060	negative regulation of ceramide biosynth...	4	0	0.28	12428	1	1
GO:1900062	regulation of replicative cell aging	1	0	0.07	12429	1	1
GO:1900078	positive regulation of cellular response...	12	0	0.84	12430	1	1
GO:1900081	regulation of arginine catabolic process	1	0	0.07	12431	1	1
GO:1900082	negative regulation of arginine cataboli...	1	0	0.07	12432	1	1
GO:1900084	regulation of peptidyl-tyrosine autophos...	3	0	0.21	12433	1	1
GO:1900086	positive regulation of peptidyl-tyrosine...	3	0	0.21	12434	1	1
GO:1900094	regulation of transcription from RNA pol...	2	0	0.14	12435	1	1
GO:1900095	regulation of dosage compensation by ina...	1	0	0.07	12436	1	1
GO:1900098	regulation of plasma cell differentiatio...	1	0	0.07	12437	1	1
GO:1900100	positive regulation of plasma cell diffe...	1	0	0.07	12438	1	1
GO:1900101	regulation of endoplasmic reticulum unfo...	23	0	1.6	12439	1	1
GO:1900102	negative regulation of endoplasmic retic...	12	0	0.84	12440	1	1
GO:1900103	positive regulation of endoplasmic retic...	10	0	0.7	12441	1	1
GO:1900107	regulation of nodal signaling pathway	1	0	0.07	12442	1	1
GO:1900109	regulation of histone H3-K9 dimethylatio...	3	0	0.21	12443	1	1
GO:1900110	negative regulation of histone H3-K9 dim...	3	0	0.21	12444	1	1
GO:1900112	regulation of histone H3-K9 trimethylati...	11	0	0.77	12445	1	1
GO:1900113	negative regulation of histone H3-K9 tri...	6	0	0.42	12446	1	1
GO:1900114	positive regulation of histone H3-K9 tri...	3	0	0.21	12447	1	1
GO:1900115	extracellular regulation of signal trans...	11	0	0.77	12448	1	1
GO:1900116	extracellular negative regulation of sig...	11	0	0.77	12449	1	1
GO:1900118	negative regulation of execution phase o...	8	0	0.56	12450	1	1
GO:1900122	positive regulation of receptor binding	7	0	0.49	12451	1	1
GO:1900126	negative regulation of hyaluronan biosyn...	3	0	0.21	12452	1	1
GO:1900130	regulation of lipid binding	1	0	0.07	12453	1	1
GO:1900131	negative regulation of lipid binding	1	0	0.07	12454	1	1
GO:1900133	regulation of renin secretion into blood...	2	0	0.14	12455	1	1
GO:1900134	negative regulation of renin secretion i...	1	0	0.07	12456	1	1
GO:1900135	positive regulation of renin secretion i...	1	0	0.07	12457	1	1
GO:1900138	negative regulation of phospholipase A2 ...	1	0	0.07	12458	1	1
GO:1900141	regulation of oligodendrocyte apoptotic ...	1	0	0.07	12459	1	1
GO:1900142	negative regulation of oligodendrocyte a...	1	0	0.07	12460	1	1
GO:1900145	regulation of nodal signaling pathway in...	1	0	0.07	12461	1	1
GO:1900147	regulation of Schwann cell migration	2	0	0.14	12462	1	1
GO:1900148	negative regulation of Schwann cell migr...	1	0	0.07	12463	1	1
GO:1900149	positive regulation of Schwann cell migr...	1	0	0.07	12464	1	1
GO:1900150	regulation of defense response to fungus	2	0	0.14	12465	1	1
GO:1900152	negative regulation of nuclear-transcrib...	1	0	0.07	12466	1	1
GO:1900157	regulation of bone mineralization involv...	1	0	0.07	12467	1	1
GO:1900159	positive regulation of bone mineralizati...	1	0	0.07	12468	1	1
GO:1900161	regulation of phospholipid scramblase ac...	1	0	0.07	12469	1	1
GO:1900163	positive regulation of phospholipid scra...	1	0	0.07	12470	1	1
GO:1900164	nodal signaling pathway involved in dete...	2	0	0.14	12471	1	1
GO:1900169	regulation of glucocorticoid mediated si...	2	0	0.14	12472	1	1
GO:1900170	negative regulation of glucocorticoid me...	1	0	0.07	12473	1	1
GO:1900175	regulation of nodal signaling pathway in...	1	0	0.07	12474	1	1
GO:1900186	negative regulation of clathrin-dependen...	1	0	0.07	12475	1	1
GO:1900190	regulation of single-species biofilm for...	1	0	0.07	12476	1	1
GO:1900191	negative regulation of single-species bi...	1	0	0.07	12477	1	1
GO:1900193	regulation of oocyte maturation	5	0	0.35	12478	1	1
GO:1900194	negative regulation of oocyte maturation	1	0	0.07	12479	1	1
GO:1900195	positive regulation of oocyte maturation	2	0	0.14	12480	1	1
GO:1900208	regulation of cardiolipin metabolic proc...	2	0	0.14	12481	1	1
GO:1900210	positive regulation of cardiolipin metab...	2	0	0.14	12482	1	1
GO:1900220	semaphorin-plexin signaling pathway invo...	1	0	0.07	12483	1	1
GO:1900221	regulation of amyloid-beta clearance	7	0	0.49	12484	1	1
GO:1900222	negative regulation of amyloid-beta clea...	1	0	0.07	12485	1	1
GO:1900223	positive regulation of amyloid-beta clea...	6	0	0.42	12486	1	1
GO:1900224	positive regulation of nodal signaling p...	1	0	0.07	12487	1	1
GO:1900226	negative regulation of NLRP3 inflammasom...	4	0	0.28	12488	1	1
GO:1900228	regulation of single-species biofilm for...	1	0	0.07	12489	1	1
GO:1900229	negative regulation of single-species bi...	1	0	0.07	12490	1	1
GO:1900238	regulation of metanephric mesenchymal ce...	1	0	0.07	12491	1	1
GO:1900240	negative regulation of phenotypic switch...	1	0	0.07	12492	1	1
GO:1900245	positive regulation of MDA-5 signaling p...	3	0	0.21	12493	1	1
GO:1900246	positive regulation of RIG-I signaling p...	5	0	0.35	12494	1	1
GO:1900247	regulation of cytoplasmic translational ...	10	0	0.7	12495	1	1
GO:1900248	negative regulation of cytoplasmic trans...	2	0	0.14	12496	1	1
GO:1900259	regulation of RNA-directed 5'-3' RNA pol...	1	0	0.07	12497	1	1
GO:1900260	negative regulation of RNA-directed 5'-3...	1	0	0.07	12498	1	1
GO:1900262	regulation of DNA-directed DNA polymeras...	5	0	0.35	12499	1	1
GO:1900264	positive regulation of DNA-directed DNA ...	5	0	0.35	12500	1	1
GO:1900272	negative regulation of long-term synapti...	9	0	0.63	12501	1	1
GO:1900275	negative regulation of phospholipase C a...	2	0	0.14	12502	1	1
GO:1900276	regulation of proteinase activated recep...	1	0	0.07	12503	1	1
GO:1900364	negative regulation of mRNA polyadenylat...	9	0	0.63	12504	1	1
GO:1900365	positive regulation of mRNA polyadenylat...	3	0	0.21	12505	1	1
GO:1900368	regulation of RNA interference	2	0	0.14	12506	1	1
GO:1900370	positive regulation of RNA interference	1	0	0.07	12507	1	1
GO:1900377	negative regulation of secondary metabol...	1	0	0.07	12508	1	1
GO:1900390	regulation of iron ion import	4	0	0.28	12509	1	1
GO:1900424	regulation of defense response to bacter...	9	0	0.63	12510	1	1
GO:1900425	negative regulation of defense response ...	4	0	0.28	12511	1	1
GO:1900426	positive regulation of defense response ...	4	0	0.28	12512	1	1
GO:1900450	negative regulation of glutamate recepto...	1	0	0.07	12513	1	1
GO:1900451	positive regulation of glutamate recepto...	4	0	0.28	12514	1	1
GO:1900452	regulation of long-term synaptic depress...	10	0	0.7	12515	1	1
GO:1900453	negative regulation of long-term synapti...	4	0	0.28	12516	1	1
GO:1900454	positive regulation of long-term synapti...	6	0	0.42	12517	1	1
GO:1900477	negative regulation of G1/S transition o...	1	0	0.07	12518	1	1
GO:1900483	regulation of protein targeting to vacuo...	1	0	0.07	12519	1	1
GO:1900533	palmitic acid metabolic process	2	0	0.14	12520	1	1
GO:1900535	palmitic acid biosynthetic process	2	0	0.14	12521	1	1
GO:1900673	olefin metabolic process	1	0	0.07	12522	1	1
GO:1900736	regulation of phospholipase C-activating...	1	0	0.07	12523	1	1
GO:1900737	negative regulation of phospholipase C-a...	1	0	0.07	12524	1	1
GO:1900745	positive regulation of p38MAPK cascade	21	0	1.46	12525	1	1
GO:1900746	regulation of vascular endothelial growt...	6	0	0.42	12526	1	1
GO:1900747	negative regulation of vascular endothel...	3	0	0.21	12527	1	1
GO:1900748	positive regulation of vascular endothel...	1	0	0.07	12528	1	1
GO:1900753	doxorubicin transport	1	0	0.07	12529	1	1
GO:1900756	protein processing in phagocytic vesicle	2	0	0.14	12530	1	1
GO:1900825	regulation of membrane depolarization du...	3	0	0.21	12531	1	1
GO:1900827	positive regulation of membrane depolari...	1	0	0.07	12532	1	1
GO:1900864	mitochondrial RNA modification	7	0	0.49	12533	1	1
GO:1900923	regulation of glycine import across plas...	1	0	0.07	12534	1	1
GO:1900924	negative regulation of glycine import ac...	1	0	0.07	12535	1	1
GO:1901003	negative regulation of fermentation	3	0	0.21	12536	1	1
GO:1901004	ubiquinone-6 metabolic process	1	0	0.07	12537	1	1
GO:1901006	ubiquinone-6 biosynthetic process	1	0	0.07	12538	1	1
GO:1901018	positive regulation of potassium ion tra...	7	0	0.49	12539	1	1
GO:1901021	positive regulation of calcium ion trans...	22	0	1.53	12540	1	1
GO:1901029	negative regulation of mitochondrial out...	6	0	0.42	12541	1	1
GO:1901032	negative regulation of response to react...	12	0	0.84	12542	1	1
GO:1901052	sarcosine metabolic process	1	0	0.07	12543	1	1
GO:1901053	sarcosine catabolic process	1	0	0.07	12544	1	1
GO:1901069	guanosine-containing compound catabolic ...	1	0	0.07	12545	1	1
GO:1901072	glucosamine-containing compound cataboli...	5	0	0.35	12546	1	1
GO:1901073	glucosamine-containing compound biosynth...	2	0	0.14	12547	1	1
GO:1901074	regulation of engulfment of apoptotic ce...	2	0	0.14	12548	1	1
GO:1901076	positive regulation of engulfment of apo...	1	0	0.07	12549	1	1
GO:1901077	regulation of relaxation of muscle	4	0	0.28	12550	1	1
GO:1901078	negative regulation of relaxation of mus...	2	0	0.14	12551	1	1
GO:1901090	regulation of protein tetramerization	2	0	0.14	12552	1	1
GO:1901091	negative regulation of protein tetrameri...	2	0	0.14	12553	1	1
GO:1901093	regulation of protein homotetramerizatio...	2	0	0.14	12554	1	1
GO:1901094	negative regulation of protein homotetra...	2	0	0.14	12555	1	1
GO:1901142	insulin metabolic process	4	0	0.28	12556	1	1
GO:1901143	insulin catabolic process	2	0	0.14	12557	1	1
GO:1901160	primary amino compound metabolic process	7	0	0.49	12558	1	1
GO:1901162	primary amino compound biosynthetic proc...	2	0	0.14	12559	1	1
GO:1901164	negative regulation of trophoblast cell ...	3	0	0.21	12560	1	1
GO:1901166	neural crest cell migration involved in ...	3	0	0.21	12561	1	1
GO:1901187	regulation of ephrin receptor signaling ...	2	0	0.14	12562	1	1
GO:1901189	positive regulation of ephrin receptor s...	1	0	0.07	12563	1	1
GO:1901193	regulation of formation of translation p...	1	0	0.07	12564	1	1
GO:1901194	negative regulation of formation of tran...	1	0	0.07	12565	1	1
GO:1901201	regulation of extracellular matrix assem...	4	0	0.28	12566	1	1
GO:1901203	positive regulation of extracellular mat...	3	0	0.21	12567	1	1
GO:1901207	regulation of heart looping	1	0	0.07	12568	1	1
GO:1901213	regulation of transcription from RNA pol...	4	0	0.28	12569	1	1
GO:1901252	regulation of intracellular transport of...	2	0	0.14	12570	1	1
GO:1901253	negative regulation of intracellular tra...	1	0	0.07	12571	1	1
GO:1901254	positive regulation of intracellular tra...	1	0	0.07	12572	1	1
GO:1901255	nucleotide-excision repair involved in i...	2	0	0.14	12573	1	1
GO:1901256	regulation of macrophage colony-stimulat...	3	0	0.21	12574	1	1
GO:1901257	negative regulation of macrophage colony...	1	0	0.07	12575	1	1
GO:1901269	lipooligosaccharide metabolic process	1	0	0.07	12576	1	1
GO:1901271	lipooligosaccharide biosynthetic process	1	0	0.07	12577	1	1
GO:1901291	negative regulation of double-strand bre...	2	0	0.14	12578	1	1
GO:1901295	regulation of canonical Wnt signaling pa...	1	0	0.07	12579	1	1
GO:1901297	positive regulation of canonical Wnt sig...	1	0	0.07	12580	1	1
GO:1901299	negative regulation of hydrogen peroxide...	4	0	0.28	12581	1	1
GO:1901301	regulation of cargo loading into COPII-c...	2	0	0.14	12582	1	1
GO:1901303	negative regulation of cargo loading int...	1	0	0.07	12583	1	1
GO:1901304	regulation of spermidine biosynthetic pr...	1	0	0.07	12584	1	1
GO:1901307	positive regulation of spermidine biosyn...	1	0	0.07	12585	1	1
GO:1901314	regulation of histone H2A K63-linked ubi...	3	0	0.21	12586	1	1
GO:1901315	negative regulation of histone H2A K63-l...	3	0	0.21	12587	1	1
GO:1901317	regulation of flagellated sperm motility	2	0	0.14	12588	1	1
GO:1901328	response to cytochalasin B	1	0	0.07	12589	1	1
GO:1901337	thioester transport	2	0	0.14	12590	1	1
GO:1901341	positive regulation of store-operated ca...	5	0	0.35	12591	1	1
GO:1901344	response to leptomycin B	1	0	0.07	12592	1	1
GO:1901355	response to rapamycin	2	0	0.14	12593	1	1
GO:1901373	lipid hydroperoxide transport	1	0	0.07	12594	1	1
GO:1901374	acetate ester transport	2	0	0.14	12595	1	1
GO:1901376	organic heteropentacyclic compound metab...	1	0	0.07	12596	1	1
GO:1901377	organic heteropentacyclic compound catab...	1	0	0.07	12597	1	1
GO:1901387	positive regulation of voltage-gated cal...	5	0	0.35	12598	1	1
GO:1901388	regulation of transforming growth factor...	5	0	0.35	12599	1	1
GO:1901389	negative regulation of transforming grow...	1	0	0.07	12600	1	1
GO:1901390	positive regulation of transforming grow...	1	0	0.07	12601	1	1
GO:1901392	regulation of transforming growth factor...	1	0	0.07	12602	1	1
GO:1901394	positive regulation of transforming grow...	1	0	0.07	12603	1	1
GO:1901401	regulation of tetrapyrrole metabolic pro...	2	0	0.14	12604	1	1
GO:1901407	regulation of phosphorylation of RNA pol...	3	0	0.21	12605	1	1
GO:1901409	positive regulation of phosphorylation o...	1	0	0.07	12606	1	1
GO:1901419	regulation of response to alcohol	1	0	0.07	12607	1	1
GO:1901421	positive regulation of response to alcoh...	1	0	0.07	12608	1	1
GO:1901463	regulation of tetrapyrrole biosynthetic ...	1	0	0.07	12609	1	1
GO:1901475	pyruvate transmembrane transport	3	0	0.21	12610	1	1
GO:1901483	regulation of transcription factor catab...	2	0	0.14	12611	1	1
GO:1901485	positive regulation of transcription fac...	2	0	0.14	12612	1	1
GO:1901490	regulation of lymphangiogenesis	1	0	0.07	12613	1	1
GO:1901491	negative regulation of lymphangiogenesis	1	0	0.07	12614	1	1
GO:1901503	ether biosynthetic process	6	0	0.42	12615	1	1
GO:1901509	regulation of endothelial tube morphogen...	2	0	0.14	12616	1	1
GO:1901522	positive regulation of transcription fro...	17	0	1.19	12617	1	1
GO:1901523	icosanoid catabolic process	6	0	0.42	12618	1	1
GO:1901529	positive regulation of anion channel act...	3	0	0.21	12619	1	1
GO:1901536	negative regulation of DNA demethylation	2	0	0.14	12620	1	1
GO:1901538	changes to DNA methylation involved in e...	6	0	0.42	12621	1	1
GO:1901545	response to raffinose	1	0	0.07	12622	1	1
GO:1901551	negative regulation of endothelial cell ...	1	0	0.07	12623	1	1
GO:1901555	response to paclitaxel	1	0	0.07	12624	1	1
GO:1901557	response to fenofibrate	1	0	0.07	12625	1	1
GO:1901561	response to benomyl	1	0	0.07	12626	1	1
GO:1901563	response to camptothecin	4	0	0.28	12627	1	1
GO:1901569	fatty acid derivative catabolic process	12	0	0.84	12628	1	1
GO:1901571	fatty acid derivative transport	16	0	1.12	12629	1	1
GO:1901580	regulation of telomeric RNA transcriptio...	1	0	0.07	12630	1	1
GO:1901581	negative regulation of telomeric RNA tra...	1	0	0.07	12631	1	1
GO:1901582	positive regulation of telomeric RNA tra...	1	0	0.07	12632	1	1
GO:1901585	regulation of acid-sensing ion channel a...	1	0	0.07	12633	1	1
GO:1901594	response to capsazepine	1	0	0.07	12634	1	1
GO:1901608	regulation of vesicle transport along mi...	1	0	0.07	12635	1	1
GO:1901610	positive regulation of vesicle transport...	1	0	0.07	12636	1	1
GO:1901622	positive regulation of smoothened signal...	1	0	0.07	12637	1	1
GO:1901624	negative regulation of lymphocyte chemot...	2	0	0.14	12638	1	1
GO:1901639	XDP catabolic process	1	0	0.07	12639	1	1
GO:1901642	nucleoside transmembrane transport	3	0	0.21	12640	1	1
GO:1901656	glycoside transport	2	0	0.14	12641	1	1
GO:1901661	quinone metabolic process	22	0	1.53	12642	1	1
GO:1901663	quinone biosynthetic process	16	0	1.12	12643	1	1
GO:1901664	regulation of NAD+ ADP-ribosyltransferas...	3	0	0.21	12644	1	1
GO:1901666	positive regulation of NAD+ ADP-ribosylt...	3	0	0.21	12645	1	1
GO:1901668	regulation of superoxide dismutase activ...	2	0	0.14	12646	1	1
GO:1901671	positive regulation of superoxide dismut...	1	0	0.07	12647	1	1
GO:1901674	regulation of histone H3-K27 acetylation	1	0	0.07	12648	1	1
GO:1901675	negative regulation of histone H3-K27 ac...	1	0	0.07	12649	1	1
GO:1901679	nucleotide transmembrane transport	7	0	0.49	12650	1	1
GO:1901725	regulation of histone deacetylase activi...	7	0	0.49	12651	1	1
GO:1901726	negative regulation of histone deacetyla...	1	0	0.07	12652	1	1
GO:1901727	positive regulation of histone deacetyla...	5	0	0.35	12653	1	1
GO:1901731	positive regulation of platelet aggregat...	1	0	0.07	12654	1	1
GO:1901748	leukotriene D4 metabolic process	4	0	0.28	12655	1	1
GO:1901750	leukotriene D4 biosynthetic process	4	0	0.28	12656	1	1
GO:1901751	leukotriene A4 metabolic process	1	0	0.07	12657	1	1
GO:1901798	positive regulation of signal transducti...	15	0	1.05	12658	1	1
GO:1901804	beta-glucoside metabolic process	2	0	0.14	12659	1	1
GO:1901805	beta-glucoside catabolic process	2	0	0.14	12660	1	1
GO:1901834	regulation of deadenylation-independent ...	1	0	0.07	12661	1	1
GO:1901835	positive regulation of deadenylation-ind...	1	0	0.07	12662	1	1
GO:1901838	positive regulation of transcription of ...	11	0	0.77	12663	1	1
GO:1901841	regulation of high voltage-gated calcium...	9	0	0.63	12664	1	1
GO:1901842	negative regulation of high voltage-gate...	2	0	0.14	12665	1	1
GO:1901843	positive regulation of high voltage-gate...	3	0	0.21	12666	1	1
GO:1901844	regulation of cell communication by elec...	6	0	0.42	12667	1	1
GO:1901856	negative regulation of cellular respirat...	3	0	0.21	12668	1	1
GO:1901857	positive regulation of cellular respirat...	5	0	0.35	12669	1	1
GO:1901858	regulation of mitochondrial DNA metaboli...	4	0	0.28	12670	1	1
GO:1901859	negative regulation of mitochondrial DNA...	2	0	0.14	12671	1	1
GO:1901860	positive regulation of mitochondrial DNA...	1	0	0.07	12672	1	1
GO:1901873	regulation of post-translational protein...	2	0	0.14	12673	1	1
GO:1901874	negative regulation of post-translationa...	2	0	0.14	12674	1	1
GO:1901894	regulation of calcium-transporting ATPas...	2	0	0.14	12675	1	1
GO:1901895	negative regulation of calcium-transport...	1	0	0.07	12676	1	1
GO:1901896	positive regulation of calcium-transport...	1	0	0.07	12677	1	1
GO:1901897	regulation of relaxation of cardiac musc...	3	0	0.21	12678	1	1
GO:1901898	negative regulation of relaxation of car...	2	0	0.14	12679	1	1
GO:1901917	regulation of exoribonuclease activity	1	0	0.07	12680	1	1
GO:1901919	positive regulation of exoribonuclease a...	1	0	0.07	12681	1	1
GO:1901950	dense core granule transport	3	0	0.21	12682	1	1
GO:1901951	regulation of anterograde dense core gra...	1	0	0.07	12683	1	1
GO:1901953	positive regulation of anterograde dense...	1	0	0.07	12684	1	1
GO:1901962	S-adenosyl-L-methionine transmembrane tr...	1	0	0.07	12685	1	1
GO:1901963	regulation of cell proliferation involve...	1	0	0.07	12686	1	1
GO:1901978	positive regulation of cell cycle checkp...	8	0	0.56	12687	1	1
GO:1901979	regulation of inward rectifier potassium...	1	0	0.07	12688	1	1
GO:1901980	positive regulation of inward rectifier ...	1	0	0.07	12689	1	1
GO:1901993	regulation of meiotic cell cycle phase t...	2	0	0.14	12690	1	1
GO:1901995	positive regulation of meiotic cell cycl...	2	0	0.14	12691	1	1
GO:1902003	regulation of amyloid-beta formation	14	0	0.98	12692	1	1
GO:1902004	positive regulation of amyloid-beta form...	8	0	0.56	12693	1	1
GO:1902018	negative regulation of cilium assembly	11	0	0.77	12694	1	1
GO:1902019	regulation of cilium-dependent cell moti...	6	0	0.42	12695	1	1
GO:1902022	L-lysine transport	3	0	0.21	12696	1	1
GO:1902023	L-arginine transport	4	0	0.28	12697	1	1
GO:1902043	positive regulation of extrinsic apoptot...	12	0	0.84	12698	1	1
GO:1902045	negative regulation of Fas signaling pat...	1	0	0.07	12699	1	1
GO:1902071	regulation of hypoxia-inducible factor-1...	1	0	0.07	12700	1	1
GO:1902073	positive regulation of hypoxia-inducible...	1	0	0.07	12701	1	1
GO:1902074	response to salt	14	0	0.98	12702	1	1
GO:1902075	cellular response to salt	9	0	0.63	12703	1	1
GO:1902093	positive regulation of flagellated sperm...	1	0	0.07	12704	1	1
GO:1902100	negative regulation of metaphase/anaphas...	29	0	2.02	12705	1	1
GO:1902109	negative regulation of mitochondrial mem...	3	0	0.21	12706	1	1
GO:1902145	regulation of response to cell cycle che...	1	0	0.07	12707	1	1
GO:1902151	regulation of response to DNA integrity ...	1	0	0.07	12708	1	1
GO:1902153	regulation of response to DNA damage che...	1	0	0.07	12709	1	1
GO:1902162	regulation of DNA damage response, signa...	3	0	0.21	12710	1	1
GO:1902164	positive regulation of DNA damage respon...	3	0	0.21	12711	1	1
GO:1902167	positive regulation of intrinsic apoptot...	1	0	0.07	12712	1	1
GO:1902172	regulation of keratinocyte apoptotic pro...	4	0	0.28	12713	1	1
GO:1902174	positive regulation of keratinocyte apop...	2	0	0.14	12714	1	1
GO:1902177	positive regulation of oxidative stress-...	5	0	0.35	12715	1	1
GO:1902187	negative regulation of viral release fro...	22	0	1.53	12716	1	1
GO:1902202	regulation of hepatocyte growth factor r...	2	0	0.14	12717	1	1
GO:1902205	regulation of interleukin-2-mediated sig...	1	0	0.07	12718	1	1
GO:1902206	negative regulation of interleukin-2-med...	1	0	0.07	12719	1	1
GO:1902211	regulation of prolactin signaling pathwa...	1	0	0.07	12720	1	1
GO:1902213	positive regulation of prolactin signali...	1	0	0.07	12721	1	1
GO:1902214	regulation of interleukin-4-mediated sig...	3	0	0.21	12722	1	1
GO:1902215	negative regulation of interleukin-4-med...	1	0	0.07	12723	1	1
GO:1902216	positive regulation of interleukin-4-med...	2	0	0.14	12724	1	1
GO:1902220	positive regulation of intrinsic apoptot...	1	0	0.07	12725	1	1
GO:1902224	ketone body metabolic process	9	0	0.63	12726	1	1
GO:1902226	regulation of macrophage colony-stimulat...	3	0	0.21	12727	1	1
GO:1902227	negative regulation of macrophage colony...	2	0	0.14	12728	1	1
GO:1902228	positive regulation of macrophage colony...	1	0	0.07	12729	1	1
GO:1902232	regulation of positive thymic T cell sel...	1	0	0.07	12730	1	1
GO:1902233	negative regulation of positive thymic T...	1	0	0.07	12731	1	1
GO:1902237	positive regulation of endoplasmic retic...	8	0	0.56	12732	1	1
GO:1902255	positive regulation of intrinsic apoptot...	4	0	0.28	12733	1	1
GO:1902259	regulation of delayed rectifier potassiu...	11	0	0.77	12734	1	1
GO:1902260	negative regulation of delayed rectifier...	7	0	0.49	12735	1	1
GO:1902261	positive regulation of delayed rectifier...	2	0	0.14	12736	1	1
GO:1902263	apoptotic process involved in embryonic ...	3	0	0.21	12737	1	1
GO:1902269	positive regulation of polyamine transme...	2	0	0.14	12738	1	1
GO:1902283	negative regulation of primary amine oxi...	2	0	0.14	12739	1	1
GO:1902285	semaphorin-plexin signaling pathway invo...	9	0	0.63	12740	1	1
GO:1902287	semaphorin-plexin signaling pathway invo...	8	0	0.56	12741	1	1
GO:1902292	cell cycle DNA replication initiation	1	0	0.07	12742	1	1
GO:1902295	synthesis of RNA primer involved in cell...	1	0	0.07	12743	1	1
GO:1902298	cell cycle DNA replication maintenance o...	1	0	0.07	12744	1	1
GO:1902299	pre-replicative complex assembly involve...	2	0	0.14	12745	1	1
GO:1902302	regulation of potassium ion export	4	0	0.28	12746	1	1
GO:1902303	negative regulation of potassium ion exp...	2	0	0.14	12747	1	1
GO:1902304	positive regulation of potassium ion exp...	1	0	0.07	12748	1	1
GO:1902310	positive regulation of peptidyl-serine d...	1	0	0.07	12749	1	1
GO:1902311	regulation of copper ion transmembrane t...	1	0	0.07	12750	1	1
GO:1902315	nuclear cell cycle DNA replication initi...	1	0	0.07	12751	1	1
GO:1902318	synthesis of RNA primer involved in nucl...	1	0	0.07	12752	1	1
GO:1902336	positive regulation of retinal ganglion ...	2	0	0.14	12753	1	1
GO:1902337	regulation of apoptotic process involved...	5	0	0.35	12754	1	1
GO:1902339	positive regulation of apoptotic process...	5	0	0.35	12755	1	1
GO:1902340	negative regulation of chromosome conden...	2	0	0.14	12756	1	1
GO:1902356	oxaloacetate(2-) transmembrane transport	2	0	0.14	12757	1	1
GO:1902359	Notch signaling pathway involved in somi...	1	0	0.07	12758	1	1
GO:1902363	regulation of protein localization to sp...	1	0	0.07	12759	1	1
GO:1902365	positive regulation of protein localizat...	1	0	0.07	12760	1	1
GO:1902366	regulation of Notch signaling pathway in...	1	0	0.07	12761	1	1
GO:1902367	negative regulation of Notch signaling p...	1	0	0.07	12762	1	1
GO:1902378	VEGF-activated neuropilin signaling path...	1	0	0.07	12763	1	1
GO:1902380	positive regulation of endoribonuclease ...	3	0	0.21	12764	1	1
GO:1902396	protein localization to bicellular tight...	2	0	0.14	12765	1	1
GO:1902412	regulation of mitotic cytokinesis	4	0	0.28	12766	1	1
GO:1902414	protein localization to cell junction	11	0	0.77	12767	1	1
GO:1902415	regulation of mRNA binding	9	0	0.63	12768	1	1
GO:1902416	positive regulation of mRNA binding	7	0	0.49	12769	1	1
GO:1902430	negative regulation of amyloid-beta form...	7	0	0.49	12770	1	1
GO:1902442	regulation of ripoptosome assembly invol...	1	0	0.07	12771	1	1
GO:1902443	negative regulation of ripoptosome assem...	1	0	0.07	12772	1	1
GO:1902445	regulation of mitochondrial membrane per...	3	0	0.21	12773	1	1
GO:1902455	negative regulation of stem cell populat...	2	0	0.14	12774	1	1
GO:1902460	regulation of mesenchymal stem cell prol...	1	0	0.07	12775	1	1
GO:1902462	positive regulation of mesenchymal stem ...	1	0	0.07	12776	1	1
GO:1902463	protein localization to cell leading edg...	2	0	0.14	12777	1	1
GO:1902464	regulation of histone H3-K27 trimethylat...	1	0	0.07	12778	1	1
GO:1902466	positive regulation of histone H3-K27 tr...	1	0	0.07	12779	1	1
GO:1902474	positive regulation of protein localizat...	3	0	0.21	12780	1	1
GO:1902475	L-alpha-amino acid transmembrane transpo...	31	0	2.16	12781	1	1
GO:1902488	cholangiocyte apoptotic process	1	0	0.07	12782	1	1
GO:1902498	regulation of protein autoubiquitination	5	0	0.35	12783	1	1
GO:1902499	positive regulation of protein autoubiqu...	2	0	0.14	12784	1	1
GO:1902504	regulation of signal transduction involv...	1	0	0.07	12785	1	1
GO:1902510	regulation of apoptotic DNA fragmentatio...	8	0	0.56	12786	1	1
GO:1902511	negative regulation of apoptotic DNA fra...	3	0	0.21	12787	1	1
GO:1902512	positive regulation of apoptotic DNA fra...	3	0	0.21	12788	1	1
GO:1902513	regulation of organelle transport along ...	3	0	0.21	12789	1	1
GO:1902514	regulation of calcium ion transmembrane ...	6	0	0.42	12790	1	1
GO:1902523	positive regulation of protein K63-linke...	3	0	0.21	12791	1	1
GO:1902524	positive regulation of protein K48-linke...	2	0	0.14	12792	1	1
GO:1902525	regulation of protein monoubiquitination	5	0	0.35	12793	1	1
GO:1902527	positive regulation of protein monoubiqu...	4	0	0.28	12794	1	1
GO:1902528	regulation of protein linear polyubiquit...	2	0	0.14	12795	1	1
GO:1902530	positive regulation of protein linear po...	2	0	0.14	12796	1	1
GO:1902547	regulation of cellular response to vascu...	6	0	0.42	12797	1	1
GO:1902548	negative regulation of cellular response...	3	0	0.21	12798	1	1
GO:1902559	3'-phospho-5'-adenylyl sulfate transmemb...	3	0	0.21	12799	1	1
GO:1902566	regulation of eosinophil activation	4	0	0.28	12800	1	1
GO:1902567	negative regulation of eosinophil activa...	2	0	0.14	12801	1	1
GO:1902568	positive regulation of eosinophil activa...	2	0	0.14	12802	1	1
GO:1902569	negative regulation of activation of Jan...	1	0	0.07	12803	1	1
GO:1902570	protein localization to nucleolus	10	0	0.7	12804	1	1
GO:1902571	regulation of serine-type peptidase acti...	1	0	0.07	12805	1	1
GO:1902572	negative regulation of serine-type pepti...	1	0	0.07	12806	1	1
GO:1902573	positive regulation of serine-type pepti...	1	0	0.07	12807	1	1
GO:1902576	negative regulation of nuclear cell cycl...	4	0	0.28	12808	1	1
GO:1902603	carnitine transmembrane transport	3	0	0.21	12809	1	1
GO:1902605	heterotrimeric G-protein complex assembl...	1	0	0.07	12810	1	1
GO:1902612	regulation of anti-Mullerian hormone sig...	1	0	0.07	12811	1	1
GO:1902613	negative regulation of anti-Mullerian ho...	1	0	0.07	12812	1	1
GO:1902616	acyl carnitine transmembrane transport	2	0	0.14	12813	1	1
GO:1902623	negative regulation of neutrophil migrat...	1	0	0.07	12814	1	1
GO:1902624	positive regulation of neutrophil migrat...	19	0	1.33	12815	1	1
GO:1902626	assembly of large subunit precursor of p...	3	0	0.21	12816	1	1
GO:1902629	regulation of mRNA stability involved in...	1	0	0.07	12817	1	1
GO:1902630	regulation of membrane hyperpolarization	2	0	0.14	12818	1	1
GO:1902631	negative regulation of membrane hyperpol...	1	0	0.07	12819	1	1
GO:1902644	tertiary alcohol metabolic process	8	0	0.56	12820	1	1
GO:1902645	tertiary alcohol biosynthetic process	4	0	0.28	12821	1	1
GO:1902659	regulation of glucose mediated signaling...	4	0	0.28	12822	1	1
GO:1902661	positive regulation of glucose mediated ...	4	0	0.28	12823	1	1
GO:1902669	positive regulation of axon guidance	4	0	0.28	12824	1	1
GO:1902685	positive regulation of receptor localiza...	1	0	0.07	12825	1	1
GO:1902688	regulation of NAD metabolic process	2	0	0.14	12826	1	1
GO:1902689	negative regulation of NAD metabolic pro...	2	0	0.14	12827	1	1
GO:1902692	regulation of neuroblast proliferation	16	0	1.12	12828	1	1
GO:1902714	negative regulation of interferon-gamma ...	1	0	0.07	12829	1	1
GO:1902721	negative regulation of prolactin secreti...	1	0	0.07	12830	1	1
GO:1902722	positive regulation of prolactin secreti...	1	0	0.07	12831	1	1
GO:1902724	positive regulation of skeletal muscle s...	2	0	0.14	12832	1	1
GO:1902728	positive regulation of growth factor dep...	2	0	0.14	12833	1	1
GO:1902730	positive regulation of proteoglycan bios...	3	0	0.21	12834	1	1
GO:1902731	negative regulation of chondrocyte proli...	2	0	0.14	12835	1	1
GO:1902732	positive regulation of chondrocyte proli...	2	0	0.14	12836	1	1
GO:1902744	negative regulation of lamellipodium org...	3	0	0.21	12837	1	1
GO:1902745	positive regulation of lamellipodium org...	23	0	1.6	12838	1	1
GO:1902746	regulation of lens fiber cell differenti...	2	0	0.14	12839	1	1
GO:1902748	positive regulation of lens fiber cell d...	1	0	0.07	12840	1	1
GO:1902766	skeletal muscle satellite cell migration	2	0	0.14	12841	1	1
GO:1902767	isoprenoid biosynthetic process via meva...	1	0	0.07	12842	1	1
GO:1902769	regulation of choline O-acetyltransferas...	1	0	0.07	12843	1	1
GO:1902771	positive regulation of choline O-acetylt...	1	0	0.07	12844	1	1
GO:1902775	mitochondrial large ribosomal subunit as...	2	0	0.14	12845	1	1
GO:1902809	regulation of skeletal muscle fiber diff...	1	0	0.07	12846	1	1
GO:1902816	regulation of protein localization to mi...	5	0	0.35	12847	1	1
GO:1902817	negative regulation of protein localizat...	5	0	0.35	12848	1	1
GO:1902822	regulation of late endosome to lysosome ...	4	0	0.28	12849	1	1
GO:1902823	negative regulation of late endosome to ...	2	0	0.14	12850	1	1
GO:1902824	positive regulation of late endosome to ...	2	0	0.14	12851	1	1
GO:1902841	regulation of netrin-activated signaling...	1	0	0.07	12852	1	1
GO:1902842	negative regulation of netrin-activated ...	1	0	0.07	12853	1	1
GO:1902846	positive regulation of mitotic spindle e...	1	0	0.07	12854	1	1
GO:1902847	regulation of neuronal signal transducti...	1	0	0.07	12855	1	1
GO:1902856	negative regulation of non-motile cilium...	3	0	0.21	12856	1	1
GO:1902858	propionyl-CoA metabolic process	1	0	0.07	12857	1	1
GO:1902860	propionyl-CoA biosynthetic process	1	0	0.07	12858	1	1
GO:1902895	positive regulation of pri-miRNA transcr...	16	0	1.12	12859	1	1
GO:1902896	terminal web assembly	3	0	0.21	12860	1	1
GO:1902897	regulation of postsynaptic density prote...	3	0	0.21	12861	1	1
GO:1902908	regulation of melanosome transport	1	0	0.07	12862	1	1
GO:1902910	positive regulation of melanosome transp...	1	0	0.07	12863	1	1
GO:1902916	positive regulation of protein polyubiqu...	11	0	0.77	12864	1	1
GO:1902931	negative regulation of alcohol biosynthe...	9	0	0.63	12865	1	1
GO:1902932	positive regulation of alcohol biosynthe...	9	0	0.63	12866	1	1
GO:1902941	regulation of voltage-gated chloride cha...	1	0	0.07	12867	1	1
GO:1902943	positive regulation of voltage-gated chl...	1	0	0.07	12868	1	1
GO:1902946	protein localization to early endosome	9	0	0.63	12869	1	1
GO:1902947	regulation of tau-protein kinase activit...	6	0	0.42	12870	1	1
GO:1902948	negative regulation of tau-protein kinas...	1	0	0.07	12871	1	1
GO:1902949	positive regulation of tau-protein kinas...	4	0	0.28	12872	1	1
GO:1902952	positive regulation of dendritic spine m...	1	0	0.07	12873	1	1
GO:1902953	positive regulation of ER to Golgi vesic...	4	0	0.28	12874	1	1
GO:1902954	regulation of early endosome to recyclin...	2	0	0.14	12875	1	1
GO:1902955	positive regulation of early endosome to...	1	0	0.07	12876	1	1
GO:1902956	regulation of mitochondrial electron tra...	4	0	0.28	12877	1	1
GO:1902957	negative regulation of mitochondrial ele...	2	0	0.14	12878	1	1
GO:1902958	positive regulation of mitochondrial ele...	2	0	0.14	12879	1	1
GO:1902959	regulation of aspartic-type endopeptidas...	6	0	0.42	12880	1	1
GO:1902960	negative regulation of aspartic-type end...	2	0	0.14	12881	1	1
GO:1902961	positive regulation of aspartic-type end...	4	0	0.28	12882	1	1
GO:1902962	regulation of metalloendopeptidase activ...	2	0	0.14	12883	1	1
GO:1902963	negative regulation of metalloendopeptid...	2	0	0.14	12884	1	1
GO:1902965	regulation of protein localization to ea...	6	0	0.42	12885	1	1
GO:1902966	positive regulation of protein localizat...	6	0	0.42	12886	1	1
GO:1902975	mitotic DNA replication initiation	1	0	0.07	12887	1	1
GO:1902981	synthesis of RNA primer involved in mito...	1	0	0.07	12888	1	1
GO:1902988	neurofibrillary tangle assembly	2	0	0.14	12889	1	1
GO:1902990	mitotic telomere maintenance via semi-co...	4	0	0.28	12890	1	1
GO:1902992	negative regulation of amyloid precursor...	9	0	0.63	12891	1	1
GO:1902993	positive regulation of amyloid precursor...	9	0	0.63	12892	1	1
GO:1902994	regulation of phospholipid efflux	1	0	0.07	12893	1	1
GO:1902995	positive regulation of phospholipid effl...	1	0	0.07	12894	1	1
GO:1902996	regulation of neurofibrillary tangle ass...	2	0	0.14	12895	1	1
GO:1902997	negative regulation of neurofibrillary t...	1	0	0.07	12896	1	1
GO:1902998	positive regulation of neurofibrillary t...	1	0	0.07	12897	1	1
GO:1903003	positive regulation of protein deubiquit...	7	0	0.49	12898	1	1
GO:1903004	regulation of protein K63-linked deubiqu...	2	0	0.14	12899	1	1
GO:1903006	positive regulation of protein K63-linke...	2	0	0.14	12900	1	1
GO:1903007	positive regulation of Lys63-specific de...	1	0	0.07	12901	1	1
GO:1903010	regulation of bone development	18	0	1.26	12902	1	1
GO:1903011	negative regulation of bone development	8	0	0.56	12903	1	1
GO:1903012	positive regulation of bone development	7	0	0.49	12904	1	1
GO:1903018	regulation of glycoprotein metabolic pro...	29	0	2.02	12905	1	1
GO:1903019	negative regulation of glycoprotein meta...	10	0	0.7	12906	1	1
GO:1903020	positive regulation of glycoprotein meta...	15	0	1.05	12907	1	1
GO:1903026	negative regulation of RNA polymerase II...	4	0	0.28	12908	1	1
GO:1903031	regulation of microtubule plus-end bindi...	1	0	0.07	12909	1	1
GO:1903033	positive regulation of microtubule plus-...	1	0	0.07	12910	1	1
GO:1903045	neural crest cell migration involved in ...	1	0	0.07	12911	1	1
GO:1903056	regulation of melanosome organization	1	0	0.07	12912	1	1
GO:1903059	regulation of protein lipidation	5	0	0.35	12913	1	1
GO:1903061	positive regulation of protein lipidatio...	5	0	0.35	12914	1	1
GO:1903070	negative regulation of ER-associated ubi...	3	0	0.21	12915	1	1
GO:1903072	regulation of death-inducing signaling c...	1	0	0.07	12916	1	1
GO:1903073	negative regulation of death-inducing si...	1	0	0.07	12917	1	1
GO:1903087	mitotic spindle pole body duplication	2	0	0.14	12918	1	1
GO:1903093	regulation of protein K48-linked deubiqu...	3	0	0.21	12919	1	1
GO:1903094	negative regulation of protein K48-linke...	2	0	0.14	12920	1	1
GO:1903108	regulation of mitochondrial transcriptio...	1	0	0.07	12921	1	1
GO:1903109	positive regulation of mitochondrial tra...	1	0	0.07	12922	1	1
GO:1903116	positive regulation of actin filament-ba...	1	0	0.07	12923	1	1
GO:1903119	protein localization to actin cytoskelet...	1	0	0.07	12924	1	1
GO:1903121	regulation of TRAIL-activated apoptotic ...	3	0	0.21	12925	1	1
GO:1903122	negative regulation of TRAIL-activated a...	1	0	0.07	12926	1	1
GO:1903123	regulation of thioredoxin peroxidase act...	1	0	0.07	12927	1	1
GO:1903124	negative regulation of thioredoxin perox...	1	0	0.07	12928	1	1
GO:1903125	negative regulation of thioredoxin perox...	1	0	0.07	12929	1	1
GO:1903126	negative regulation of centriole-centrio...	1	0	0.07	12930	1	1
GO:1903141	negative regulation of establishment of ...	1	0	0.07	12931	1	1
GO:1903165	response to polycyclic arene	1	0	0.07	12932	1	1
GO:1903167	regulation of pyrroline-5-carboxylate re...	1	0	0.07	12933	1	1
GO:1903168	positive regulation of pyrroline-5-carbo...	1	0	0.07	12934	1	1
GO:1903173	fatty alcohol metabolic process	2	0	0.14	12935	1	1
GO:1903176	regulation of tyrosine 3-monooxygenase a...	1	0	0.07	12936	1	1
GO:1903178	positive regulation of tyrosine 3-monoox...	1	0	0.07	12937	1	1
GO:1903179	regulation of dopamine biosynthetic proc...	2	0	0.14	12938	1	1
GO:1903181	positive regulation of dopamine biosynth...	2	0	0.14	12939	1	1
GO:1903184	L-dopa metabolic process	1	0	0.07	12940	1	1
GO:1903185	L-dopa biosynthetic process	1	0	0.07	12941	1	1
GO:1903189	glyoxal metabolic process	1	0	0.07	12942	1	1
GO:1903195	regulation of L-dopa biosynthetic proces...	1	0	0.07	12943	1	1
GO:1903197	positive regulation of L-dopa biosynthet...	1	0	0.07	12944	1	1
GO:1903198	regulation of L-dopa decarboxylase activ...	1	0	0.07	12945	1	1
GO:1903200	positive regulation of L-dopa decarboxyl...	1	0	0.07	12946	1	1
GO:1903206	negative regulation of hydrogen peroxide...	12	0	0.84	12947	1	1
GO:1903207	regulation of hydrogen peroxide-induced ...	4	0	0.28	12948	1	1
GO:1903208	negative regulation of hydrogen peroxide...	4	0	0.28	12949	1	1
GO:1903215	negative regulation of protein targeting...	5	0	0.35	12950	1	1
GO:1903216	regulation of protein processing involve...	2	0	0.14	12951	1	1
GO:1903217	negative regulation of protein processin...	2	0	0.14	12952	1	1
GO:1903223	positive regulation of oxidative stress-...	4	0	0.28	12953	1	1
GO:1903232	melanosome assembly	3	0	0.21	12954	1	1
GO:1903236	regulation of leukocyte tethering or rol...	4	0	0.28	12955	1	1
GO:1903237	negative regulation of leukocyte tetheri...	1	0	0.07	12956	1	1
GO:1903238	positive regulation of leukocyte tetheri...	3	0	0.21	12957	1	1
GO:1903242	regulation of cardiac muscle hypertrophy...	6	0	0.42	12958	1	1
GO:1903243	negative regulation of cardiac muscle hy...	5	0	0.35	12959	1	1
GO:1903244	positive regulation of cardiac muscle hy...	1	0	0.07	12960	1	1
GO:1903248	regulation of citrulline biosynthetic pr...	1	0	0.07	12961	1	1
GO:1903249	negative regulation of citrulline biosyn...	1	0	0.07	12962	1	1
GO:1903251	multi-ciliated epithelial cell different...	4	0	0.28	12963	1	1
GO:1903259	exon-exon junction complex disassembly	1	0	0.07	12964	1	1
GO:1903276	regulation of sodium ion export across p...	2	0	0.14	12965	1	1
GO:1903278	positive regulation of sodium ion export...	2	0	0.14	12966	1	1
GO:1903279	regulation of calcium:sodium antiporter ...	2	0	0.14	12967	1	1
GO:1903281	positive regulation of calcium:sodium an...	2	0	0.14	12968	1	1
GO:1903282	regulation of glutathione peroxidase act...	1	0	0.07	12969	1	1
GO:1903284	positive regulation of glutathione perox...	1	0	0.07	12970	1	1
GO:1903294	regulation of glutamate secretion, neuro...	3	0	0.21	12971	1	1
GO:1903296	positive regulation of glutamate secreti...	3	0	0.21	12972	1	1
GO:1903299	regulation of hexokinase activity	8	0	0.56	12973	1	1
GO:1903300	negative regulation of hexokinase activi...	3	0	0.21	12974	1	1
GO:1903301	positive regulation of hexokinase activi...	5	0	0.35	12975	1	1
GO:1903302	regulation of pyruvate kinase activity	1	0	0.07	12976	1	1
GO:1903332	regulation of protein folding	7	0	0.49	12977	1	1
GO:1903333	negative regulation of protein folding	5	0	0.35	12978	1	1
GO:1903334	positive regulation of protein folding	1	0	0.07	12979	1	1
GO:1903335	regulation of vacuolar transport	5	0	0.35	12980	1	1
GO:1903336	negative regulation of vacuolar transpor...	2	0	0.14	12981	1	1
GO:1903337	positive regulation of vacuolar transpor...	2	0	0.14	12982	1	1
GO:1903347	negative regulation of bicellular tight ...	3	0	0.21	12983	1	1
GO:1903348	positive regulation of bicellular tight ...	2	0	0.14	12984	1	1
GO:1903350	response to dopamine	13	0	0.91	12985	1	1
GO:1903351	cellular response to dopamine	12	0	0.84	12986	1	1
GO:1903352	L-ornithine transmembrane transport	3	0	0.21	12987	1	1
GO:1903358	regulation of Golgi organization	12	0	0.84	12988	1	1
GO:1903361	protein localization to basolateral plas...	5	0	0.35	12989	1	1
GO:1903371	regulation of endoplasmic reticulum tubu...	5	0	0.35	12990	1	1
GO:1903373	positive regulation of endoplasmic retic...	4	0	0.28	12991	1	1
GO:1903375	facioacoustic ganglion development	3	0	0.21	12992	1	1
GO:1903376	regulation of oxidative stress-induced n...	8	0	0.56	12993	1	1
GO:1903377	negative regulation of oxidative stress-...	5	0	0.35	12994	1	1
GO:1903378	positive regulation of oxidative stress-...	2	0	0.14	12995	1	1
GO:1903383	regulation of hydrogen peroxide-induced ...	2	0	0.14	12996	1	1
GO:1903384	negative regulation of hydrogen peroxide...	2	0	0.14	12997	1	1
GO:1903385	regulation of homophilic cell adhesion	2	0	0.14	12998	1	1
GO:1903387	positive regulation of homophilic cell a...	1	0	0.07	12999	1	1
GO:1903400	L-arginine transmembrane transport	2	0	0.14	13000	1	1
GO:1903401	L-lysine transmembrane transport	3	0	0.21	13001	1	1
GO:1903406	regulation of sodium:potassium-exchangin...	1	0	0.07	13002	1	1
GO:1903408	positive regulation of sodium:potassium-...	1	0	0.07	13003	1	1
GO:1903412	response to bile acid	2	0	0.14	13004	1	1
GO:1903413	cellular response to bile acid	2	0	0.14	13005	1	1
GO:1903414	iron cation export	1	0	0.07	13006	1	1
GO:1903416	response to glycoside	3	0	0.21	13007	1	1
GO:1903420	protein localization to endoplasmic reti...	1	0	0.07	13008	1	1
GO:1903422	negative regulation of synaptic vesicle ...	2	0	0.14	13009	1	1
GO:1903429	regulation of cell maturation	12	0	0.84	13010	1	1
GO:1903430	negative regulation of cell maturation	2	0	0.14	13011	1	1
GO:1903431	positive regulation of cell maturation	6	0	0.42	13012	1	1
GO:1903433	regulation of constitutive secretory pat...	1	0	0.07	13013	1	1
GO:1903435	positive regulation of constitutive secr...	1	0	0.07	13014	1	1
GO:1903436	regulation of mitotic cytokinetic proces...	2	0	0.14	13015	1	1
GO:1903438	positive regulation of mitotic cytokinet...	2	0	0.14	13016	1	1
GO:1903441	protein localization to ciliary membrane	6	0	0.42	13017	1	1
GO:1903442	response to lipoic acid	1	0	0.07	13018	1	1
GO:1903445	protein transport from ciliary membrane ...	2	0	0.14	13019	1	1
GO:1903450	regulation of G1 to G0 transition	1	0	0.07	13020	1	1
GO:1903452	positive regulation of G1 to G0 transiti...	1	0	0.07	13021	1	1
GO:1903457	lactate catabolic process	1	0	0.07	13022	1	1
GO:1903461	Okazaki fragment processing involved in ...	1	0	0.07	13023	1	1
GO:1903463	regulation of mitotic cell cycle DNA rep...	4	0	0.28	13024	1	1
GO:1903464	negative regulation of mitotic cell cycl...	2	0	0.14	13025	1	1
GO:1903465	positive regulation of mitotic cell cycl...	1	0	0.07	13026	1	1
GO:1903487	regulation of lactation	2	0	0.14	13027	1	1
GO:1903489	positive regulation of lactation	1	0	0.07	13028	1	1
GO:1903490	positive regulation of mitotic cytokines...	2	0	0.14	13029	1	1
GO:1903504	regulation of mitotic spindle checkpoint	12	0	0.84	13030	1	1
GO:1903514	release of sequestered calcium ion into ...	19	0	1.33	13031	1	1
GO:1903516	regulation of single strand break repair	3	0	0.21	13032	1	1
GO:1903517	negative regulation of single strand bre...	1	0	0.07	13033	1	1
GO:1903518	positive regulation of single strand bre...	2	0	0.14	13034	1	1
GO:1903519	regulation of mammary gland involution	2	0	0.14	13035	1	1
GO:1903521	positive regulation of mammary gland inv...	2	0	0.14	13036	1	1
GO:1903526	negative regulation of membrane tubulati...	1	0	0.07	13037	1	1
GO:1903537	meiotic cell cycle process involved in o...	2	0	0.14	13038	1	1
GO:1903538	regulation of meiotic cell cycle process...	2	0	0.14	13039	1	1
GO:1903541	regulation of exosomal secretion	13	0	0.91	13040	1	1
GO:1903542	negative regulation of exosomal secretio...	3	0	0.21	13041	1	1
GO:1903543	positive regulation of exosomal secretio...	12	0	0.84	13042	1	1
GO:1903546	protein localization to photoreceptor ou...	3	0	0.21	13043	1	1
GO:1903547	regulation of growth hormone activity	1	0	0.07	13044	1	1
GO:1903551	regulation of extracellular exosome asse...	4	0	0.28	13045	1	1
GO:1903553	positive regulation of extracellular exo...	2	0	0.14	13046	1	1
GO:1903556	negative regulation of tumor necrosis fa...	50	0	3.49	13047	1	1
GO:1903565	negative regulation of protein localizat...	1	0	0.07	13048	1	1
GO:1903567	regulation of protein localization to ci...	2	0	0.14	13049	1	1
GO:1903568	negative regulation of protein localizat...	1	0	0.07	13050	1	1
GO:1903569	positive regulation of protein localizat...	1	0	0.07	13051	1	1
GO:1903570	regulation of protein kinase D signaling	1	0	0.07	13052	1	1
GO:1903572	positive regulation of protein kinase D ...	1	0	0.07	13053	1	1
GO:1903575	cornified envelope assembly	1	0	0.07	13054	1	1
GO:1903576	response to L-arginine	3	0	0.21	13055	1	1
GO:1903577	cellular response to L-arginine	2	0	0.14	13056	1	1
GO:1903584	regulation of histone deubiquitination	1	0	0.07	13057	1	1
GO:1903586	positive regulation of histone deubiquit...	1	0	0.07	13058	1	1
GO:1903587	regulation of blood vessel endothelial c...	5	0	0.35	13059	1	1
GO:1903588	negative regulation of blood vessel endo...	2	0	0.14	13060	1	1
GO:1903589	positive regulation of blood vessel endo...	3	0	0.21	13061	1	1
GO:1903593	regulation of histamine secretion by mas...	3	0	0.21	13062	1	1
GO:1903595	positive regulation of histamine secreti...	3	0	0.21	13063	1	1
GO:1903596	regulation of gap junction assembly	1	0	0.07	13064	1	1
GO:1903597	negative regulation of gap junction asse...	1	0	0.07	13065	1	1
GO:1903614	negative regulation of protein tyrosine ...	3	0	0.21	13066	1	1
GO:1903621	protein localization to photoreceptor co...	1	0	0.07	13067	1	1
GO:1903624	regulation of DNA catabolic process	9	0	0.63	13068	1	1
GO:1903625	negative regulation of DNA catabolic pro...	3	0	0.21	13069	1	1
GO:1903626	positive regulation of DNA catabolic pro...	4	0	0.28	13070	1	1
GO:1903630	regulation of aminoacyl-tRNA ligase acti...	1	0	0.07	13071	1	1
GO:1903632	positive regulation of aminoacyl-tRNA li...	1	0	0.07	13072	1	1
GO:1903636	regulation of protein import into mitoch...	1	0	0.07	13073	1	1
GO:1903638	positive regulation of protein import in...	1	0	0.07	13074	1	1
GO:1903644	regulation of chaperone-mediated protein...	3	0	0.21	13075	1	1
GO:1903645	negative regulation of chaperone-mediate...	1	0	0.07	13076	1	1
GO:1903646	positive regulation of chaperone-mediate...	1	0	0.07	13077	1	1
GO:1903649	regulation of cytoplasmic transport	22	0	1.53	13078	1	1
GO:1903650	negative regulation of cytoplasmic trans...	2	0	0.14	13079	1	1
GO:1903651	positive regulation of cytoplasmic trans...	11	0	0.77	13080	1	1
GO:1903659	regulation of complement-dependent cytot...	1	0	0.07	13081	1	1
GO:1903660	negative regulation of complement-depend...	1	0	0.07	13082	1	1
GO:1903673	mitotic cleavage furrow formation	1	0	0.07	13083	1	1
GO:1903674	regulation of cap-dependent translationa...	1	0	0.07	13084	1	1
GO:1903676	positive regulation of cap-dependent tra...	1	0	0.07	13085	1	1
GO:1903677	regulation of cap-independent translatio...	3	0	0.21	13086	1	1
GO:1903679	positive regulation of cap-independent t...	3	0	0.21	13087	1	1
GO:1903691	positive regulation of wound healing, sp...	2	0	0.14	13088	1	1
GO:1903697	negative regulation of microvillus assem...	1	0	0.07	13089	1	1
GO:1903699	tarsal gland development	1	0	0.07	13090	1	1
GO:1903709	uterine gland development	1	0	0.07	13091	1	1
GO:1903715	regulation of aerobic respiration	6	0	0.42	13092	1	1
GO:1903717	response to ammonia	1	0	0.07	13093	1	1
GO:1903718	cellular response to ammonia	1	0	0.07	13094	1	1
GO:1903719	regulation of I-kappaB phosphorylation	5	0	0.35	13095	1	1
GO:1903720	negative regulation of I-kappaB phosphor...	1	0	0.07	13096	1	1
GO:1903721	positive regulation of I-kappaB phosphor...	4	0	0.28	13097	1	1
GO:1903722	regulation of centriole elongation	5	0	0.35	13098	1	1
GO:1903723	negative regulation of centriole elongat...	1	0	0.07	13099	1	1
GO:1903724	positive regulation of centriole elongat...	4	0	0.28	13100	1	1
GO:1903725	regulation of phospholipid metabolic pro...	60	0	4.19	13101	1	1
GO:1903726	negative regulation of phospholipid meta...	5	0	0.35	13102	1	1
GO:1903727	positive regulation of phospholipid meta...	30	0	2.09	13103	1	1
GO:1903742	regulation of anterograde synaptic vesic...	1	0	0.07	13104	1	1
GO:1903744	positive regulation of anterograde synap...	1	0	0.07	13105	1	1
GO:1903748	negative regulation of establishment of ...	6	0	0.42	13106	1	1
GO:1903750	regulation of intrinsic apoptotic signal...	3	0	0.21	13107	1	1
GO:1903751	negative regulation of intrinsic apoptot...	3	0	0.21	13108	1	1
GO:1903756	regulation of transcription from RNA pol...	2	0	0.14	13109	1	1
GO:1903758	negative regulation of transcription fro...	2	0	0.14	13110	1	1
GO:1903760	regulation of voltage-gated potassium ch...	2	0	0.14	13111	1	1
GO:1903762	positive regulation of voltage-gated pot...	1	0	0.07	13112	1	1
GO:1903764	regulation of potassium ion export acros...	4	0	0.28	13113	1	1
GO:1903765	negative regulation of potassium ion exp...	2	0	0.14	13114	1	1
GO:1903766	positive regulation of potassium ion exp...	1	0	0.07	13115	1	1
GO:1903770	negative regulation of beta-galactosidas...	1	0	0.07	13116	1	1
GO:1903772	regulation of viral budding via host ESC...	5	0	0.35	13117	1	1
GO:1903774	positive regulation of viral budding via...	3	0	0.21	13118	1	1
GO:1903775	regulation of DNA double-strand break pr...	2	0	0.14	13119	1	1
GO:1903778	protein localization to vacuolar membran...	2	0	0.14	13120	1	1
GO:1903781	positive regulation of cardiac conductio...	1	0	0.07	13121	1	1
GO:1903786	regulation of glutathione biosynthetic p...	1	0	0.07	13122	1	1
GO:1903788	positive regulation of glutathione biosy...	1	0	0.07	13123	1	1
GO:1903789	regulation of amino acid transmembrane t...	6	0	0.42	13124	1	1
GO:1903793	positive regulation of anion transport	24	0	1.67	13125	1	1
GO:1903797	positive regulation of inorganic anion t...	1	0	0.07	13126	1	1
GO:1903800	positive regulation of production of miR...	5	0	0.35	13127	1	1
GO:1903801	L-leucine import across plasma membrane	1	0	0.07	13128	1	1
GO:1903803	L-glutamine import across plasma membran...	1	0	0.07	13129	1	1
GO:1903804	glycine import across plasma membrane	1	0	0.07	13130	1	1
GO:1903817	negative regulation of voltage-gated pot...	7	0	0.49	13131	1	1
GO:1903818	positive regulation of voltage-gated pot...	3	0	0.21	13132	1	1
GO:1903823	telomere single strand break repair	1	0	0.07	13133	1	1
GO:1903824	negative regulation of telomere single s...	1	0	0.07	13134	1	1
GO:1903826	arginine transmembrane transport	3	0	0.21	13135	1	1
GO:1903830	magnesium ion transmembrane transport	11	0	0.77	13136	1	1
GO:1903831	signal transduction involved in cellular...	9	0	0.63	13137	1	1
GO:1903837	regulation of mRNA 3'-UTR binding	1	0	0.07	13138	1	1
GO:1903839	positive regulation of mRNA 3'-UTR bindi...	1	0	0.07	13139	1	1
GO:1903847	regulation of aorta morphogenesis	1	0	0.07	13140	1	1
GO:1903849	positive regulation of aorta morphogenes...	1	0	0.07	13141	1	1
GO:1903850	regulation of cristae formation	1	0	0.07	13142	1	1
GO:1903852	positive regulation of cristae formation	1	0	0.07	13143	1	1
GO:1903860	negative regulation of dendrite extensio...	1	0	0.07	13144	1	1
GO:1903862	positive regulation of oxidative phospho...	5	0	0.35	13145	1	1
GO:1903867	extraembryonic membrane development	5	0	0.35	13146	1	1
GO:1903881	regulation of interleukin-17-mediated si...	1	0	0.07	13147	1	1
GO:1903883	positive regulation of interleukin-17-me...	1	0	0.07	13148	1	1
GO:1903884	regulation of chemokine (C-C motif) liga...	1	0	0.07	13149	1	1
GO:1903886	positive regulation of chemokine (C-C mo...	1	0	0.07	13150	1	1
GO:1903891	regulation of ATF6-mediated unfolded pro...	6	0	0.42	13151	1	1
GO:1903892	negative regulation of ATF6-mediated unf...	5	0	0.35	13152	1	1
GO:1903893	positive regulation of ATF6-mediated unf...	1	0	0.07	13153	1	1
GO:1903894	regulation of IRE1-mediated unfolded pro...	9	0	0.63	13154	1	1
GO:1903895	negative regulation of IRE1-mediated unf...	2	0	0.14	13155	1	1
GO:1903896	positive regulation of IRE1-mediated unf...	5	0	0.35	13156	1	1
GO:1903897	regulation of PERK-mediated unfolded pro...	6	0	0.42	13157	1	1
GO:1903898	negative regulation of PERK-mediated unf...	4	0	0.28	13158	1	1
GO:1903899	positive regulation of PERK-mediated unf...	2	0	0.14	13159	1	1
GO:1903904	negative regulation of establishment of ...	1	0	0.07	13160	1	1
GO:1903906	regulation of plasma membrane raft polar...	1	0	0.07	13161	1	1
GO:1903912	negative regulation of endoplasmic retic...	3	0	0.21	13162	1	1
GO:1903916	regulation of endoplasmic reticulum stre...	1	0	0.07	13163	1	1
GO:1903917	positive regulation of endoplasmic retic...	1	0	0.07	13164	1	1
GO:1903918	regulation of actin filament severing	1	0	0.07	13165	1	1
GO:1903919	negative regulation of actin filament se...	1	0	0.07	13166	1	1
GO:1903921	regulation of protein processing in phag...	2	0	0.14	13167	1	1
GO:1903923	positive regulation of protein processin...	2	0	0.14	13168	1	1
GO:1903925	response to bisphenol A	1	0	0.07	13169	1	1
GO:1903926	cellular response to bisphenol A	1	0	0.07	13170	1	1
GO:1903929	primary palate development	1	0	0.07	13171	1	1
GO:1903935	response to sodium arsenite	9	0	0.63	13172	1	1
GO:1903936	cellular response to sodium arsenite	8	0	0.56	13173	1	1
GO:1903937	response to acrylamide	1	0	0.07	13174	1	1
GO:1903939	regulation of TORC2 signaling	1	0	0.07	13175	1	1
GO:1903946	negative regulation of ventricular cardi...	2	0	0.14	13176	1	1
GO:1903947	positive regulation of ventricular cardi...	1	0	0.07	13177	1	1
GO:1903949	positive regulation of atrial cardiac mu...	1	0	0.07	13178	1	1
GO:1903952	regulation of voltage-gated potassium ch...	1	0	0.07	13179	1	1
GO:1903954	positive regulation of voltage-gated pot...	1	0	0.07	13180	1	1
GO:1903961	positive regulation of anion transmembra...	5	0	0.35	13181	1	1
GO:1903963	arachidonate transport	10	0	0.7	13182	1	1
GO:1903964	monounsaturated fatty acid metabolic pro...	1	0	0.07	13183	1	1
GO:1903966	monounsaturated fatty acid biosynthetic ...	1	0	0.07	13184	1	1
GO:1903969	regulation of response to macrophage col...	5	0	0.35	13185	1	1
GO:1903970	negative regulation of response to macro...	2	0	0.14	13186	1	1
GO:1903971	positive regulation of response to macro...	3	0	0.21	13187	1	1
GO:1903972	regulation of cellular response to macro...	5	0	0.35	13188	1	1
GO:1903973	negative regulation of cellular response...	2	0	0.14	13189	1	1
GO:1903974	positive regulation of cellular response...	3	0	0.21	13190	1	1
GO:1903975	regulation of glial cell migration	11	0	0.77	13191	1	1
GO:1903976	negative regulation of glial cell migrat...	4	0	0.28	13192	1	1
GO:1903977	positive regulation of glial cell migrat...	6	0	0.42	13193	1	1
GO:1903984	positive regulation of TRAIL-activated a...	2	0	0.14	13194	1	1
GO:1903988	ferrous iron export across plasma membra...	1	0	0.07	13195	1	1
GO:1903996	negative regulation of non-membrane span...	1	0	0.07	13196	1	1
GO:1903998	regulation of eating behavior	3	0	0.21	13197	1	1
GO:1903999	negative regulation of eating behavior	1	0	0.07	13198	1	1
GO:1904000	positive regulation of eating behavior	2	0	0.14	13199	1	1
GO:1904023	regulation of glucose catabolic process ...	2	0	0.14	13200	1	1
GO:1904024	negative regulation of glucose catabolic...	2	0	0.14	13201	1	1
GO:1904026	regulation of collagen fibril organizati...	3	0	0.21	13202	1	1
GO:1904028	positive regulation of collagen fibril o...	2	0	0.14	13203	1	1
GO:1904031	positive regulation of cyclin-dependent ...	15	0	1.05	13204	1	1
GO:1904037	positive regulation of epithelial cell a...	20	0	1.4	13205	1	1
GO:1904041	regulation of cystathionine beta-synthas...	1	0	0.07	13206	1	1
GO:1904042	negative regulation of cystathionine bet...	1	0	0.07	13207	1	1
GO:1904044	response to aldosterone	4	0	0.28	13208	1	1
GO:1904045	cellular response to aldosterone	1	0	0.07	13209	1	1
GO:1904046	negative regulation of vascular endothel...	2	0	0.14	13210	1	1
GO:1904048	regulation of spontaneous neurotransmitt...	2	0	0.14	13211	1	1
GO:1904049	negative regulation of spontaneous neuro...	2	0	0.14	13212	1	1
GO:1904054	regulation of cholangiocyte proliferatio...	1	0	0.07	13213	1	1
GO:1904056	positive regulation of cholangiocyte pro...	1	0	0.07	13214	1	1
GO:1904057	negative regulation of sensory perceptio...	2	0	0.14	13215	1	1
GO:1904058	positive regulation of sensory perceptio...	4	0	0.28	13216	1	1
GO:1904059	regulation of locomotor rhythm	2	0	0.14	13217	1	1
GO:1904098	regulation of protein O-linked glycosyla...	3	0	0.21	13218	1	1
GO:1904100	positive regulation of protein O-linked ...	3	0	0.21	13219	1	1
GO:1904116	response to vasopressin	2	0	0.14	13220	1	1
GO:1904117	cellular response to vasopressin	2	0	0.14	13221	1	1
GO:1904118	regulation of otic vesicle morphogenesis	1	0	0.07	13222	1	1
GO:1904120	positive regulation of otic vesicle morp...	1	0	0.07	13223	1	1
GO:1904124	microglial cell migration	5	0	0.35	13224	1	1
GO:1904139	regulation of microglial cell migration	5	0	0.35	13225	1	1
GO:1904140	negative regulation of microglial cell m...	1	0	0.07	13226	1	1
GO:1904141	positive regulation of microglial cell m...	3	0	0.21	13227	1	1
GO:1904149	regulation of microglial cell mediated c...	1	0	0.07	13228	1	1
GO:1904151	positive regulation of microglial cell m...	1	0	0.07	13229	1	1
GO:1904152	regulation of retrograde protein transpo...	11	0	0.77	13230	1	1
GO:1904153	negative regulation of retrograde protei...	8	0	0.56	13231	1	1
GO:1904154	positive regulation of retrograde protei...	3	0	0.21	13232	1	1
GO:1904156	DN3 thymocyte differentiation	1	0	0.07	13233	1	1
GO:1904167	regulation of thyroid hormone receptor a...	1	0	0.07	13234	1	1
GO:1904168	negative regulation of thyroid hormone r...	1	0	0.07	13235	1	1
GO:1904170	regulation of bleb assembly	2	0	0.14	13236	1	1
GO:1904172	positive regulation of bleb assembly	2	0	0.14	13237	1	1
GO:1904177	regulation of adipose tissue development	3	0	0.21	13238	1	1
GO:1904179	positive regulation of adipose tissue de...	2	0	0.14	13239	1	1
GO:1904180	negative regulation of membrane depolari...	5	0	0.35	13240	1	1
GO:1904181	positive regulation of membrane depolari...	6	0	0.42	13241	1	1
GO:1904182	regulation of pyruvate dehydrogenase act...	1	0	0.07	13242	1	1
GO:1904192	regulation of cholangiocyte apoptotic pr...	1	0	0.07	13243	1	1
GO:1904193	negative regulation of cholangiocyte apo...	1	0	0.07	13244	1	1
GO:1904195	regulation of granulosa cell proliferati...	1	0	0.07	13245	1	1
GO:1904197	positive regulation of granulosa cell pr...	1	0	0.07	13246	1	1
GO:1904200	iodide transmembrane transport	1	0	0.07	13247	1	1
GO:1904201	regulation of iodide transport	1	0	0.07	13248	1	1
GO:1904202	negative regulation of iodide transport	1	0	0.07	13249	1	1
GO:1904204	regulation of skeletal muscle hypertroph...	1	0	0.07	13250	1	1
GO:1904206	positive regulation of skeletal muscle h...	1	0	0.07	13251	1	1
GO:1904207	regulation of chemokine (C-C motif) liga...	1	0	0.07	13252	1	1
GO:1904209	positive regulation of chemokine (C-C mo...	1	0	0.07	13253	1	1
GO:1904210	VCP-NPL4-UFD1 AAA ATPase complex assembl...	1	0	0.07	13254	1	1
GO:1904212	regulation of iodide transmembrane trans...	1	0	0.07	13255	1	1
GO:1904213	negative regulation of iodide transmembr...	1	0	0.07	13256	1	1
GO:1904217	regulation of CDP-diacylglycerol-serine ...	1	0	0.07	13257	1	1
GO:1904219	positive regulation of CDP-diacylglycero...	1	0	0.07	13258	1	1
GO:1904220	regulation of serine C-palmitoyltransfer...	1	0	0.07	13259	1	1
GO:1904222	positive regulation of serine C-palmitoy...	1	0	0.07	13260	1	1
GO:1904226	regulation of glycogen synthase activity...	1	0	0.07	13261	1	1
GO:1904227	negative regulation of glycogen synthase...	1	0	0.07	13262	1	1
GO:1904229	regulation of succinate dehydrogenase ac...	1	0	0.07	13263	1	1
GO:1904231	positive regulation of succinate dehydro...	1	0	0.07	13264	1	1
GO:1904232	regulation of aconitate hydratase activi...	1	0	0.07	13265	1	1
GO:1904234	positive regulation of aconitate hydrata...	1	0	0.07	13266	1	1
GO:1904238	pericyte cell differentiation	2	0	0.14	13267	1	1
GO:1904239	regulation of VCP-NPL4-UFD1 AAA ATPase c...	1	0	0.07	13268	1	1
GO:1904240	negative regulation of VCP-NPL4-UFD1 AAA...	1	0	0.07	13269	1	1
GO:1904245	regulation of polynucleotide adenylyltra...	2	0	0.14	13270	1	1
GO:1904246	negative regulation of polynucleotide ad...	1	0	0.07	13271	1	1
GO:1904247	positive regulation of polynucleotide ad...	1	0	0.07	13272	1	1
GO:1904251	regulation of bile acid metabolic proces...	4	0	0.28	13273	1	1
GO:1904253	positive regulation of bile acid metabol...	1	0	0.07	13274	1	1
GO:1904266	regulation of Schwann cell chemotaxis	1	0	0.07	13275	1	1
GO:1904268	positive regulation of Schwann cell chem...	1	0	0.07	13276	1	1
GO:1904271	L-proline import across plasma membrane	1	0	0.07	13277	1	1
GO:1904274	tricellular tight junction assembly	1	0	0.07	13278	1	1
GO:1904282	regulation of antigen processing and pre...	1	0	0.07	13279	1	1
GO:1904283	negative regulation of antigen processin...	1	0	0.07	13280	1	1
GO:1904289	regulation of mitotic DNA damage checkpo...	2	0	0.14	13281	1	1
GO:1904290	negative regulation of mitotic DNA damag...	1	0	0.07	13282	1	1
GO:1904293	negative regulation of ERAD pathway	12	0	0.84	13283	1	1
GO:1904298	regulation of transcytosis	1	0	0.07	13284	1	1
GO:1904300	positive regulation of transcytosis	1	0	0.07	13285	1	1
GO:1904301	regulation of maternal process involved ...	1	0	0.07	13286	1	1
GO:1904303	positive regulation of maternal process ...	1	0	0.07	13287	1	1
GO:1904307	response to desipramine	1	0	0.07	13288	1	1
GO:1904316	response to 2-O-acetyl-1-O-hexadecyl-sn-...	1	0	0.07	13289	1	1
GO:1904317	cellular response to 2-O-acetyl-1-O-hexa...	1	0	0.07	13290	1	1
GO:1904338	regulation of dopaminergic neuron differ...	4	0	0.28	13291	1	1
GO:1904339	negative regulation of dopaminergic neur...	1	0	0.07	13292	1	1
GO:1904340	positive regulation of dopaminergic neur...	2	0	0.14	13293	1	1
GO:1904341	regulation of colon smooth muscle contra...	1	0	0.07	13294	1	1
GO:1904343	positive regulation of colon smooth musc...	1	0	0.07	13295	1	1
GO:1904344	regulation of gastric mucosal blood circ...	2	0	0.14	13296	1	1
GO:1904346	positive regulation of gastric mucosal b...	2	0	0.14	13297	1	1
GO:1904347	regulation of small intestine smooth mus...	2	0	0.14	13298	1	1
GO:1904349	positive regulation of small intestine s...	2	0	0.14	13299	1	1
GO:1904350	regulation of protein catabolic process ...	8	0	0.56	13300	1	1
GO:1904351	negative regulation of protein catabolic...	3	0	0.21	13301	1	1
GO:1904352	positive regulation of protein catabolic...	3	0	0.21	13302	1	1
GO:1904373	response to kainic acid	1	0	0.07	13303	1	1
GO:1904381	Golgi apparatus mannose trimming	2	0	0.14	13304	1	1
GO:1904382	mannose trimming involved in glycoprotei...	4	0	0.28	13305	1	1
GO:1904383	response to sodium phosphate	1	0	0.07	13306	1	1
GO:1904385	cellular response to angiotensin	14	0	0.98	13307	1	1
GO:1904404	response to formaldehyde	1	0	0.07	13308	1	1
GO:1904412	regulation of cardiac ventricle developm...	1	0	0.07	13309	1	1
GO:1904414	positive regulation of cardiac ventricle...	1	0	0.07	13310	1	1
GO:1904415	regulation of xenophagy	6	0	0.42	13311	1	1
GO:1904417	positive regulation of xenophagy	6	0	0.42	13312	1	1
GO:1904425	negative regulation of GTP binding	2	0	0.14	13313	1	1
GO:1904426	positive regulation of GTP binding	2	0	0.14	13314	1	1
GO:1904427	positive regulation of calcium ion trans...	33	0	2.3	13315	1	1
GO:1904428	negative regulation of tubulin deacetyla...	3	0	0.21	13316	1	1
GO:1904429	regulation of t-circle formation	7	0	0.49	13317	1	1
GO:1904430	negative regulation of t-circle formatio...	3	0	0.21	13318	1	1
GO:1904431	positive regulation of t-circle formatio...	4	0	0.28	13319	1	1
GO:1904432	regulation of ferrous iron binding	3	0	0.21	13320	1	1
GO:1904434	positive regulation of ferrous iron bind...	3	0	0.21	13321	1	1
GO:1904435	regulation of transferrin receptor bindi...	3	0	0.21	13322	1	1
GO:1904437	positive regulation of transferrin recep...	3	0	0.21	13323	1	1
GO:1904447	folate import across plasma membrane	3	0	0.21	13324	1	1
GO:1904448	regulation of aspartate secretion	1	0	0.07	13325	1	1
GO:1904450	positive regulation of aspartate secreti...	1	0	0.07	13326	1	1
GO:1904456	negative regulation of neuronal action p...	1	0	0.07	13327	1	1
GO:1904457	positive regulation of neuronal action p...	2	0	0.14	13328	1	1
GO:1904464	regulation of matrix metallopeptidase se...	2	0	0.14	13329	1	1
GO:1904465	negative regulation of matrix metallopep...	2	0	0.14	13330	1	1
GO:1904467	regulation of tumor necrosis factor secr...	11	0	0.77	13331	1	1
GO:1904468	negative regulation of tumor necrosis fa...	2	0	0.14	13332	1	1
GO:1904469	positive regulation of tumor necrosis fa...	9	0	0.63	13333	1	1
GO:1904476	negative regulation of Ras GTPase bindin...	1	0	0.07	13334	1	1
GO:1904477	positive regulation of Ras GTPase bindin...	1	0	0.07	13335	1	1
GO:1904481	response to tetrahydrofolate	2	0	0.14	13336	1	1
GO:1904482	cellular response to tetrahydrofolate	2	0	0.14	13337	1	1
GO:1904498	protein localization to mitotic actomyos...	1	0	0.07	13338	1	1
GO:1904499	regulation of chromatin-mediated mainten...	1	0	0.07	13339	1	1
GO:1904501	positive regulation of chromatin-mediate...	1	0	0.07	13340	1	1
GO:1904502	regulation of lipophagy	3	0	0.21	13341	1	1
GO:1904504	positive regulation of lipophagy	3	0	0.21	13342	1	1
GO:1904505	regulation of telomere maintenance in re...	4	0	0.28	13343	1	1
GO:1904506	negative regulation of telomere maintena...	4	0	0.28	13344	1	1
GO:1904515	positive regulation of TORC2 signaling	1	0	0.07	13345	1	1
GO:1904526	regulation of microtubule binding	9	0	0.63	13346	1	1
GO:1904527	negative regulation of microtubule bindi...	2	0	0.14	13347	1	1
GO:1904528	positive regulation of microtubule bindi...	5	0	0.35	13348	1	1
GO:1904529	regulation of actin filament binding	1	0	0.07	13349	1	1
GO:1904531	positive regulation of actin filament bi...	1	0	0.07	13350	1	1
GO:1904533	regulation of telomeric loop disassembly	3	0	0.21	13351	1	1
GO:1904534	negative regulation of telomeric loop di...	2	0	0.14	13352	1	1
GO:1904535	positive regulation of telomeric loop di...	1	0	0.07	13353	1	1
GO:1904542	regulation of free ubiquitin chain polym...	1	0	0.07	13354	1	1
GO:1904544	positive regulation of free ubiquitin ch...	1	0	0.07	13355	1	1
GO:1904550	response to arachidonic acid	1	0	0.07	13356	1	1
GO:1904555	L-proline transmembrane transport	1	0	0.07	13357	1	1
GO:1904556	L-tryptophan transmembrane transport	1	0	0.07	13358	1	1
GO:1904562	phosphatidylinositol 5-phosphate metabol...	2	0	0.14	13359	1	1
GO:1904569	regulation of selenocysteine incorporati...	1	0	0.07	13360	1	1
GO:1904570	negative regulation of selenocysteine in...	1	0	0.07	13361	1	1
GO:1904572	negative regulation of mRNA binding	1	0	0.07	13362	1	1
GO:1904573	regulation of selenocysteine insertion s...	1	0	0.07	13363	1	1
GO:1904574	negative regulation of selenocysteine in...	1	0	0.07	13364	1	1
GO:1904576	response to tunicamycin	2	0	0.14	13365	1	1
GO:1904577	cellular response to tunicamycin	2	0	0.14	13366	1	1
GO:1904585	response to putrescine	1	0	0.07	13367	1	1
GO:1904586	cellular response to putrescine	1	0	0.07	13368	1	1
GO:1904587	response to glycoprotein	4	0	0.28	13369	1	1
GO:1904594	regulation of termination of RNA polymer...	1	0	0.07	13370	1	1
GO:1904595	positive regulation of termination of RN...	1	0	0.07	13371	1	1
GO:1904596	regulation of connective tissue replacem...	3	0	0.21	13372	1	1
GO:1904597	negative regulation of connective tissue...	3	0	0.21	13373	1	1
GO:1904616	regulation of actin binding	1	0	0.07	13374	1	1
GO:1904618	positive regulation of actin binding	1	0	0.07	13375	1	1
GO:1904627	response to phorbol 13-acetate 12-myrist...	3	0	0.21	13376	1	1
GO:1904628	cellular response to phorbol 13-acetate ...	3	0	0.21	13377	1	1
GO:1904636	response to ionomycin	2	0	0.14	13378	1	1
GO:1904637	cellular response to ionomycin	2	0	0.14	13379	1	1
GO:1904643	response to curcumin	1	0	0.07	13380	1	1
GO:1904647	response to rotenone	1	0	0.07	13381	1	1
GO:1904666	regulation of ubiquitin protein ligase a...	17	0	1.19	13382	1	1
GO:1904667	negative regulation of ubiquitin protein...	8	0	0.56	13383	1	1
GO:1904668	positive regulation of ubiquitin protein...	9	0	0.63	13384	1	1
GO:1904681	response to 3-methylcholanthrene	1	0	0.07	13385	1	1
GO:1904683	regulation of metalloendopeptidase activ...	5	0	0.35	13386	1	1
GO:1904684	negative regulation of metalloendopeptid...	3	0	0.21	13387	1	1
GO:1904685	positive regulation of metalloendopeptid...	2	0	0.14	13388	1	1
GO:1904688	regulation of cytoplasmic translational ...	5	0	0.35	13389	1	1
GO:1904689	negative regulation of cytoplasmic trans...	1	0	0.07	13390	1	1
GO:1904690	positive regulation of cytoplasmic trans...	4	0	0.28	13391	1	1
GO:1904695	positive regulation of vascular smooth m...	1	0	0.07	13392	1	1
GO:1904700	granulosa cell apoptotic process	1	0	0.07	13393	1	1
GO:1904708	regulation of granulosa cell apoptotic p...	1	0	0.07	13394	1	1
GO:1904710	positive regulation of granulosa cell ap...	1	0	0.07	13395	1	1
GO:1904716	positive regulation of chaperone-mediate...	1	0	0.07	13396	1	1
GO:1904717	regulation of AMPA glutamate receptor cl...	1	0	0.07	13397	1	1
GO:1904719	positive regulation of AMPA glutamate re...	1	0	0.07	13398	1	1
GO:1904732	regulation of electron transfer activity	3	0	0.21	13399	1	1
GO:1904733	negative regulation of electron transfer...	1	0	0.07	13400	1	1
GO:1904734	positive regulation of electron transfer...	1	0	0.07	13401	1	1
GO:1904735	regulation of fatty acid beta-oxidation ...	1	0	0.07	13402	1	1
GO:1904736	negative regulation of fatty acid beta-o...	1	0	0.07	13403	1	1
GO:1904742	regulation of telomeric DNA binding	4	0	0.28	13404	1	1
GO:1904743	negative regulation of telomeric DNA bin...	2	0	0.14	13405	1	1
GO:1904744	positive regulation of telomeric DNA bin...	2	0	0.14	13406	1	1
GO:1904747	positive regulation of apoptotic process...	5	0	0.35	13407	1	1
GO:1904748	regulation of apoptotic process involved...	5	0	0.35	13408	1	1
GO:1904749	regulation of protein localization to nu...	5	0	0.35	13409	1	1
GO:1904750	negative regulation of protein localizat...	1	0	0.07	13410	1	1
GO:1904751	positive regulation of protein localizat...	3	0	0.21	13411	1	1
GO:1904760	regulation of myofibroblast differentiat...	4	0	0.28	13412	1	1
GO:1904761	negative regulation of myofibroblast dif...	3	0	0.21	13413	1	1
GO:1904762	positive regulation of myofibroblast dif...	1	0	0.07	13414	1	1
GO:1904764	chaperone-mediated autophagy translocati...	1	0	0.07	13415	1	1
GO:1904772	response to tetrachloromethane	1	0	0.07	13416	1	1
GO:1904779	regulation of protein localization to ce...	10	0	0.7	13417	1	1
GO:1904780	negative regulation of protein localizat...	2	0	0.14	13418	1	1
GO:1904781	positive regulation of protein localizat...	7	0	0.49	13419	1	1
GO:1904782	negative regulation of NMDA glutamate re...	1	0	0.07	13420	1	1
GO:1904783	positive regulation of NMDA glutamate re...	3	0	0.21	13421	1	1
GO:1904784	NLRP1 inflammasome complex assembly	1	0	0.07	13422	1	1
GO:1904790	regulation of shelterin complex assembly	1	0	0.07	13423	1	1
GO:1904792	positive regulation of shelterin complex...	1	0	0.07	13424	1	1
GO:1904793	regulation of euchromatin binding	1	0	0.07	13425	1	1
GO:1904796	regulation of core promoter binding	4	0	0.28	13426	1	1
GO:1904797	negative regulation of core promoter bin...	1	0	0.07	13427	1	1
GO:1904798	positive regulation of core promoter bin...	3	0	0.21	13428	1	1
GO:1904799	regulation of neuron remodeling	1	0	0.07	13429	1	1
GO:1904800	negative regulation of neuron remodeling	1	0	0.07	13430	1	1
GO:1904803	regulation of translation involved in ce...	1	0	0.07	13431	1	1
GO:1904806	regulation of protein oxidation	1	0	0.07	13432	1	1
GO:1904808	positive regulation of protein oxidation	1	0	0.07	13433	1	1
GO:1904809	regulation of dense core granule transpo...	1	0	0.07	13434	1	1
GO:1904811	positive regulation of dense core granul...	1	0	0.07	13435	1	1
GO:1904812	rRNA acetylation involved in maturation ...	1	0	0.07	13436	1	1
GO:1904823	purine nucleobase transmembrane transpor...	1	0	0.07	13437	1	1
GO:1904825	protein localization to microtubule plus...	2	0	0.14	13438	1	1
GO:1904829	regulation of aortic smooth muscle cell ...	1	0	0.07	13439	1	1
GO:1904831	positive regulation of aortic smooth mus...	1	0	0.07	13440	1	1
GO:1904833	positive regulation of removal of supero...	1	0	0.07	13441	1	1
GO:1904835	dorsal root ganglion morphogenesis	2	0	0.14	13442	1	1
GO:1904842	response to nitroglycerin	1	0	0.07	13443	1	1
GO:1904843	cellular response to nitroglycerin	1	0	0.07	13444	1	1
GO:1904844	response to L-glutamine	3	0	0.21	13445	1	1
GO:1904845	cellular response to L-glutamine	3	0	0.21	13446	1	1
GO:1904847	regulation of cell chemotaxis to fibrobl...	2	0	0.14	13447	1	1
GO:1904849	positive regulation of cell chemotaxis t...	2	0	0.14	13448	1	1
GO:1904850	negative regulation of establishment of ...	1	0	0.07	13449	1	1
GO:1904861	excitatory synapse assembly	8	0	0.56	13450	1	1
GO:1904863	regulation of beta-catenin-TCF complex a...	1	0	0.07	13451	1	1
GO:1904864	negative regulation of beta-catenin-TCF ...	1	0	0.07	13452	1	1
GO:1904868	telomerase catalytic core complex assemb...	2	0	0.14	13453	1	1
GO:1904875	regulation of DNA ligase activity	2	0	0.14	13454	1	1
GO:1904876	negative regulation of DNA ligase activi...	1	0	0.07	13455	1	1
GO:1904877	positive regulation of DNA ligase activi...	1	0	0.07	13456	1	1
GO:1904878	negative regulation of calcium ion trans...	2	0	0.14	13457	1	1
GO:1904879	positive regulation of calcium ion trans...	2	0	0.14	13458	1	1
GO:1904880	response to hydrogen sulfide	2	0	0.14	13459	1	1
GO:1904881	cellular response to hydrogen sulfide	1	0	0.07	13460	1	1
GO:1904882	regulation of telomerase catalytic core ...	2	0	0.14	13461	1	1
GO:1904884	positive regulation of telomerase cataly...	2	0	0.14	13462	1	1
GO:1904885	beta-catenin destruction complex assembl...	4	0	0.28	13463	1	1
GO:1904887	Wnt signalosome assembly	1	0	0.07	13464	1	1
GO:1904889	regulation of excitatory synapse assembl...	6	0	0.42	13465	1	1
GO:1904891	positive regulation of excitatory synaps...	1	0	0.07	13466	1	1
GO:1904895	ESCRT complex assembly	1	0	0.07	13467	1	1
GO:1904897	regulation of hepatic stellate cell prol...	1	0	0.07	13468	1	1
GO:1904899	positive regulation of hepatic stellate ...	1	0	0.07	13469	1	1
GO:1904902	ESCRT III complex assembly	1	0	0.07	13470	1	1
GO:1904907	regulation of maintenance of mitotic sis...	2	0	0.14	13471	1	1
GO:1904908	negative regulation of maintenance of mi...	2	0	0.14	13472	1	1
GO:1904910	regulation of establishment of RNA local...	1	0	0.07	13473	1	1
GO:1904911	negative regulation of establishment of ...	1	0	0.07	13474	1	1
GO:1904913	regulation of establishment of protein-c...	1	0	0.07	13475	1	1
GO:1904914	negative regulation of establishment of ...	1	0	0.07	13476	1	1
GO:1904924	negative regulation of mitophagy in resp...	1	0	0.07	13477	1	1
GO:1904936	interneuron migration	1	0	0.07	13478	1	1
GO:1904938	planar cell polarity pathway involved in...	3	0	0.21	13479	1	1
GO:1904947	folate import into mitochondrion	1	0	0.07	13480	1	1
GO:1904948	midbrain dopaminergic neuron differentia...	6	0	0.42	13481	1	1
GO:1904953	Wnt signaling pathway involved in midbra...	5	0	0.35	13482	1	1
GO:1904954	canonical Wnt signaling pathway involved...	1	0	0.07	13483	1	1
GO:1904956	regulation of midbrain dopaminergic neur...	2	0	0.14	13484	1	1
GO:1904958	positive regulation of midbrain dopamine...	2	0	0.14	13485	1	1
GO:1904959	regulation of cytochrome-c oxidase activ...	2	0	0.14	13486	1	1
GO:1904960	positive regulation of cytochrome-c oxid...	1	0	0.07	13487	1	1
GO:1904970	brush border assembly	2	0	0.14	13488	1	1
GO:1904971	regulation of viral translation	1	0	0.07	13489	1	1
GO:1904973	positive regulation of viral translation	1	0	0.07	13490	1	1
GO:1904975	response to bleomycin	2	0	0.14	13491	1	1
GO:1904976	cellular response to bleomycin	2	0	0.14	13492	1	1
GO:1904977	lymphatic endothelial cell migration	1	0	0.07	13493	1	1
GO:1904978	regulation of endosome organization	4	0	0.28	13494	1	1
GO:1904979	negative regulation of endosome organiza...	2	0	0.14	13495	1	1
GO:1904980	positive regulation of endosome organiza...	1	0	0.07	13496	1	1
GO:1904983	glycine import into mitochondrion	1	0	0.07	13497	1	1
GO:1904990	regulation of adenylate cyclase-inhibiti...	1	0	0.07	13498	1	1
GO:1904992	positive regulation of adenylate cyclase...	1	0	0.07	13499	1	1
GO:1904994	regulation of leukocyte adhesion to vasc...	7	0	0.49	13500	1	1
GO:1904995	negative regulation of leukocyte adhesio...	2	0	0.14	13501	1	1
GO:1904996	positive regulation of leukocyte adhesio...	5	0	0.35	13502	1	1
GO:1904997	regulation of leukocyte adhesion to arte...	1	0	0.07	13503	1	1
GO:1904998	negative regulation of leukocyte adhesio...	1	0	0.07	13504	1	1
GO:1905000	regulation of membrane repolarization du...	1	0	0.07	13505	1	1
GO:1905005	regulation of epithelial to mesenchymal ...	4	0	0.28	13506	1	1
GO:1905007	positive regulation of epithelial to mes...	4	0	0.28	13507	1	1
GO:1905024	regulation of membrane repolarization du...	3	0	0.21	13508	1	1
GO:1905025	negative regulation of membrane repolari...	1	0	0.07	13509	1	1
GO:1905026	positive regulation of membrane repolari...	1	0	0.07	13510	1	1
GO:1905031	regulation of membrane repolarization du...	4	0	0.28	13511	1	1
GO:1905032	negative regulation of membrane repolari...	1	0	0.07	13512	1	1
GO:1905033	positive regulation of membrane repolari...	1	0	0.07	13513	1	1
GO:1905034	regulation of antifungal innate immune r...	1	0	0.07	13514	1	1
GO:1905035	negative regulation of antifungal innate...	1	0	0.07	13515	1	1
GO:1905038	regulation of membrane lipid metabolic p...	12	0	0.84	13516	1	1
GO:1905040	otic placode development	1	0	0.07	13517	1	1
GO:1905041	regulation of epithelium regeneration	2	0	0.14	13518	1	1
GO:1905042	negative regulation of epithelium regene...	1	0	0.07	13519	1	1
GO:1905044	regulation of Schwann cell proliferation...	1	0	0.07	13520	1	1
GO:1905045	negative regulation of Schwann cell prol...	1	0	0.07	13521	1	1
GO:1905049	negative regulation of metallopeptidase ...	5	0	0.35	13522	1	1
GO:1905062	positive regulation of cardioblast proli...	1	0	0.07	13523	1	1
GO:1905066	regulation of canonical Wnt signaling pa...	1	0	0.07	13524	1	1
GO:1905068	positive regulation of canonical Wnt sig...	1	0	0.07	13525	1	1
GO:1905071	tight junction disassembly	2	0	0.14	13526	1	1
GO:1905073	regulation of tight junction disassembly	2	0	0.14	13527	1	1
GO:1905075	positive regulation of tight junction di...	2	0	0.14	13528	1	1
GO:1905076	regulation of interleukin-17 secretion	1	0	0.07	13529	1	1
GO:1905078	positive regulation of interleukin-17 se...	1	0	0.07	13530	1	1
GO:1905089	regulation of parkin-mediated stimulatio...	1	0	0.07	13531	1	1
GO:1905090	negative regulation of parkin-mediated s...	1	0	0.07	13532	1	1
GO:1905098	negative regulation of guanyl-nucleotide...	4	0	0.28	13533	1	1
GO:1905099	positive regulation of guanyl-nucleotide...	1	0	0.07	13534	1	1
GO:1905123	regulation of glucosylceramidase activit...	2	0	0.14	13535	1	1
GO:1905143	eukaryotic translation initiation factor...	1	0	0.07	13536	1	1
GO:1905144	response to acetylcholine	9	0	0.63	13537	1	1
GO:1905145	cellular response to acetylcholine	9	0	0.63	13538	1	1
GO:1905146	lysosomal protein catabolic process	10	0	0.7	13539	1	1
GO:1905150	regulation of voltage-gated sodium chann...	1	0	0.07	13540	1	1
GO:1905154	negative regulation of membrane invagina...	1	0	0.07	13541	1	1
GO:1905165	regulation of lysosomal protein cataboli...	7	0	0.49	13542	1	1
GO:1905166	negative regulation of lysosomal protein...	3	0	0.21	13543	1	1
GO:1905167	positive regulation of lysosomal protein...	2	0	0.14	13544	1	1
GO:1905168	positive regulation of double-strand bre...	7	0	0.49	13545	1	1
GO:1905184	positive regulation of protein serine/th...	1	0	0.07	13546	1	1
GO:1905198	manchette assembly	2	0	0.14	13547	1	1
GO:1905203	regulation of connective tissue replacem...	6	0	0.42	13548	1	1
GO:1905204	negative regulation of connective tissue...	3	0	0.21	13549	1	1
GO:1905205	positive regulation of connective tissue...	3	0	0.21	13550	1	1
GO:1905208	negative regulation of cardiocyte differ...	11	0	0.77	13551	1	1
GO:1905214	regulation of RNA binding	11	0	0.77	13552	1	1
GO:1905215	negative regulation of RNA binding	1	0	0.07	13553	1	1
GO:1905216	positive regulation of RNA binding	8	0	0.56	13554	1	1
GO:1905222	atrioventricular canal morphogenesis	1	0	0.07	13555	1	1
GO:1905223	epicardium morphogenesis	1	0	0.07	13556	1	1
GO:1905224	clathrin-coated pit assembly	1	0	0.07	13557	1	1
GO:1905242	response to 3,3',5-triiodo-L-thyronine	1	0	0.07	13558	1	1
GO:1905244	regulation of modification of synaptic s...	11	0	0.77	13559	1	1
GO:1905245	regulation of aspartic-type peptidase ac...	6	0	0.42	13560	1	1
GO:1905246	negative regulation of aspartic-type pep...	2	0	0.14	13561	1	1
GO:1905247	positive regulation of aspartic-type pep...	4	0	0.28	13562	1	1
GO:1905255	regulation of RNA binding transcription ...	1	0	0.07	13563	1	1
GO:1905258	regulation of nitrosative stress-induced...	2	0	0.14	13564	1	1
GO:1905259	negative regulation of nitrosative stres...	2	0	0.14	13565	1	1
GO:1905267	endonucleolytic cleavage involved in tRN...	2	0	0.14	13566	1	1
GO:1905271	regulation of proton-transporting ATP sy...	1	0	0.07	13567	1	1
GO:1905273	positive regulation of proton-transporti...	1	0	0.07	13568	1	1
GO:1905274	regulation of modification of postsynapt...	5	0	0.35	13569	1	1
GO:1905277	negative regulation of epithelial tube f...	1	0	0.07	13570	1	1
GO:1905278	positive regulation of epithelial tube f...	1	0	0.07	13571	1	1
GO:1905279	regulation of retrograde transport, endo...	3	0	0.21	13572	1	1
GO:1905281	positive regulation of retrograde transp...	1	0	0.07	13573	1	1
GO:1905285	fibrous ring of heart morphogenesis	1	0	0.07	13574	1	1
GO:1905289	regulation of CAMKK-AMPK signaling casca...	2	0	0.14	13575	1	1
GO:1905292	regulation of neural crest cell differen...	1	0	0.07	13576	1	1
GO:1905294	positive regulation of neural crest cell...	1	0	0.07	13577	1	1
GO:1905304	regulation of cardiac myofibril assembly	1	0	0.07	13578	1	1
GO:1905305	negative regulation of cardiac myofibril...	1	0	0.07	13579	1	1
GO:1905309	positive regulation of cohesin loading	1	0	0.07	13580	1	1
GO:1905310	regulation of cardiac neural crest cell ...	1	0	0.07	13581	1	1
GO:1905312	positive regulation of cardiac neural cr...	1	0	0.07	13582	1	1
GO:1905313	transforming growth factor beta receptor...	1	0	0.07	13583	1	1
GO:1905314	semi-lunar valve development	11	0	0.77	13584	1	1
GO:1905317	inferior endocardial cushion morphogenes...	1	0	0.07	13585	1	1
GO:1905319	mesenchymal stem cell migration	2	0	0.14	13586	1	1
GO:1905320	regulation of mesenchymal stem cell migr...	2	0	0.14	13587	1	1
GO:1905322	positive regulation of mesenchymal stem ...	2	0	0.14	13588	1	1
GO:1905323	telomerase holoenzyme complex assembly	6	0	0.42	13589	1	1
GO:1905324	telomere-telomerase complex assembly	1	0	0.07	13590	1	1
GO:1905332	positive regulation of morphogenesis of ...	15	0	1.05	13591	1	1
GO:1905333	regulation of gastric motility	2	0	0.14	13592	1	1
GO:1905335	regulation of aggrephagy	1	0	0.07	13593	1	1
GO:1905337	positive regulation of aggrephagy	1	0	0.07	13594	1	1
GO:1905340	regulation of protein localization to ki...	3	0	0.21	13595	1	1
GO:1905342	positive regulation of protein localizat...	3	0	0.21	13596	1	1
GO:1905344	prostaglandin catabolic process	4	0	0.28	13597	1	1
GO:1905349	ciliary transition zone assembly	1	0	0.07	13598	1	1
GO:1905355	spine apparatus assembly	1	0	0.07	13599	1	1
GO:1905365	regulation of intralumenal vesicle forma...	2	0	0.14	13600	1	1
GO:1905366	negative regulation of intralumenal vesi...	2	0	0.14	13601	1	1
GO:1905371	ceramide phosphoethanolamine metabolic p...	2	0	0.14	13602	1	1
GO:1905373	ceramide phosphoethanolamine biosyntheti...	2	0	0.14	13603	1	1
GO:1905377	response to D-galactose	1	0	0.07	13604	1	1
GO:1905383	protein localization to presynapse	8	0	0.56	13605	1	1
GO:1905384	regulation of protein localization to pr...	2	0	0.14	13606	1	1
GO:1905386	positive regulation of protein localizat...	2	0	0.14	13607	1	1
GO:1905397	activated CD8-positive, alpha-beta T cel...	1	0	0.07	13608	1	1
GO:1905402	regulation of activated CD8-positive, al...	1	0	0.07	13609	1	1
GO:1905404	positive regulation of activated CD8-pos...	1	0	0.07	13610	1	1
GO:1905405	regulation of mitotic cohesin loading	1	0	0.07	13611	1	1
GO:1905406	positive regulation of mitotic cohesin l...	1	0	0.07	13612	1	1
GO:1905407	regulation of creatine transmembrane tra...	1	0	0.07	13613	1	1
GO:1905408	negative regulation of creatine transmem...	1	0	0.07	13614	1	1
GO:1905413	regulation of dense core granule exocyto...	1	0	0.07	13615	1	1
GO:1905419	sperm flagellum movement involved in fla...	2	0	0.14	13616	1	1
GO:1905424	regulation of Wnt-mediated midbrain dopa...	2	0	0.14	13617	1	1
GO:1905426	positive regulation of Wnt-mediated midb...	2	0	0.14	13618	1	1
GO:1905435	regulation of histone H3-K4 trimethylati...	1	0	0.07	13619	1	1
GO:1905437	positive regulation of histone H3-K4 tri...	1	0	0.07	13620	1	1
GO:1905443	regulation of clathrin coat assembly	1	0	0.07	13621	1	1
GO:1905445	positive regulation of clathrin coat ass...	1	0	0.07	13622	1	1
GO:1905446	regulation of mitochondrial ATP synthesi...	6	0	0.42	13623	1	1
GO:1905447	negative regulation of mitochondrial ATP...	2	0	0.14	13624	1	1
GO:1905448	positive regulation of mitochondrial ATP...	4	0	0.28	13625	1	1
GO:1905450	negative regulation of Fc-gamma receptor...	1	0	0.07	13626	1	1
GO:1905457	negative regulation of lymphoid progenit...	1	0	0.07	13627	1	1
GO:1905458	positive regulation of lymphoid progenit...	2	0	0.14	13628	1	1
GO:1905460	negative regulation of vascular associat...	1	0	0.07	13629	1	1
GO:1905462	regulation of DNA duplex unwinding	6	0	0.42	13630	1	1
GO:1905463	negative regulation of DNA duplex unwind...	2	0	0.14	13631	1	1
GO:1905464	positive regulation of DNA duplex unwind...	4	0	0.28	13632	1	1
GO:1905492	positive regulation of branching morphog...	1	0	0.07	13633	1	1
GO:1905516	positive regulation of fertilization	7	0	0.49	13634	1	1
GO:1905522	negative regulation of macrophage migrat...	7	0	0.49	13635	1	1
GO:1905524	negative regulation of protein autoubiqu...	2	0	0.14	13636	1	1
GO:1905535	regulation of eukaryotic translation ini...	1	0	0.07	13637	1	1
GO:1905537	positive regulation of eukaryotic transl...	1	0	0.07	13638	1	1
GO:1905547	regulation of telomeric heterochromatin ...	1	0	0.07	13639	1	1
GO:1905549	positive regulation of telomeric heteroc...	1	0	0.07	13640	1	1
GO:1905550	regulation of protein localization to en...	2	0	0.14	13641	1	1
GO:1905552	positive regulation of protein localizat...	2	0	0.14	13642	1	1
GO:1905553	regulation of blood vessel branching	2	0	0.14	13643	1	1
GO:1905555	positive regulation blood vessel branchi...	2	0	0.14	13644	1	1
GO:1905572	ganglioside GM1 transport to membrane	1	0	0.07	13645	1	1
GO:1905578	regulation of ERBB3 signaling pathway	1	0	0.07	13646	1	1
GO:1905580	positive regulation of ERBB3 signaling p...	1	0	0.07	13647	1	1
GO:1905590	fibronectin fibril organization	1	0	0.07	13648	1	1
GO:1905595	regulation of low-density lipoprotein pa...	1	0	0.07	13649	1	1
GO:1905597	positive regulation of low-density lipop...	1	0	0.07	13650	1	1
GO:1905599	positive regulation of low-density lipop...	1	0	0.07	13651	1	1
GO:1905606	regulation of presynapse assembly	13	0	0.91	13652	1	1
GO:1905610	regulation of mRNA cap binding	1	0	0.07	13653	1	1
GO:1905612	positive regulation of mRNA cap binding	1	0	0.07	13654	1	1
GO:1905634	regulation of protein localization to ch...	5	0	0.35	13655	1	1
GO:1905636	positive regulation of RNA polymerase II...	1	0	0.07	13656	1	1
GO:1905642	negative regulation of DNA methylation	1	0	0.07	13657	1	1
GO:1905643	positive regulation of DNA methylation	2	0	0.14	13658	1	1
GO:1905647	proline import across plasma membrane	1	0	0.07	13659	1	1
GO:1905661	regulation of telomerase RNA reverse tra...	3	0	0.21	13660	1	1
GO:1905662	negative regulation of telomerase RNA re...	1	0	0.07	13661	1	1
GO:1905663	positive regulation of telomerase RNA re...	2	0	0.14	13662	1	1
GO:1905666	regulation of protein localization to en...	9	0	0.63	13663	1	1
GO:1905668	positive regulation of protein localizat...	9	0	0.63	13664	1	1
GO:1905696	regulation of polysome binding	2	0	0.14	13665	1	1
GO:1905698	positive regulation of polysome binding	1	0	0.07	13666	1	1
GO:1905705	cellular response to paclitaxel	1	0	0.07	13667	1	1
GO:1905709	negative regulation of membrane permeabi...	5	0	0.35	13668	1	1
GO:1905711	response to phosphatidylethanolamine	1	0	0.07	13669	1	1
GO:1905719	protein localization to perinuclear regi...	1	0	0.07	13670	1	1
GO:1905725	protein localization to microtubule end	2	0	0.14	13671	1	1
GO:1905749	regulation of endosome to plasma membran...	2	0	0.14	13672	1	1
GO:1905764	regulation of protection from non-homolo...	3	0	0.21	13673	1	1
GO:1905765	negative regulation of protection from n...	3	0	0.21	13674	1	1
GO:1905767	regulation of double-stranded telomeric ...	1	0	0.07	13675	1	1
GO:1905768	negative regulation of double-stranded t...	1	0	0.07	13676	1	1
GO:1905770	regulation of mesodermal cell differenti...	2	0	0.14	13677	1	1
GO:1905774	regulation of DNA helicase activity	6	0	0.42	13678	1	1
GO:1905775	negative regulation of DNA helicase acti...	2	0	0.14	13679	1	1
GO:1905776	positive regulation of DNA helicase acti...	4	0	0.28	13680	1	1
GO:1905777	regulation of exonuclease activity	3	0	0.21	13681	1	1
GO:1905778	negative regulation of exonuclease activ...	2	0	0.14	13682	1	1
GO:1905779	positive regulation of exonuclease activ...	1	0	0.07	13683	1	1
GO:1905787	regulation of detection of mechanical st...	1	0	0.07	13684	1	1
GO:1905788	negative regulation of detection of mech...	1	0	0.07	13685	1	1
GO:1905793	protein localization to pericentriolar m...	2	0	0.14	13686	1	1
GO:1905799	regulation of intraciliary retrograde tr...	1	0	0.07	13687	1	1
GO:1905819	negative regulation of chromosome separa...	30	0	2.09	13688	1	1
GO:1905832	positive regulation of spindle assembly	3	0	0.21	13689	1	1
GO:1905834	response to pyrimidine ribonucleotide	1	0	0.07	13690	1	1
GO:1905835	cellular response to pyrimidine ribonucl...	1	0	0.07	13691	1	1
GO:1905838	regulation of telomeric D-loop disassemb...	2	0	0.14	13692	1	1
GO:1905839	negative regulation of telomeric D-loop ...	2	0	0.14	13693	1	1
GO:1905843	regulation of cellular response to gamma...	1	0	0.07	13694	1	1
GO:1905863	invadopodium organization	1	0	0.07	13695	1	1
GO:1905871	regulation of protein localization to ce...	1	0	0.07	13696	1	1
GO:1905872	negative regulation of protein localizat...	1	0	0.07	13697	1	1
GO:1905874	regulation of postsynaptic density organ...	13	0	0.91	13698	1	1
GO:1905875	negative regulation of postsynaptic dens...	5	0	0.35	13699	1	1
GO:1905878	invadopodium disassembly	1	0	0.07	13700	1	1
GO:1905879	regulation of oogenesis	7	0	0.49	13701	1	1
GO:1905880	negative regulation of oogenesis	1	0	0.07	13702	1	1
GO:1905881	positive regulation of oogenesis	4	0	0.28	13703	1	1
GO:1905891	regulation of cellular response to thaps...	1	0	0.07	13704	1	1
GO:1905892	negative regulation of cellular response...	1	0	0.07	13705	1	1
GO:1905894	regulation of cellular response to tunic...	1	0	0.07	13706	1	1
GO:1905895	negative regulation of cellular response...	1	0	0.07	13707	1	1
GO:1905902	regulation of mesoderm formation	2	0	0.14	13708	1	1
GO:1905906	regulation of amyloid fibril formation	5	0	0.35	13709	1	1
GO:1905907	negative regulation of amyloid fibril fo...	2	0	0.14	13710	1	1
GO:1905908	positive regulation of amyloid fibril fo...	3	0	0.21	13711	1	1
GO:1905912	regulation of calcium ion export across ...	2	0	0.14	13712	1	1
GO:1905913	negative regulation of calcium ion expor...	1	0	0.07	13713	1	1
GO:1905916	negative regulation of cell differentiat...	1	0	0.07	13714	1	1
GO:1905918	regulation of CoA-transferase activity	1	0	0.07	13715	1	1
GO:1905920	positive regulation of CoA-transferase a...	1	0	0.07	13716	1	1
GO:1905927	regulation of invadopodium disassembly	1	0	0.07	13717	1	1
GO:1905929	positive regulation of invadopodium disa...	1	0	0.07	13718	1	1
GO:1905931	negative regulation of vascular smooth m...	1	0	0.07	13719	1	1
GO:1905936	regulation of germ cell proliferation	2	0	0.14	13720	1	1
GO:1905937	negative regulation of germ cell prolife...	1	0	0.07	13721	1	1
GO:1905938	positive regulation of germ cell prolife...	1	0	0.07	13722	1	1
GO:1905939	regulation of gonad development	6	0	0.42	13723	1	1
GO:1905940	negative regulation of gonad development	1	0	0.07	13724	1	1
GO:1905941	positive regulation of gonad development	4	0	0.28	13725	1	1
GO:1905957	regulation of cellular response to alcoh...	1	0	0.07	13726	1	1
GO:1905959	positive regulation of cellular response...	1	0	0.07	13727	1	1
GO:1990001	inhibition of cysteine-type endopeptidas...	5	0	0.35	13728	1	1
GO:1990046	stress-induced mitochondrial fusion	1	0	0.07	13729	1	1
GO:1990048	anterograde neuronal dense core vesicle ...	3	0	0.21	13730	1	1
GO:1990049	retrograde neuronal dense core vesicle t...	2	0	0.14	13731	1	1
GO:1990051	activation of protein kinase C activity	1	0	0.07	13732	1	1
GO:1990086	lens fiber cell apoptotic process	2	0	0.14	13733	1	1
GO:1990092	calcium-dependent self proteolysis	1	0	0.07	13734	1	1
GO:1990114	RNA polymerase II core complex assembly	1	0	0.07	13735	1	1
GO:1990116	ribosome-associated ubiquitin-dependent ...	2	0	0.14	13736	1	1
GO:1990117	B cell receptor apoptotic signaling path...	1	0	0.07	13737	1	1
GO:1990145	maintenance of translational fidelity	2	0	0.14	13738	1	1
GO:1990164	histone H2A phosphorylation	4	0	0.28	13739	1	1
GO:1990166	protein localization to site of double-s...	3	0	0.21	13740	1	1
GO:1990167	protein K27-linked deubiquitination	2	0	0.14	13741	1	1
GO:1990168	protein K33-linked deubiquitination	3	0	0.21	13742	1	1
GO:1990169	stress response to copper ion	5	0	0.35	13743	1	1
GO:1990172	G protein-coupled receptor catabolic pro...	1	0	0.07	13744	1	1
GO:1990179	protein localization to actomyosin contr...	1	0	0.07	13745	1	1
GO:1990180	mitochondrial tRNA 3'-end processing	3	0	0.21	13746	1	1
GO:1990182	exosomal secretion	16	0	1.12	13747	1	1
GO:1990227	paranodal junction maintenance	1	0	0.07	13748	1	1
GO:1990245	histone H2A-T120 phosphorylation	1	0	0.07	13749	1	1
GO:1990258	histone glutamine methylation	1	0	0.07	13750	1	1
GO:1990261	pre-mRNA catabolic process	1	0	0.07	13751	1	1
GO:1990262	anti-Mullerian hormone signaling pathway	1	0	0.07	13752	1	1
GO:1990264	peptidyl-tyrosine dephosphorylation invo...	3	0	0.21	13753	1	1
GO:1990267	response to transition metal nanoparticl...	1	0	0.07	13754	1	1
GO:1990314	cellular response to insulin-like growth...	7	0	0.49	13755	1	1
GO:1990379	lipid transport across blood brain barri...	1	0	0.07	13756	1	1
GO:1990384	hyaloid vascular plexus regression	1	0	0.07	13757	1	1
GO:1990386	mitotic cleavage furrow ingression	1	0	0.07	13758	1	1
GO:1990390	protein K33-linked ubiquitination	1	0	0.07	13759	1	1
GO:1990399	epithelium regeneration	2	0	0.14	13760	1	1
GO:1990402	embryonic liver development	1	0	0.07	13761	1	1
GO:1990403	embryonic brain development	7	0	0.49	13762	1	1
GO:1990408	calcitonin gene-related peptide receptor...	1	0	0.07	13763	1	1
GO:1990410	adrenomedullin receptor signaling pathwa...	2	0	0.14	13764	1	1
GO:1990414	replication-born double-strand break rep...	4	0	0.28	13765	1	1
GO:1990416	cellular response to brain-derived neuro...	4	0	0.28	13766	1	1
GO:1990418	response to insulin-like growth factor s...	2	0	0.14	13767	1	1
GO:1990426	mitotic recombination-dependent replicat...	1	0	0.07	13768	1	1
GO:1990428	miRNA transport	2	0	0.14	13769	1	1
GO:1990440	positive regulation of transcription fro...	10	0	0.7	13770	1	1
GO:1990442	intrinsic apoptotic signaling pathway in...	3	0	0.21	13771	1	1
GO:1990456	mitochondrion-endoplasmic reticulum memb...	1	0	0.07	13772	1	1
GO:1990481	mRNA pseudouridine synthesis	5	0	0.35	13773	1	1
GO:1990502	dense core granule maturation	2	0	0.14	13774	1	1
GO:1990504	dense core granule exocytosis	3	0	0.21	13775	1	1
GO:1990505	mitotic DNA replication maintenance of f...	1	0	0.07	13776	1	1
GO:1990511	piRNA biosynthetic process	3	0	0.21	13777	1	1
GO:1990519	pyrimidine nucleotide import into mitoch...	1	0	0.07	13778	1	1
GO:1990523	bone regeneration	2	0	0.14	13779	1	1
GO:1990535	neuron projection maintenance	8	0	0.56	13780	1	1
GO:1990539	fructose import across plasma membrane	1	0	0.07	13781	1	1
GO:1990546	mitochondrial tricarboxylic acid transme...	1	0	0.07	13782	1	1
GO:1990564	protein polyufmylation	5	0	0.35	13783	1	1
GO:1990569	UDP-N-acetylglucosamine transmembrane tr...	2	0	0.14	13784	1	1
GO:1990575	mitochondrial L-ornithine transmembrane ...	2	0	0.14	13785	1	1
GO:1990579	peptidyl-serine trans-autophosphorylatio...	1	0	0.07	13786	1	1
GO:1990592	protein K69-linked ufmylation	5	0	0.35	13787	1	1
GO:1990613	mitochondrial membrane fusion	2	0	0.14	13788	1	1
GO:1990619	histone H3-K9 deacetylation	2	0	0.14	13789	1	1
GO:1990637	response to prolactin	1	0	0.07	13790	1	1
GO:1990641	response to iron ion starvation	2	0	0.14	13791	1	1
GO:1990654	sebum secreting cell proliferation	1	0	0.07	13792	1	1
GO:1990668	vesicle fusion with endoplasmic reticulu...	14	0	0.98	13793	1	1
GO:1990700	nucleolar chromatin organization	1	0	0.07	13794	1	1
GO:1990705	cholangiocyte proliferation	1	0	0.07	13795	1	1
GO:1990729	primary miRNA modification	1	0	0.07	13796	1	1
GO:1990737	response to manganese-induced endoplasmi...	3	0	0.21	13797	1	1
GO:1990739	granulosa cell proliferation	1	0	0.07	13798	1	1
GO:1990743	protein sialylation	3	0	0.21	13799	1	1
GO:1990744	primary miRNA methylation	1	0	0.07	13800	1	1
GO:1990751	Schwann cell chemotaxis	1	0	0.07	13801	1	1
GO:1990755	mitotic spindle microtubule depolymeriza...	1	0	0.07	13802	1	1
GO:1990758	mitotic sister chromatid biorientation	1	0	0.07	13803	1	1
GO:1990765	colon smooth muscle contraction	1	0	0.07	13804	1	1
GO:1990768	gastric mucosal blood circulation	2	0	0.14	13805	1	1
GO:1990770	small intestine smooth muscle contractio...	2	0	0.14	13806	1	1
GO:1990771	clathrin-dependent extracellular exosome...	1	0	0.07	13807	1	1
GO:1990773	matrix metallopeptidase secretion	2	0	0.14	13808	1	1
GO:1990774	tumor necrosis factor secretion	12	0	0.84	13809	1	1
GO:1990776	response to angiotensin	17	0	1.19	13810	1	1
GO:1990784	response to dsDNA	1	0	0.07	13811	1	1
GO:1990785	response to water-immersion restraint st...	3	0	0.21	13812	1	1
GO:1990786	cellular response to dsDNA	1	0	0.07	13813	1	1
GO:1990791	dorsal root ganglion development	3	0	0.21	13814	1	1
GO:1990809	endoplasmic reticulum tubular network me...	4	0	0.28	13815	1	1
GO:1990822	basic amino acid transmembrane transport	5	0	0.35	13816	1	1
GO:1990828	hepatocyte dedifferentiation	1	0	0.07	13817	1	1
GO:1990832	slow axonal transport	1	0	0.07	13818	1	1
GO:1990834	response to odorant	1	0	0.07	13819	1	1
GO:1990839	response to endothelin	1	0	0.07	13820	1	1
GO:1990859	cellular response to endothelin	1	0	0.07	13821	1	1
GO:1990882	rRNA acetylation	1	0	0.07	13822	1	1
GO:1990884	RNA acetylation	1	0	0.07	13823	1	1
GO:1990911	response to psychosocial stress	1	0	0.07	13824	1	1
GO:1990918	double-strand break repair involved in m...	1	0	0.07	13825	1	1
GO:1990922	hepatic stellate cell proliferation	1	0	0.07	13826	1	1
GO:1990938	peptidyl-aspartic acid autophosphorylati...	1	0	0.07	13827	1	1
GO:1990967	multi-organism toxin transport	1	0	0.07	13828	1	1
GO:1990968	modulation by host of RNA binding by vir...	1	0	0.07	13829	1	1
GO:1990969	modulation by host of viral RNA-binding ...	1	0	0.07	13830	1	1
GO:1990983	tRNA demethylation	1	0	0.07	13831	1	1
GO:2000003	positive regulation of DNA damage checkp...	1	0	0.07	13832	1	1
GO:2000010	positive regulation of protein localizat...	12	0	0.84	13833	1	1
GO:2000011	regulation of adaxial/abaxial pattern fo...	1	0	0.07	13834	1	1
GO:2000015	regulation of determination of dorsal id...	3	0	0.21	13835	1	1
GO:2000016	negative regulation of determination of ...	1	0	0.07	13836	1	1
GO:2000017	positive regulation of determination of ...	2	0	0.14	13837	1	1
GO:2000018	regulation of male gonad development	2	0	0.14	13838	1	1
GO:2000020	positive regulation of male gonad develo...	2	0	0.14	13839	1	1
GO:2000047	regulation of cell-cell adhesion mediate...	12	0	0.84	13840	1	1
GO:2000048	negative regulation of cell-cell adhesio...	5	0	0.35	13841	1	1
GO:2000049	positive regulation of cell-cell adhesio...	7	0	0.49	13842	1	1
GO:2000050	regulation of non-canonical Wnt signalin...	13	0	0.91	13843	1	1
GO:2000051	negative regulation of non-canonical Wnt...	2	0	0.14	13844	1	1
GO:2000052	positive regulation of non-canonical Wnt...	6	0	0.42	13845	1	1
GO:2000064	regulation of cortisol biosynthetic proc...	3	0	0.21	13846	1	1
GO:2000065	negative regulation of cortisol biosynth...	2	0	0.14	13847	1	1
GO:2000074	regulation of type B pancreatic cell dev...	7	0	0.49	13848	1	1
GO:2000077	negative regulation of type B pancreatic...	2	0	0.14	13849	1	1
GO:2000078	positive regulation of type B pancreatic...	2	0	0.14	13850	1	1
GO:2000095	regulation of Wnt signaling pathway, pla...	7	0	0.49	13851	1	1
GO:2000096	positive regulation of Wnt signaling pat...	4	0	0.28	13852	1	1
GO:2000105	positive regulation of DNA-dependent DNA...	9	0	0.63	13853	1	1
GO:2000110	negative regulation of macrophage apopto...	6	0	0.42	13854	1	1
GO:2000120	positive regulation of sodium-dependent ...	1	0	0.07	13855	1	1
GO:2000136	regulation of cell proliferation involve...	8	0	0.56	13856	1	1
GO:2000137	negative regulation of cell proliferatio...	2	0	0.14	13857	1	1
GO:2000138	positive regulation of cell proliferatio...	3	0	0.21	13858	1	1
GO:2000143	negative regulation of DNA-templated tra...	4	0	0.28	13859	1	1
GO:2000152	regulation of ubiquitin-specific proteas...	4	0	0.28	13860	1	1
GO:2000156	regulation of retrograde vesicle-mediate...	1	0	0.07	13861	1	1
GO:2000157	negative regulation of ubiquitin-specifi...	2	0	0.14	13862	1	1
GO:2000158	positive regulation of ubiquitin-specifi...	2	0	0.14	13863	1	1
GO:2000167	regulation of planar cell polarity pathw...	1	0	0.07	13864	1	1
GO:2000170	positive regulation of peptidyl-cysteine...	1	0	0.07	13865	1	1
GO:2000172	regulation of branching morphogenesis of...	4	0	0.28	13866	1	1
GO:2000173	negative regulation of branching morphog...	1	0	0.07	13867	1	1
GO:2000174	regulation of pro-T cell differentiation	1	0	0.07	13868	1	1
GO:2000176	positive regulation of pro-T cell differ...	1	0	0.07	13869	1	1
GO:2000178	negative regulation of neural precursor ...	15	0	1.05	13870	1	1
GO:2000182	regulation of progesterone biosynthetic ...	1	0	0.07	13871	1	1
GO:2000193	positive regulation of fatty acid transp...	6	0	0.42	13872	1	1
GO:2000194	regulation of female gonad development	4	0	0.28	13873	1	1
GO:2000195	negative regulation of female gonad deve...	1	0	0.07	13874	1	1
GO:2000196	positive regulation of female gonad deve...	2	0	0.14	13875	1	1
GO:2000197	regulation of ribonucleoprotein complex ...	6	0	0.42	13876	1	1
GO:2000199	positive regulation of ribonucleoprotein...	1	0	0.07	13877	1	1
GO:2000200	regulation of ribosomal subunit export f...	1	0	0.07	13878	1	1
GO:2000202	positive regulation of ribosomal subunit...	1	0	0.07	13879	1	1
GO:2000206	regulation of ribosomal small subunit ex...	1	0	0.07	13880	1	1
GO:2000208	positive regulation of ribosomal small s...	1	0	0.07	13881	1	1
GO:2000210	positive regulation of anoikis	5	0	0.35	13882	1	1
GO:2000211	regulation of glutamate metabolic proces...	1	0	0.07	13883	1	1
GO:2000212	negative regulation of glutamate metabol...	1	0	0.07	13884	1	1
GO:2000224	regulation of testosterone biosynthetic ...	1	0	0.07	13885	1	1
GO:2000232	regulation of rRNA processing	12	0	0.84	13886	1	1
GO:2000233	negative regulation of rRNA processing	2	0	0.14	13887	1	1
GO:2000234	positive regulation of rRNA processing	9	0	0.63	13888	1	1
GO:2000252	negative regulation of feeding behavior	1	0	0.07	13889	1	1
GO:2000253	positive regulation of feeding behavior	4	0	0.28	13890	1	1
GO:2000254	regulation of male germ cell proliferati...	2	0	0.14	13891	1	1
GO:2000255	negative regulation of male germ cell pr...	1	0	0.07	13892	1	1
GO:2000256	positive regulation of male germ cell pr...	1	0	0.07	13893	1	1
GO:2000258	negative regulation of protein activatio...	5	0	0.35	13894	1	1
GO:2000271	positive regulation of fibroblast apopto...	6	0	0.42	13895	1	1
GO:2000272	negative regulation of signaling recepto...	20	0	1.4	13896	1	1
GO:2000275	regulation of oxidative phosphorylation ...	2	0	0.14	13897	1	1
GO:2000276	negative regulation of oxidative phospho...	1	0	0.07	13898	1	1
GO:2000277	positive regulation of oxidative phospho...	1	0	0.07	13899	1	1
GO:2000282	regulation of cellular amino acid biosyn...	2	0	0.14	13900	1	1
GO:2000283	negative regulation of cellular amino ac...	1	0	0.07	13901	1	1
GO:2000284	positive regulation of cellular amino ac...	1	0	0.07	13902	1	1
GO:2000286	receptor internalization involved in can...	2	0	0.14	13903	1	1
GO:2000288	positive regulation of myoblast prolifer...	3	0	0.21	13904	1	1
GO:2000291	regulation of myoblast proliferation	4	0	0.28	13905	1	1
GO:2000296	negative regulation of hydrogen peroxide...	1	0	0.07	13906	1	1
GO:2000298	regulation of Rho-dependent protein seri...	1	0	0.07	13907	1	1
GO:2000299	negative regulation of Rho-dependent pro...	1	0	0.07	13908	1	1
GO:2000303	regulation of ceramide biosynthetic proc...	12	0	0.84	13909	1	1
GO:2000304	positive regulation of ceramide biosynth...	7	0	0.49	13910	1	1
GO:2000307	regulation of tumor necrosis factor (lig...	2	0	0.14	13911	1	1
GO:2000308	negative regulation of tumor necrosis fa...	1	0	0.07	13912	1	1
GO:2000309	positive regulation of tumor necrosis fa...	1	0	0.07	13913	1	1
GO:2000312	regulation of kainate selective glutamat...	3	0	0.21	13914	1	1
GO:2000317	negative regulation of T-helper 17 type ...	8	0	0.56	13915	1	1
GO:2000320	negative regulation of T-helper 17 cell ...	8	0	0.56	13916	1	1
GO:2000324	positive regulation of glucocorticoid re...	1	0	0.07	13917	1	1
GO:2000328	regulation of T-helper 17 cell lineage c...	3	0	0.21	13918	1	1
GO:2000329	negative regulation of T-helper 17 cell ...	2	0	0.14	13919	1	1
GO:2000330	positive regulation of T-helper 17 cell ...	1	0	0.07	13920	1	1
GO:2000331	regulation of terminal button organizati...	2	0	0.14	13921	1	1
GO:2000338	regulation of chemokine (C-X-C motif) li...	1	0	0.07	13922	1	1
GO:2000340	positive regulation of chemokine (C-X-C ...	1	0	0.07	13923	1	1
GO:2000341	regulation of chemokine (C-X-C motif) li...	7	0	0.49	13924	1	1
GO:2000342	negative regulation of chemokine (C-X-C ...	2	0	0.14	13925	1	1
GO:2000343	positive regulation of chemokine (C-X-C ...	5	0	0.35	13926	1	1
GO:2000344	positive regulation of acrosome reaction	6	0	0.42	13927	1	1
GO:2000346	negative regulation of hepatocyte prolif...	3	0	0.21	13928	1	1
GO:2000348	regulation of CD40 signaling pathway	5	0	0.35	13929	1	1
GO:2000349	negative regulation of CD40 signaling pa...	2	0	0.14	13930	1	1
GO:2000351	regulation of endothelial cell apoptotic...	25	0	1.74	13931	1	1
GO:2000352	negative regulation of endothelial cell ...	14	0	0.98	13932	1	1
GO:2000353	positive regulation of endothelial cell ...	11	0	0.77	13933	1	1
GO:2000354	regulation of ovarian follicle developme...	3	0	0.21	13934	1	1
GO:2000355	negative regulation of ovarian follicle ...	1	0	0.07	13935	1	1
GO:2000359	regulation of binding of sperm to zona p...	1	0	0.07	13936	1	1
GO:2000360	negative regulation of binding of sperm ...	1	0	0.07	13937	1	1
GO:2000367	regulation of acrosomal vesicle exocytos...	2	0	0.14	13938	1	1
GO:2000368	positive regulation of acrosomal vesicle...	2	0	0.14	13939	1	1
GO:2000370	positive regulation of clathrin-dependen...	4	0	0.28	13940	1	1
GO:2000374	regulation of oxygen metabolic process	2	0	0.14	13941	1	1
GO:2000376	positive regulation of oxygen metabolic ...	1	0	0.07	13942	1	1
GO:2000380	regulation of mesoderm development	4	0	0.28	13943	1	1
GO:2000382	positive regulation of mesoderm developm...	1	0	0.07	13944	1	1
GO:2000386	positive regulation of ovarian follicle ...	2	0	0.14	13945	1	1
GO:2000387	regulation of antral ovarian follicle gr...	1	0	0.07	13946	1	1
GO:2000388	positive regulation of antral ovarian fo...	1	0	0.07	13947	1	1
GO:2000389	regulation of neutrophil extravasation	4	0	0.28	13948	1	1
GO:2000391	positive regulation of neutrophil extrav...	4	0	0.28	13949	1	1
GO:2000393	negative regulation of lamellipodium mor...	2	0	0.14	13950	1	1
GO:2000394	positive regulation of lamellipodium mor...	7	0	0.49	13951	1	1
GO:2000395	regulation of ubiquitin-dependent endocy...	3	0	0.21	13952	1	1
GO:2000397	positive regulation of ubiquitin-depende...	3	0	0.21	13953	1	1
GO:2000402	negative regulation of lymphocyte migrat...	10	0	0.7	13954	1	1
GO:2000405	negative regulation of T cell migration	4	0	0.28	13955	1	1
GO:2000407	regulation of T cell extravasation	3	0	0.21	13956	1	1
GO:2000409	positive regulation of T cell extravasat...	2	0	0.14	13957	1	1
GO:2000410	regulation of thymocyte migration	1	0	0.07	13958	1	1
GO:2000412	positive regulation of thymocyte migrati...	1	0	0.07	13959	1	1
GO:2000413	regulation of fibronectin-dependent thym...	1	0	0.07	13960	1	1
GO:2000415	positive regulation of fibronectin-depen...	1	0	0.07	13961	1	1
GO:2000416	regulation of eosinophil migration	4	0	0.28	13962	1	1
GO:2000417	negative regulation of eosinophil migrat...	2	0	0.14	13963	1	1
GO:2000418	positive regulation of eosinophil migrat...	2	0	0.14	13964	1	1
GO:2000419	regulation of eosinophil extravasation	1	0	0.07	13965	1	1
GO:2000420	negative regulation of eosinophil extrav...	1	0	0.07	13966	1	1
GO:2000422	regulation of eosinophil chemotaxis	1	0	0.07	13967	1	1
GO:2000424	positive regulation of eosinophil chemot...	1	0	0.07	13968	1	1
GO:2000426	negative regulation of apoptotic cell cl...	2	0	0.14	13969	1	1
GO:2000431	regulation of cytokinesis, actomyosin co...	1	0	0.07	13970	1	1
GO:2000434	regulation of protein neddylation	3	0	0.21	13971	1	1
GO:2000435	negative regulation of protein neddylati...	2	0	0.14	13972	1	1
GO:2000436	positive regulation of protein neddylati...	1	0	0.07	13973	1	1
GO:2000437	regulation of monocyte extravasation	3	0	0.21	13974	1	1
GO:2000438	negative regulation of monocyte extravas...	1	0	0.07	13975	1	1
GO:2000439	positive regulation of monocyte extravas...	2	0	0.14	13976	1	1
GO:2000446	regulation of macrophage migration inhib...	1	0	0.07	13977	1	1
GO:2000449	regulation of CD8-positive, alpha-beta T...	2	0	0.14	13978	1	1
GO:2000451	positive regulation of CD8-positive, alp...	1	0	0.07	13979	1	1
GO:2000452	regulation of CD8-positive, alpha-beta c...	1	0	0.07	13980	1	1
GO:2000458	regulation of astrocyte chemotaxis	1	0	0.07	13981	1	1
GO:2000463	positive regulation of excitatory postsy...	14	0	0.98	13982	1	1
GO:2000464	positive regulation of astrocyte chemota...	1	0	0.07	13983	1	1
GO:2000465	regulation of glycogen (starch) synthase...	5	0	0.35	13984	1	1
GO:2000466	negative regulation of glycogen (starch)...	3	0	0.21	13985	1	1
GO:2000467	positive regulation of glycogen (starch)...	2	0	0.14	13986	1	1
GO:2000468	regulation of peroxidase activity	2	0	0.14	13987	1	1
GO:2000469	negative regulation of peroxidase activi...	1	0	0.07	13988	1	1
GO:2000470	positive regulation of peroxidase activi...	1	0	0.07	13989	1	1
GO:2000474	regulation of opioid receptor signaling ...	2	0	0.14	13990	1	1
GO:2000481	positive regulation of cAMP-dependent pr...	3	0	0.21	13991	1	1
GO:2000483	negative regulation of interleukin-8 sec...	6	0	0.42	13992	1	1
GO:2000491	positive regulation of hepatic stellate ...	3	0	0.21	13993	1	1
GO:2000501	regulation of natural killer cell chemot...	5	0	0.35	13994	1	1
GO:2000502	negative regulation of natural killer ce...	1	0	0.07	13995	1	1
GO:2000503	positive regulation of natural killer ce...	4	0	0.28	13996	1	1
GO:2000504	positive regulation of blood vessel remo...	2	0	0.14	13997	1	1
GO:2000508	regulation of dendritic cell chemotaxis	6	0	0.42	13998	1	1
GO:2000510	positive regulation of dendritic cell ch...	6	0	0.42	13999	1	1
GO:2000520	regulation of immunological synapse form...	3	0	0.21	14000	1	1
GO:2000521	negative regulation of immunological syn...	2	0	0.14	14001	1	1
GO:2000522	positive regulation of immunological syn...	1	0	0.07	14002	1	1
GO:2000526	positive regulation of glycoprotein bios...	1	0	0.07	14003	1	1
GO:2000532	regulation of renal albumin absorption	1	0	0.07	14004	1	1
GO:2000533	negative regulation of renal albumin abs...	1	0	0.07	14005	1	1
GO:2000536	negative regulation of entry of bacteriu...	1	0	0.07	14006	1	1
GO:2000537	regulation of B cell chemotaxis	1	0	0.07	14007	1	1
GO:2000538	positive regulation of B cell chemotaxis	1	0	0.07	14008	1	1
GO:2000543	positive regulation of gastrulation	1	0	0.07	14009	1	1
GO:2000544	regulation of endothelial cell chemotaxi...	2	0	0.14	14010	1	1
GO:2000546	positive regulation of endothelial cell ...	2	0	0.14	14011	1	1
GO:2000547	regulation of dendritic cell dendrite as...	1	0	0.07	14012	1	1
GO:2000551	regulation of T-helper 2 cell cytokine p...	6	0	0.42	14013	1	1
GO:2000552	negative regulation of T-helper 2 cell c...	2	0	0.14	14014	1	1
GO:2000553	positive regulation of T-helper 2 cell c...	4	0	0.28	14015	1	1
GO:2000554	regulation of T-helper 1 cell cytokine p...	4	0	0.28	14016	1	1
GO:2000556	positive regulation of T-helper 1 cell c...	4	0	0.28	14017	1	1
GO:2000559	regulation of CD24 biosynthetic process	1	0	0.07	14018	1	1
GO:2000560	positive regulation of CD24 biosynthetic...	1	0	0.07	14019	1	1
GO:2000561	regulation of CD4-positive, alpha-beta T...	6	0	0.42	14020	1	1
GO:2000562	negative regulation of CD4-positive, alp...	4	0	0.28	14021	1	1
GO:2000563	positive regulation of CD4-positive, alp...	3	0	0.21	14022	1	1
GO:2000564	regulation of CD8-positive, alpha-beta T...	5	0	0.35	14023	1	1
GO:2000565	negative regulation of CD8-positive, alp...	1	0	0.07	14024	1	1
GO:2000566	positive regulation of CD8-positive, alp...	2	0	0.14	14025	1	1
GO:2000567	regulation of memory T cell activation	1	0	0.07	14026	1	1
GO:2000568	positive regulation of memory T cell act...	1	0	0.07	14027	1	1
GO:2000569	regulation of T-helper 2 cell activation	1	0	0.07	14028	1	1
GO:2000570	positive regulation of T-helper 2 cell a...	1	0	0.07	14029	1	1
GO:2000575	negative regulation of microtubule motor...	1	0	0.07	14030	1	1
GO:2000584	negative regulation of platelet-derived ...	1	0	0.07	14031	1	1
GO:2000586	regulation of platelet-derived growth fa...	5	0	0.35	14032	1	1
GO:2000587	negative regulation of platelet-derived ...	3	0	0.21	14033	1	1
GO:2000588	positive regulation of platelet-derived ...	2	0	0.14	14034	1	1
GO:2000589	regulation of metanephric mesenchymal ce...	1	0	0.07	14035	1	1
GO:2000591	positive regulation of metanephric mesen...	1	0	0.07	14036	1	1
GO:2000601	positive regulation of Arp2/3 complex-me...	5	0	0.35	14037	1	1
GO:2000606	regulation of cell proliferation involve...	1	0	0.07	14038	1	1
GO:2000607	negative regulation of cell proliferatio...	1	0	0.07	14039	1	1
GO:2000609	regulation of thyroid hormone generation	1	0	0.07	14040	1	1
GO:2000611	positive regulation of thyroid hormone g...	1	0	0.07	14041	1	1
GO:2000615	regulation of histone H3-K9 acetylation	10	0	0.7	14042	1	1
GO:2000616	negative regulation of histone H3-K9 ace...	1	0	0.07	14043	1	1
GO:2000617	positive regulation of histone H3-K9 ace...	7	0	0.49	14044	1	1
GO:2000618	regulation of histone H4-K16 acetylation	6	0	0.42	14045	1	1
GO:2000619	negative regulation of histone H4-K16 ac...	3	0	0.21	14046	1	1
GO:2000620	positive regulation of histone H4-K16 ac...	2	0	0.14	14047	1	1
GO:2000631	regulation of pre-miRNA processing	1	0	0.07	14048	1	1
GO:2000632	negative regulation of pre-miRNA process...	1	0	0.07	14049	1	1
GO:2000638	regulation of SREBP signaling pathway	3	0	0.21	14050	1	1
GO:2000639	negative regulation of SREBP signaling p...	2	0	0.14	14051	1	1
GO:2000640	positive regulation of SREBP signaling p...	1	0	0.07	14052	1	1
GO:2000641	regulation of early endosome to late end...	17	0	1.19	14053	1	1
GO:2000642	negative regulation of early endosome to...	2	0	0.14	14054	1	1
GO:2000643	positive regulation of early endosome to...	8	0	0.56	14055	1	1
GO:2000644	regulation of receptor catabolic process	7	0	0.49	14056	1	1
GO:2000645	negative regulation of receptor cataboli...	3	0	0.21	14057	1	1
GO:2000646	positive regulation of receptor cataboli...	3	0	0.21	14058	1	1
GO:2000647	negative regulation of stem cell prolife...	4	0	0.28	14059	1	1
GO:2000653	regulation of genetic imprinting	3	0	0.21	14060	1	1
GO:2000654	regulation of cellular response to testo...	1	0	0.07	14061	1	1
GO:2000655	negative regulation of cellular response...	1	0	0.07	14062	1	1
GO:2000656	regulation of apolipoprotein binding	1	0	0.07	14063	1	1
GO:2000657	negative regulation of apolipoprotein bi...	1	0	0.07	14064	1	1
GO:2000659	regulation of interleukin-1-mediated sig...	6	0	0.42	14065	1	1
GO:2000660	negative regulation of interleukin-1-med...	4	0	0.28	14066	1	1
GO:2000661	positive regulation of interleukin-1-med...	1	0	0.07	14067	1	1
GO:2000662	regulation of interleukin-5 secretion	3	0	0.21	14068	1	1
GO:2000664	positive regulation of interleukin-5 sec...	3	0	0.21	14069	1	1
GO:2000665	regulation of interleukin-13 secretion	4	0	0.28	14070	1	1
GO:2000667	positive regulation of interleukin-13 se...	4	0	0.28	14071	1	1
GO:2000668	regulation of dendritic cell apoptotic p...	10	0	0.7	14072	1	1
GO:2000669	negative regulation of dendritic cell ap...	7	0	0.49	14073	1	1
GO:2000670	positive regulation of dendritic cell ap...	3	0	0.21	14074	1	1
GO:2000671	regulation of motor neuron apoptotic pro...	3	0	0.21	14075	1	1
GO:2000672	negative regulation of motor neuron apop...	3	0	0.21	14076	1	1
GO:2000676	positive regulation of type B pancreatic...	2	0	0.14	14077	1	1
GO:2000678	negative regulation of transcription reg...	11	0	0.77	14078	1	1
GO:2000679	positive regulation of transcription reg...	13	0	0.91	14079	1	1
GO:2000683	regulation of cellular response to X-ray	2	0	0.14	14080	1	1
GO:2000685	positive regulation of cellular response...	1	0	0.07	14081	1	1
GO:2000690	regulation of cardiac muscle cell myobla...	1	0	0.07	14082	1	1
GO:2000691	negative regulation of cardiac muscle ce...	1	0	0.07	14083	1	1
GO:2000696	regulation of epithelial cell differenti...	6	0	0.42	14084	1	1
GO:2000697	negative regulation of epithelial cell d...	2	0	0.14	14085	1	1
GO:2000698	positive regulation of epithelial cell d...	1	0	0.07	14086	1	1
GO:2000699	fibroblast growth factor receptor signal...	1	0	0.07	14087	1	1
GO:2000701	glial cell-derived neurotrophic factor r...	1	0	0.07	14088	1	1
GO:2000702	regulation of fibroblast growth factor r...	1	0	0.07	14089	1	1
GO:2000703	negative regulation of fibroblast growth...	1	0	0.07	14090	1	1
GO:2000705	regulation of dense core granule biogene...	2	0	0.14	14091	1	1
GO:2000706	negative regulation of dense core granul...	1	0	0.07	14092	1	1
GO:2000707	positive regulation of dense core granul...	1	0	0.07	14093	1	1
GO:2000718	regulation of maintenance of mitotic sis...	1	0	0.07	14094	1	1
GO:2000719	negative regulation of maintenance of mi...	1	0	0.07	14095	1	1
GO:2000726	negative regulation of cardiac muscle ce...	10	0	0.7	14096	1	1
GO:2000730	regulation of termination of RNA polymer...	1	0	0.07	14097	1	1
GO:2000733	regulation of glial cell-derived neurotr...	1	0	0.07	14098	1	1
GO:2000734	negative regulation of glial cell-derive...	1	0	0.07	14099	1	1
GO:2000739	regulation of mesenchymal stem cell diff...	5	0	0.35	14100	1	1
GO:2000740	negative regulation of mesenchymal stem ...	1	0	0.07	14101	1	1
GO:2000741	positive regulation of mesenchymal stem ...	3	0	0.21	14102	1	1
GO:2000752	regulation of glucosylceramide catabolic...	1	0	0.07	14103	1	1
GO:2000753	positive regulation of glucosylceramide ...	1	0	0.07	14104	1	1
GO:2000754	regulation of sphingomyelin catabolic pr...	1	0	0.07	14105	1	1
GO:2000755	positive regulation of sphingomyelin cat...	1	0	0.07	14106	1	1
GO:2000766	negative regulation of cytoplasmic trans...	6	0	0.42	14107	1	1
GO:2000768	positive regulation of nephron tubule ep...	1	0	0.07	14108	1	1
GO:2000774	positive regulation of cellular senescen...	9	0	0.63	14109	1	1
GO:2000775	histone H3-S10 phosphorylation involved ...	1	0	0.07	14110	1	1
GO:2000777	positive regulation of proteasomal ubiqu...	2	0	0.14	14111	1	1
GO:2000778	positive regulation of interleukin-6 sec...	16	0	1.12	14112	1	1
GO:2000790	regulation of mesenchymal cell prolifera...	1	0	0.07	14113	1	1
GO:2000791	negative regulation of mesenchymal cell ...	1	0	0.07	14114	1	1
GO:2000793	cell proliferation involved in heart val...	3	0	0.21	14115	1	1
GO:2000794	regulation of epithelial cell proliferat...	2	0	0.14	14116	1	1
GO:2000797	regulation of amniotic stem cell differe...	1	0	0.07	14117	1	1
GO:2000798	negative regulation of amniotic stem cel...	1	0	0.07	14118	1	1
GO:2000804	regulation of termination of RNA polymer...	1	0	0.07	14119	1	1
GO:2000806	positive regulation of termination of RN...	1	0	0.07	14120	1	1
GO:2000807	regulation of synaptic vesicle clusterin...	4	0	0.28	14121	1	1
GO:2000808	negative regulation of synaptic vesicle ...	1	0	0.07	14122	1	1
GO:2000809	positive regulation of synaptic vesicle ...	3	0	0.21	14123	1	1
GO:2000812	regulation of barbed-end actin filament ...	4	0	0.28	14124	1	1
GO:2000813	negative regulation of barbed-end actin ...	3	0	0.21	14125	1	1
GO:2000816	negative regulation of mitotic sister ch...	30	0	2.09	14126	1	1
GO:2000820	negative regulation of transcription fro...	1	0	0.07	14127	1	1
GO:2000821	regulation of grooming behavior	1	0	0.07	14128	1	1
GO:2000823	regulation of androgen receptor activity	4	0	0.28	14129	1	1
GO:2000825	positive regulation of androgen receptor...	4	0	0.28	14130	1	1
GO:2000826	regulation of heart morphogenesis	15	0	1.05	14131	1	1
GO:2000827	mitochondrial RNA surveillance	1	0	0.07	14132	1	1
GO:2000830	positive regulation of parathyroid hormo...	1	0	0.07	14133	1	1
GO:2000831	regulation of steroid hormone secretion	3	0	0.21	14134	1	1
GO:2000832	negative regulation of steroid hormone s...	2	0	0.14	14135	1	1
GO:2000833	positive regulation of steroid hormone s...	1	0	0.07	14136	1	1
GO:2000843	regulation of testosterone secretion	2	0	0.14	14137	1	1
GO:2000845	positive regulation of testosterone secr...	2	0	0.14	14138	1	1
GO:2000846	regulation of corticosteroid hormone sec...	3	0	0.21	14139	1	1
GO:2000847	negative regulation of corticosteroid ho...	2	0	0.14	14140	1	1
GO:2000848	positive regulation of corticosteroid ho...	1	0	0.07	14141	1	1
GO:2000849	regulation of glucocorticoid secretion	3	0	0.21	14142	1	1
GO:2000850	negative regulation of glucocorticoid se...	2	0	0.14	14143	1	1
GO:2000851	positive regulation of glucocorticoid se...	1	0	0.07	14144	1	1
GO:2000864	regulation of estradiol secretion	2	0	0.14	14145	1	1
GO:2000866	positive regulation of estradiol secreti...	1	0	0.07	14146	1	1
GO:2000909	regulation of sterol import	1	0	0.07	14147	1	1
GO:2000969	positive regulation of AMPA receptor act...	1	0	0.07	14148	1	1
GO:2000974	negative regulation of pro-B cell differ...	1	0	0.07	14149	1	1
GO:2000975	positive regulation of pro-B cell differ...	1	0	0.07	14150	1	1
GO:2000977	regulation of forebrain neuron different...	1	0	0.07	14151	1	1
GO:2000980	regulation of inner ear receptor cell di...	2	0	0.14	14152	1	1
GO:2000981	negative regulation of inner ear recepto...	1	0	0.07	14153	1	1
GO:2000983	regulation of ATP citrate synthase activ...	3	0	0.21	14154	1	1
GO:2000984	negative regulation of ATP citrate synth...	3	0	0.21	14155	1	1
GO:2001012	mesenchymal cell differentiation involve...	1	0	0.07	14156	1	1
GO:2001024	negative regulation of response to drug	19	0	1.33	14157	1	1
GO:2001026	regulation of endothelial cell chemotaxi...	11	0	0.77	14158	1	1
GO:2001027	negative regulation of endothelial cell ...	3	0	0.21	14159	1	1
GO:2001028	positive regulation of endothelial cell ...	8	0	0.56	14160	1	1
GO:2001029	regulation of cellular glucuronidation	1	0	0.07	14161	1	1
GO:2001031	positive regulation of cellular glucuron...	1	0	0.07	14162	1	1
GO:2001033	negative regulation of double-strand bre...	5	0	0.35	14163	1	1
GO:2001039	negative regulation of cellular response...	12	0	0.84	14164	1	1
GO:2001044	regulation of integrin-mediated signalin...	11	0	0.77	14165	1	1
GO:2001045	negative regulation of integrin-mediated...	2	0	0.14	14166	1	1
GO:2001046	positive regulation of integrin-mediated...	6	0	0.42	14167	1	1
GO:2001053	regulation of mesenchymal cell apoptotic...	1	0	0.07	14168	1	1
GO:2001054	negative regulation of mesenchymal cell ...	1	0	0.07	14169	1	1
GO:2001074	regulation of metanephric ureteric bud d...	1	0	0.07	14170	1	1
GO:2001076	positive regulation of metanephric urete...	1	0	0.07	14171	1	1
GO:2001107	negative regulation of Rho guanyl-nucleo...	1	0	0.07	14172	1	1
GO:2001108	positive regulation of Rho guanyl-nucleo...	1	0	0.07	14173	1	1
GO:2001136	negative regulation of endocytic recycli...	1	0	0.07	14174	1	1
GO:2001137	positive regulation of endocytic recycli...	2	0	0.14	14175	1	1
GO:2001138	regulation of phospholipid transport	6	0	0.42	14176	1	1
GO:2001140	positive regulation of phospholipid tran...	6	0	0.42	14177	1	1
GO:2001144	regulation of phosphatidylinositol-3,4,5...	1	0	0.07	14178	1	1
GO:2001145	negative regulation of phosphatidylinosi...	1	0	0.07	14179	1	1
GO:2001151	regulation of renal water transport	1	0	0.07	14180	1	1
GO:2001153	positive regulation of renal water trans...	1	0	0.07	14181	1	1
GO:2001160	regulation of histone H3-K79 methylation	3	0	0.21	14182	1	1
GO:2001161	negative regulation of histone H3-K79 me...	1	0	0.07	14183	1	1
GO:2001162	positive regulation of histone H3-K79 me...	2	0	0.14	14184	1	1
GO:2001163	regulation of phosphorylation of RNA pol...	1	0	0.07	14185	1	1
GO:2001165	positive regulation of phosphorylation o...	1	0	0.07	14186	1	1
GO:2001166	regulation of histone H2B ubiquitination	5	0	0.35	14187	1	1
GO:2001168	positive regulation of histone H2B ubiqu...	4	0	0.28	14188	1	1
GO:2001173	regulation of histone H2B conserved C-te...	1	0	0.07	14189	1	1
GO:2001179	regulation of interleukin-10 secretion	9	0	0.63	14190	1	1
GO:2001180	negative regulation of interleukin-10 se...	5	0	0.35	14191	1	1
GO:2001181	positive regulation of interleukin-10 se...	4	0	0.28	14192	1	1
GO:2001183	negative regulation of interleukin-12 se...	6	0	0.42	14193	1	1
GO:2001186	negative regulation of CD8-positive, alp...	10	0	0.7	14194	1	1
GO:2001188	regulation of T cell activation via T ce...	15	0	1.05	14195	1	1
GO:2001189	negative regulation of T cell activation...	7	0	0.49	14196	1	1
GO:2001190	positive regulation of T cell activation...	8	0	0.56	14197	1	1
GO:2001191	regulation of gamma-delta T cell activat...	5	0	0.35	14198	1	1
GO:2001193	positive regulation of gamma-delta T cel...	5	0	0.35	14199	1	1
GO:2001200	positive regulation of dendritic cell di...	6	0	0.42	14200	1	1
GO:2001201	regulation of transforming growth factor...	5	0	0.35	14201	1	1
GO:2001202	negative regulation of transforming grow...	5	0	0.35	14202	1	1
GO:2001204	regulation of osteoclast development	13	0	0.91	14203	1	1
GO:2001205	negative regulation of osteoclast develo...	8	0	0.56	14204	1	1
GO:2001206	positive regulation of osteoclast develo...	3	0	0.21	14205	1	1
GO:2001212	regulation of vasculogenesis	6	0	0.42	14206	1	1
GO:2001214	positive regulation of vasculogenesis	5	0	0.35	14207	1	1
GO:2001228	regulation of response to gamma radiatio...	2	0	0.14	14208	1	1
GO:2001229	negative regulation of response to gamma...	1	0	0.07	14209	1	1
GO:2001241	positive regulation of extrinsic apoptot...	8	0	0.56	14210	1	1
GO:2001245	regulation of phosphatidylcholine biosyn...	3	0	0.21	14211	1	1
GO:2001246	negative regulation of phosphatidylcholi...	2	0	0.14	14212	1	1
GO:2001247	positive regulation of phosphatidylcholi...	1	0	0.07	14213	1	1
GO:2001253	regulation of histone H3-K36 trimethylat...	3	0	0.21	14214	1	1
GO:2001255	positive regulation of histone H3-K36 tr...	2	0	0.14	14215	1	1
GO:2001259	positive regulation of cation channel ac...	27	0	1.88	14216	1	1
GO:2001260	regulation of semaphorin-plexin signalin...	1	0	0.07	14217	1	1
GO:2001267	regulation of cysteine-type endopeptidas...	15	0	1.05	14218	1	1
GO:2001268	negative regulation of cysteine-type end...	5	0	0.35	14219	1	1
GO:2001269	positive regulation of cysteine-type end...	10	0	0.7	14220	1	1
GO:2001271	negative regulation of cysteine-type end...	3	0	0.21	14221	1	1
GO:2001280	positive regulation of unsaturated fatty...	3	0	0.21	14222	1	1
GO:2001287	negative regulation of caveolin-mediated...	1	0	0.07	14223	1	1
GO:2001294	malonyl-CoA catabolic process	1	0	0.07	14224	1	1
GO:2001300	lipoxin metabolic process	3	0	0.21	14225	1	1
GO:2001301	lipoxin biosynthetic process	3	0	0.21	14226	1	1
GO:2001302	lipoxin A4 metabolic process	2	0	0.14	14227	1	1
GO:2001303	lipoxin A4 biosynthetic process	2	0	0.14	14228	1	1
GO:2001304	lipoxin B4 metabolic process	1	0	0.07	14229	1	1
GO:2001306	lipoxin B4 biosynthetic process	1	0	0.07	14230	1	1
GO:2001311	lysobisphosphatidic acid metabolic proce...	1	0	0.07	14231	1	1

### Sheet: ST8. DEU results
id	gene_id	chr	strand	logFC	t	P.Value	FDR	Name	start	end	AveExpr
218813	ENSG00000063438	5	+	-1.38585	-13.0241	1.62492e-37	2.01209e-32	AHRR	304176	304176	-1.57245
218857	ENSG00000063438	5	+	1.38585	13.0241	1.62492e-37	2.01209e-32	AHRR	435111	438291	-2.02054
238366	ENSG00000164307	5	-	0.191319	7.91145	2.60294e-15	2.14876e-10	ERAP1	96760810	96763228	2.53948
322028	ENSG00000123908	8	-	0.171757	7.10147	1.25658e-12	7.77992e-08	AGO2	140520156	140531420	5.65263
566840	ENSG00000150637	18	-	-0.294594	-6.77987	1.22618e-11	6.07336e-07	CD226	69961592	69961803	0.664833
560731	ENSG00000049759	18	+	0.492053	6.50332	7.92252e-11	3.27007e-06	NEDD4L	58398158	58401539	-1.20546
398192	ENSG00000149212	11	-	0.192075	6.10853	1.02189e-09	3.61534e-05	SESN3	95165513	95173147	6.68651
64543	ENSG00000159023	1	+	0.29793	6.03765	1.56899e-09	4.85709e-05	EPB41	29070391	29072169	2.75599
523070	ENSG00000133030	17	+	0.116932	5.82041	5.89675e-09	0.000162262	MPRIP	17189501	17192648	4.53039
380157	ENSG00000245552	11	+	-0.328524	-5.75961	8.60407e-09	0.000212524	AP000787.1	95157628	95157803	0.0650933
186024	ENSG00000080822	3	-	-0.337071	-5.74147	9.43964e-09	0.000212524	CLDND1	98522876	98522887	-1.11757
211287	ENSG00000132466	4	-	-0.111947	-5.51505	3.49991e-08	0.000696692	ANKRD17	73090667	73092300	4.96021
456807	ENSG00000075413	14	+	0.156113	5.50724	3.65712e-08	0.000696692	MARK3	103489397	103490951	2.62004
178225	ENSG00000144711	3	-	-0.294513	-5.48454	4.18041e-08	0.000739496	IQSEC1	12967387	12967460	0.0970256
557090	ENSG00000101608	18	+	-0.271949	-5.40042	6.69563e-08	0.00110547	MYL12A	3247530	3247587	-0.287964
451415	ENSG00000100614	14	+	0.167829	5.36688	8.07598e-08	0.00123465	PPM1A	60293356	60299087	5.38817
263249	ENSG00000124772	6	-	-0.408524	-5.36087	8.47512e-08	0.00123465	CPNE5	36746396	36746577	-1.48569
233585	ENSG00000154122	5	-	0.30929	5.33433	9.65214e-08	0.00132799	ANKH	14869031	14870182	0.756354
441605	ENSG00000139842	13	+	-0.178976	-5.32256	1.02913e-07	0.00134141	CUL4A	113229642	113230030	1.41105
412190	ENSG00000127314	12	+	0.141441	5.27182	1.35444e-07	0.00167716	RAP1B	68660523	68671901	4.65421
124460	ENSG00000169756	2	+	0.212389	5.21825	1.81786e-07	0.00211476	LIMS1	108621273	108621461	1.09339
363284	ENSG00000166169	10	-	0.243495	5.20781	1.9204e-07	0.00211476	POLL	101580417	101582225	0.774955
80440	ENSG00000152061	1	+	-0.158505	-5.20008	1.9972e-07	0.00211476	RABGAP1L	174964959	174964985	2.09689
224759	ENSG00000153113	5	+	-0.14831	-5.19183	2.08601e-07	0.00211476	CAST	96740745	96740783	2.03033
256742	ENSG00000152818	6	+	0.122141	5.18752	2.13479e-07	0.00211476	UTRN	144659844	144660275	2.95204
298436	ENSG00000106554	7	-	0.193705	5.17984	2.24198e-07	0.00213552	CHCHD3	133035921	133035987	-0.0234705
564683	ENSG00000134779	18	-	0.199863	5.15533	2.54333e-07	0.00233284	TPGS2	36777647	36780023	1.66058
252562	ENSG00000112146	6	+	0.21568	5.1212	3.04842e-07	0.00269626	FBXO9	53092825	53093316	1.95731
271272	ENSG00000112096	6	-	0.154462	5.02458	5.07856e-07	0.00433699	SOD2	159669057	159679063	5.55569
111096	ENSG00000158711	1	-	0.0972846	4.99001	6.10291e-07	0.00503803	ELK4	205607943	205616477	6.2524
461280	ENSG00000165525	14	-	-0.146779	-4.96121	7.02035e-07	0.00560845	NEMF	49785321	49785774	1.85117
486390	ENSG00000213614	15	-	0.24811	4.93976	7.85296e-07	0.00604722	HEXA	72356618	72356650	-1.10563
326255	ENSG00000122741	9	+	0.123148	4.93037	8.29206e-07	0.00604722	DCAF10	37863326	37867666	3.89133
170786	ENSG00000017260	3	+	-0.291351	-4.92861	8.30212e-07	0.00604722	ATP2C1	130850783	130850928	-1.77264
278086	ENSG00000263001	7	+	0.344967	4.91669	8.83339e-07	0.00625035	GTF2I	74753846	74754029	-1.89275
573306	ENSG00000072958	19	+	0.125775	4.87477	1.09321e-06	0.00745154	AP1M1	16235346	16245907	2.51124
628059	ENSG00000100351	22	+	0.136997	4.87174	1.11328e-06	0.00745154	GRAP2	39901082	39901330	2.79925
64554	ENSG00000159023	1	+	0.292175	4.83255	1.34986e-06	0.00861247	EPB41	29079441	29081664	1.53346
270702	ENSG00000131018	6	-	0.155476	4.83036	1.36358e-06	0.00861247	SYNE1	152143766	152145486	2.24254
385703	ENSG00000205531	11	-	0.127092	4.82522	1.40122e-06	0.00861247	NAP1L4	2952038	2952769	2.41486
483414	ENSG00000069966	15	-	0.172842	4.82215	1.42582e-06	0.00861247	GNB5	52115105	52120938	0.75572
80444	ENSG00000152061	1	+	-0.128951	-4.81364	1.48491e-06	0.00875583	RABGAP1L	174978807	174978890	2.95667
456809	ENSG00000075413	14	+	0.178035	4.80163	1.57688e-06	0.00908186	MARK3	103491108	103491538	1.13744
233559	ENSG00000154122	5	-	0.18018	4.78396	1.72609e-06	0.00968277	ANKH	14704800	14711087	3.48291
415317	ENSG00000166046	12	+	0.148141	4.77761	1.78167e-06	0.00968277	TCP11L2	106324057	106325913	4.05983
648545	ENSG00000196998	X	-	0.213263	4.77319	1.816e-06	0.00968277	WDR45	49077264	49077480	1.42823
626772	ENSG00000100150	22	+	0.292824	4.76724	1.87123e-06	0.00968277	DEPDC5	31813916	31814991	-1.59007
564691	ENSG00000134779	18	-	0.182559	4.76694	1.8767e-06	0.00968277	TPGS2	36788693	36790151	1.73377
529683	ENSG00000108424	17	+	-0.193344	-4.72931	2.25839e-06	0.0114143	KPNB1	47650178	47650284	-0.492113
458656	ENSG00000100461	14	-	0.0947017	4.71018	2.47902e-06	0.0122788	RBM23	22893206	22900644	4.36937
523068	ENSG00000133030	17	+	0.100402	4.66247	3.13031e-06	0.0152007	MPRIP	17186649	17189240	3.79736
239936	ENSG00000164398	5	-	-0.35741	-4.64669	3.39884e-06	0.0161872	ACSL6	131994452	131994579	-1.51093
80441	ENSG00000152061	1	+	-0.115881	-4.625	3.7521e-06	0.0175325	RABGAP1L	174969277	174969387	3.51568
137081	ENSG00000168397	2	+	0.298229	4.59528	4.33426e-06	0.0193575	ATG4B	241638261	241638370	-2.11308
170785	ENSG00000017260	3	+	-0.288138	-4.59343	4.36833e-06	0.0193575	ATP2C1	130850601	130850782	-2.13392
509408	ENSG00000103342	16	-	0.235776	4.58957	4.45725e-06	0.0193575	GSPT1	11868128	11872678	4.86525
195964	ENSG00000087266	4	+	0.0930068	4.58639	4.51738e-06	0.0193575	SH3BP2	2834294	2841096	5.24877
609536	ENSG00000087460	20	+	0.164926	4.58568	4.53349e-06	0.0193575	GNAS	58897440	58898940	2.98112
456777	ENSG00000075413	14	+	0.189298	4.56692	4.95741e-06	0.0206786	MARK3	103429193	103429373	0.664405
639228	ENSG00000101940	X	+	0.228504	4.56509	5.00988e-06	0.0206786	WDR13	48605194	48608867	-0.175233
361477	ENSG00000122359	10	-	0.0975434	4.55651	5.2161e-06	0.0211768	ANXA11	80150889	80155123	5.27845
173278	ENSG00000118855	3	+	0.127366	4.5484	5.41779e-06	0.0216409	MFSD1	158822443	158823193	1.82887
269228	ENSG00000079950	6	-	0.0705493	4.53987	5.66118e-06	0.0222542	STX7	132445867	132460850	7.42671
431030	ENSG00000139323	12	-	0.162306	4.52444	6.07877e-06	0.0235061	POC1B	89425380	89429460	1.64216
235326	ENSG00000170571	5	-	-0.406816	-4.52162	6.16949e-06	0.0235061	EMB	50442952	50442984	-1.99486
126830	ENSG00000115839	2	+	0.120899	4.51132	6.45974e-06	0.0241566	RAB3GAP1	135058087	135059066	1.7473
530191	ENSG00000159202	17	+	0.22585	4.50935	6.53529e-06	0.0241566	UBE2Z	48910690	48910807	-0.725883
451409	ENSG00000100614	14	+	0.166004	4.49298	7.05186e-06	0.0254597	PPM1A	60285742	60288555	3.62403
645740	ENSG00000165775	X	+	0.18787	4.49219	7.09346e-06	0.0254597	FUNDC2	155055572	155060303	1.70951
648544	ENSG00000196998	X	-	0.211167	4.475	7.64998e-06	0.027065	WDR45	49077074	49077263	1.1703
628127	ENSG00000100354	22	+	0.0821569	4.46849	7.8968e-06	0.0275447	TNRC6B	40323361	40335807	6.35222
61977	ENSG00000197312	1	+	0.0926046	4.46409	8.07766e-06	0.0277842	DDI2	15661723	15669044	5.03008
483422	ENSG00000069966	15	-	0.290921	4.44382	8.86336e-06	0.0300691	GNB5	52124640	52124823	-1.88043
608497	ENSG00000064601	20	+	0.213393	4.42664	9.5901e-06	0.032095	CTSA	45897041	45897625	0.0886986
80443	ENSG00000152061	1	+	-0.111402	-4.40996	1.03529e-05	0.033858	RABGAP1L	174976078	174976182	3.43886
104537	ENSG00000143416	1	-	0.355515	4.4094	1.03903e-05	0.033858	SELENBP1	151369555	151369712	2.35148
641297	ENSG00000102144	X	+	0.0991209	4.40237	1.07541e-05	0.0341549	PGK1	78126950	78129296	2.88099
460401	ENSG00000129521	14	-	0.342525	4.40307	1.07573e-05	0.0341549	EGLN3	33948233	33950395	-1.92683
399927	ENSG00000160613	11	-	0.0915698	4.39522	1.10863e-05	0.0347541	PCSK7	117209366	117218464	4.72741
319405	ENSG00000164924	8	-	0.110884	4.38386	1.16788e-05	0.0361538	YWHAZ	100922438	100923954	2.48502
471266	ENSG00000185880	15	+	0.301171	4.36883	1.25574e-05	0.0383939	TRIM69	44767444	44767825	-1.5941
205967	ENSG00000109572	4	+	0.238473	4.36523	1.27342e-05	0.0384595	CLCN3	169642708	169643168	-1.16949
200904	ENSG00000138756	4	+	0.103689	4.36237	1.29059e-05	0.03847	BMP2K	78912186	78916372	4.59164
338695	ENSG00000135018	9	-	0.0890136	4.36016	1.30484e-05	0.03847	UBQLN1	83666434	83669184	3.66576
124456	ENSG00000169756	2	+	-0.170465	-4.35556	1.33152e-05	0.0387949	LIMS1	108588466	108588628	1.379
78284	ENSG00000163565	1	+	-0.192191	-4.34246	1.41221e-05	0.0402918	IFI16	158999968	159000395	0.675952
443937	ENSG00000102804	13	-	0.178155	4.34185	1.41814e-05	0.0402918	TSC22D1	44573523	44574411	1.87058
299006	ENSG00000006459	7	-	0.0642676	4.33966	1.43171e-05	0.0402918	KDM7A	140084855	140090902	6.63098
240353	ENSG00000113558	5	-	0.105322	4.33521	1.45993e-05	0.0406244	SKP1	134148935	134157337	4.55396
131959	ENSG00000144426	2	+	0.147543	4.32619	1.51901e-05	0.0415254	NBEAL1	203191278	203191335	-0.209836
471258	ENSG00000185880	15	+	0.203085	4.32476	1.53475e-05	0.0415254	TRIM69	44756464	44758612	0.143158
623937	ENSG00000093010	22	+	0.308528	4.32341	1.54261e-05	0.0415254	COMT	19950942	19950978	-2.01352
623987	ENSG00000183597	22	+	0.208114	4.30818	1.64935e-05	0.0439213	TANGO2	20053552	20055942	1.36465
475536	ENSG00000140403	15	+	0.320703	4.30371	1.68521e-05	0.0443989	DNAJA4	78265481	78266039	-0.501996
654802	ENSG00000130830	X	-	0.277812	4.29423	1.75611e-05	0.0457797	MPP1	154781803	154782708	1.95677
62731	ENSG00000158828	1	+	0.210771	4.28198	1.86351e-05	0.0480735	PINK1	20638130	20639891	2.31223
80386	ENSG00000152061	1	+	0.230298	4.27537	1.9105e-05	0.0487775	RABGAP1L	174220712	174220971	-0.964103
201314	ENSG00000172493	4	+	-0.109643	-4.27202	1.9405e-05	0.0490379	AFF1	87046891	87047594	4.28567
414808	ENSG00000111666	12	+	0.221683	4.24413	2.20015e-05	0.0546693	CHPT1	101727040	101728900	1.21587
559868	ENSG00000141469	18	+	0.442002	4.24127	2.22627e-05	0.0546693	SLC14A1	45729986	45730120	-1.07811
484850	ENSG00000103657	15	-	0.159657	4.24012	2.23556e-05	0.0546693	HERC1	63636988	63637134	0.06327
368893	ENSG00000133816	11	+	0.183586	4.23853	2.25164e-05	0.0546693	MICAL2	12253234	12255642	1.8824
407802	ENSG00000167553	12	+	0.183543	4.23594	2.28547e-05	0.054952	TUBA1C	49188736	49189225	0.421457
532009	ENSG00000062716	17	+	0.0921269	4.23104	2.32977e-05	0.0551452	VMP1	59838398	59839767	4.77234
357411	ENSG00000150867	10	-	0.222578	4.23054	2.33804e-05	0.0551452	PIP4K2A	22691622	22691830	2.09113
178814	ENSG00000131374	3	-	0.215978	4.22262	2.41725e-05	0.0564756	TBC1D5	17672545	17672675	-0.869592
81214	ENSG00000135838	1	+	0.162337	4.22024	2.4464e-05	0.0566225	NPL	182794350	182794355	1.07955
604299	ENSG00000088812	20	+	0.23957	4.21437	2.51093e-05	0.0575778	ATRN	3634311	3634389	-1.51734
263253	ENSG00000124772	6	-	0.225203	4.20044	2.68813e-05	0.0606743	CPNE5	36754233	36756244	0.330037
611689	ENSG00000101384	20	-	0.299001	4.19908	2.69496e-05	0.0606743	JAG1	10658468	10658722	-1.81198
443938	ENSG00000102804	13	-	0.16349	4.19501	2.73756e-05	0.0609134	TSC22D1	44574412	44575647	2.18881
64521	ENSG00000159023	1	+	0.242106	4.19303	2.75477e-05	0.0609134	EPB41	29053313	29054514	1.74892
486249	ENSG00000067225	15	-	0.145195	4.18374	2.87175e-05	0.0629381	PKM	72203189	72204559	1.15557
80449	ENSG00000152061	1	+	-0.0999677	-4.17804	2.94356e-05	0.0635502	RABGAP1L	174989849	174990341	3.93941
564695	ENSG00000134779	18	-	0.209531	4.17768	2.951e-05	0.0635502	TPGS2	36798018	36798377	0.483521
582626	ENSG00000104973	19	+	0.119888	4.17012	3.0496e-05	0.0651075	MED25	49838580	49840383	3.14201
477615	ENSG00000196547	15	+	0.296702	4.16274	3.14696e-05	0.0666117	MAN2A2	90911852	90912042	-1.91849
93675	ENSG00000160058	1	-	0.0947184	4.15823	3.21416e-05	0.0674577	BSDC1	32366655	32368024	2.95178
566495	ENSG00000197563	18	-	0.204603	4.14356	3.42242e-05	0.0712249	PIGN	62075182	62075900	-0.553104
181841	ENSG00000225697	3	-	0.297294	4.13762	3.51548e-05	0.0725519	SLC26A6	48627529	48627945	-2.2917
124462	ENSG00000169756	2	+	0.363526	4.13121	3.61811e-05	0.0735479	LIMS1	108654919	108655011	-2.43347
80453	ENSG00000152061	1	+	-0.112446	-4.13053	3.62314e-05	0.0735479	RABGAP1L	174990514	174990593	2.82027
516842	ENSG00000040199	16	-	0.15401	4.12148	3.77459e-05	0.0752898	PHLPP2	71644928	71648169	2.2873
365324	ENSG00000188690	10	-	0.199078	4.12091	3.78106e-05	0.0752898	UROS	125802057	125802949	-0.304285
170244	ENSG00000114626	3	+	0.120898	4.11965	3.80015e-05	0.0752898	ABTB1	127677844	127679572	4.07721
96220	ENSG00000142961	1	-	0.124012	4.1109	3.98513e-05	0.0776775	MOB3C	46615134	46616465	1.90112
151266	ENSG00000082438	2	-	-0.147007	-4.10845	3.99173e-05	0.0776775	COBLL1	164694738	164695833	1.95916
485434	ENSG00000174485	15	-	0.150671	4.10559	4.03839e-05	0.0776775	DENND4A	65658046	65658437	0.925177
527961	ENSG00000168256	17	+	0.154882	4.10555	4.04693e-05	0.0776775	NKIRAS2	42020416	42021544	0.46039
477818	ENSG00000176463	15	+	0.196402	4.10351	4.0775e-05	0.0776775	SLCO3A1	91941318	91941576	-0.249565
252563	ENSG00000112146	6	+	0.193288	4.10166	4.10918e-05	0.0776836	FBXO9	53093317	53093465	1.34601
222926	ENSG00000083312	5	+	0.0639989	4.09619	4.2062e-05	0.0789154	TNPO1	72908952	72916733	6.03118
275648	ENSG00000065883	7	+	0.139985	4.09246	4.27304e-05	0.0795666	CDK13	39984105	39987152	0.765616
263248	ENSG00000124772	6	-	-0.366576	-4.08863	4.37491e-05	0.0802683	CPNE5	36745388	36745515	-2.62639
485475	ENSG00000174485	15	-	-0.0993494	-4.08535	4.40686e-05	0.0802683	DENND4A	65731642	65731700	3.43111
382626	ENSG00000256269	11	+	0.361268	4.08539	4.40796e-05	0.0802683	HMBS	119091875	119091993	-1.52282
502432	ENSG00000103047	16	+	-0.257555	-4.08134	4.48764e-05	0.0811228	TANGO6	68867221	68867976	-2.37767
421825	ENSG00000060138	12	-	0.26297	4.07826	4.54323e-05	0.0815325	YBX3	10710789	10713210	2.51774
321286	ENSG00000153310	8	-	0.148035	4.07628	4.58091e-05	0.0816172	FAM49B	129862335	129862335	0.12955
448873	ENSG00000100441	14	+	0.075326	4.07314	4.656e-05	0.0823626	KHNYN	24438409	24441834	5.39477
544469	ENSG00000172716	17	-	-0.27047	-4.06903	4.73067e-05	0.0826814	SLFN11	35373623	35373695	-2.24782
245996	ENSG00000124535	6	+	0.161278	4.06839	4.76148e-05	0.0826814	WRNIP1	2785746	2786952	-0.214777
75675	ENSG00000023902	1	+	0.102888	4.06704	4.77417e-05	0.0826814	PLEKHO1	150153483	150155789	3.65194
474746	ENSG00000179335	15	+	0.115295	4.0633	4.84315e-05	0.0832934	CLK3	74635217	74639436	1.87613
356018	ENSG00000067082	10	-	0.0714015	4.06022	4.9191e-05	0.0840162	KLF6	3776404	3779046	7.01088
393436	ENSG00000168067	11	-	0.108514	4.05462	5.02799e-05	0.0852878	MAP4K2	64784914	64788817	2.11939
192113	ENSG00000173889	3	-	0.0726784	4.05112	5.10473e-05	0.0859331	PHC3	170087584	170095220	6.34998
464179	ENSG00000119684	14	-	-0.191119	-4.04985	5.13543e-05	0.0859331	MLH3	75016787	75016988	-0.212381
309436	ENSG00000205038	8	+	0.367122	4.04462	5.27082e-05	0.0870934	PKHD1L1	109523233	109523386	-2.33116
80439	ENSG00000152061	1	+	-0.11674	-4.04311	5.27977e-05	0.0870934	RABGAP1L	174964768	174964958	2.41966
332390	ENSG00000204054	9	+	0.125105	4.04198	5.31027e-05	0.0870934	LINC00963	129508517	129512679	1.78069
357410	ENSG00000150867	10	-	0.297586	4.02589	5.68959e-05	0.0923315	PIP4K2A	22661743	22661875	0.438687
302092	ENSG00000104219	8	+	0.11182	4.02502	5.71651e-05	0.0923315	ZDHHC2	17220256	17224799	4.88699
396600	ENSG00000158555	11	-	0.24973	4.02275	5.76394e-05	0.0923315	GDPD5	75451333	75452331	-1.21471
560730	ENSG00000049759	18	+	0.322705	4.02197	5.77878e-05	0.0923315	NEDD4L	58396706	58398157	-1.47764
433735	ENSG00000173064	12	-	-0.141544	-4.01634	5.91473e-05	0.0937003	HECTD4	112210015	112210252	1.53979
158949	ENSG00000115677	2	-	0.224314	4.0153	5.94012e-05	0.0937003	HDLBP	241269361	241269561	-0.677267
648543	ENSG00000196998	X	-	0.2159	4.0085	6.11511e-05	0.0958501	WDR45	49076990	49077073	0.59958
564692	ENSG00000134779	18	-	0.138901	4.00641	6.1755e-05	0.0961879	TPGS2	36794106	36796071	2.32834
339825	ENSG00000130958	9	-	-0.285242	-4.00561	6.22338e-05	0.0963278	SLC35D2	96313444	96313965	-2.33538
470146	ENSG00000166140	15	+	0.258768	3.98734	6.69346e-05	0.10296	ZFYVE19	40809241	40809407	-1.81999
582699	ENSG00000104946	19	+	0.123669	3.97923	6.93247e-05	0.105837	TBC1D17	49878573	49879322	1.84081
239937	ENSG00000164398	5	-	-0.365626	-3.97845	6.96595e-05	0.105837	ACSL6	131994580	131994701	-2.64163
154938	ENSG00000155749	2	-	0.407358	3.97539	7.04694e-05	0.106415	ALS2CR12	201289723	201289785	-2.19608
385702	ENSG00000205531	11	-	0.145845	3.96894	7.226e-05	0.108457	NAP1L4	2951898	2952037	0.74168
336349	ENSG00000107262	9	-	0.358338	3.96462	7.36765e-05	0.108751	BAG1	33259885	33260441	0.0420035
651917	ENSG00000068366	X	-	-0.284598	-3.96427	7.37395e-05	0.108751	ACSL4	109733232	109733275	-2.85519
64052	ENSG00000142784	1	+	0.164011	3.96169	7.45823e-05	0.108751	WDTC1	27303796	27305000	1.10426
205964	ENSG00000109572	4	+	0.099489	3.95902	7.54017e-05	0.108751	CLCN3	169620683	169621063	2.41988
628063	ENSG00000100351	22	+	-0.126697	-3.95921	7.54146e-05	0.108751	GRAP2	39946817	39947092	1.95398
207555	ENSG00000123933	4	-	0.122912	3.95909	7.5493e-05	0.108751	MXD4	2252523	2255008	2.79997
607083	ENSG00000118707	20	+	-0.16837	-3.95969	7.55296e-05	0.108751	TGIF2	36590910	36591009	-0.338006
433734	ENSG00000173064	12	-	-0.149552	-3.95646	7.61153e-05	0.108933	HECTD4	112208494	112208630	1.2248
336335	ENSG00000107262	9	-	0.21775	3.95553	7.65358e-05	0.108933	BAG1	33252471	33255024	2.40339
242736	ENSG00000145901	5	-	0.14611	3.94818	7.88373e-05	0.111568	TNIP1	151080073	151080323	1.1037
374454	ENSG00000168439	11	+	0.219696	3.94556	7.97472e-05	0.111626	STIP1	64197190	64197270	-1.44226
401880	ENSG00000120451	11	-	-0.221719	-3.94546	7.97796e-05	0.111626	SNX19	130892751	130893059	-1.32347
298075	ENSG00000186591	7	-	0.233623	3.93326	8.3991e-05	0.116373	UBE2H	129857079	129857510	0.827463
411594	ENSG00000135655	12	+	0.0856254	3.93229	8.42303e-05	0.116373	USP15	62406120	62416389	5.7457
413761	ENSG00000173598	12	+	0.178179	3.93178	8.45825e-05	0.116373	NUDT4	93403249	93408146	2.01988
270696	ENSG00000131018	6	-	0.141033	3.92934	8.52001e-05	0.116575	SYNE1	152133489	152135103	1.64754
609534	ENSG00000087460	20	+	0.1432	3.92483	8.68779e-05	0.118218	GNAS	58895197	58895611	2.87486
112663	ENSG00000162923	1	-	0.109456	3.9191	8.90233e-05	0.120475	WDR26	224429297	224431476	3.26734
631220	ENSG00000100030	22	-	0.0583276	3.91648	9.01856e-05	0.121385	MAPK1	21754500	21763983	7.77694
80447	ENSG00000152061	1	+	-0.105574	-3.91406	9.0836e-05	0.1216	RABGAP1L	174988641	174988807	2.88756
398208	ENSG00000149212	11	-	0.26849	3.91024	9.24737e-05	0.123126	SESN3	95224452	95224484	0.557065
129560	ENSG00000170144	2	+	0.0833467	3.90024	9.63468e-05	0.127597	HNRNPA3	177220086	177223958	5.95402
559852	ENSG00000141469	18	+	0.409708	3.89634	9.77766e-05	0.1283	SLC14A1	45687025	45687217	-1.09061
157204	ENSG00000036257	2	-	0.182518	3.89597	9.79133e-05	0.1283	CUL3	224532981	224533094	-0.530518
161468	ENSG00000114166	3	+	0.156079	3.8897	0.00010056	0.131056	KAT2B	20148488	20149010	1.88542
208200	ENSG00000071127	4	-	0.13809	3.88828	0.000101076	0.131056	WDR1	10084441	10084442	0.474817
256588	ENSG00000146416	6	+	0.242281	3.88613	0.000102222	0.131852	AIG1	143337978	143339638	-1.19623
339344	ENSG00000196305	9	-	0.156731	3.88059	0.000104312	0.133852	IARS	92287413	92287790	-0.284353
192803	ENSG00000043093	3	-	0.135257	3.87609	0.000106502	0.135191	DCUN1D1	182938074	182942775	3.97891
364026	ENSG00000108039	10	-	0.0950193	3.87452	0.000106925	0.135191	XPNPEP1	109875669	109877553	2.39226
64569	ENSG00000159023	1	+	0.191878	3.87431	0.000106994	0.135191	EPB41	29112449	29114611	2.71688
299876	ENSG00000181220	7	-	0.118653	3.86211	0.00011287	0.141403	ZNF746	149487620	149491953	2.81064
443930	ENSG00000102804	13	-	0.224675	3.86131	0.000113052	0.141403	TSC22D1	44538326	44538721	0.163107
120485	ENSG00000163219	2	+	0.101347	3.85893	0.000114027	0.141905	ARHGAP25	68734952	68735075	2.60181
358849	ENSG00000188234	10	-	0.206534	3.85072	0.000118541	0.146786	AGAP4	45853655	45853875	-0.0147763
499014	ENSG00000121281	16	+	0.0752146	3.83431	0.000126041	0.153734	ADCY7	50315739	50318132	6.04651
212308	ENSG00000189308	4	-	-0.243632	-3.83365	0.000126514	0.153734	LIN54	82924690	82924850	-2.28786
565285	ENSG00000175387	18	-	0.0633793	3.83333	0.000126623	0.153734	SMAD2	47833096	47841224	5.79968
235327	ENSG00000170571	5	-	-0.358949	-3.83361	0.000126635	0.153734	EMB	50443190	50443248	-2.24215
508857	ENSG00000153048	16	-	0.114411	3.82969	0.00012859	0.154109	CARHSP1	8852943	8854912	2.60078
371174	ENSG00000052841	11	+	0.130696	3.82851	0.000129049	0.154109	TTC17	43396997	43397346	0.414584
144290	ENSG00000075340	2	-	-0.289506	-3.8283	0.000129347	0.154109	ADD2	70696291	70696396	-1.81932
628963	ENSG00000186654	22	+	0.224997	3.82606	0.000130511	0.154109	PRR5	44734108	44735026	-0.388863
654803	ENSG00000130830	X	-	0.317631	3.82323	0.000131861	0.154109	MPP1	154782709	154783234	0.760976
216347	ENSG00000120519	4	-	0.231279	3.82327	0.000131972	0.154109	SLC10A7	146477879	146478301	-1.46107
80450	ENSG00000152061	1	+	-0.124789	-3.82232	0.000132305	0.154109	RABGAP1L	174990342	174990409	1.70406
377461	ENSG00000168040	11	+	-0.186877	-3.82791	0.000132544	0.154109	FADD	70203163	70203745	-0.227955
377462	ENSG00000168040	11	+	0.186877	3.82791	0.000132544	0.154109	FADD	70206133	70207390	3.84017
533840	ENSG00000172794	17	+	-0.151093	-3.8165	0.000135629	0.156399	RAB37	74737271	74737365	0.29198
444664	ENSG00000102786	13	-	0.0724537	3.81597	0.000135777	0.156399	INTS6	51436426	51451024	5.34464
475886	ENSG00000103876	15	+	0.270795	3.81434	0.000136873	0.156931	FAH	80155951	80156491	-1.82053
204100	ENSG00000164134	4	+	0.222545	3.80883	0.00013982	0.159229	NAA15	139417866	139420033	-1.17335
240526	ENSG00000113648	5	-	0.0688554	3.80817	0.000140163	0.159229	H2AFY	135353046	135359396	6.42433
189983	ENSG00000163864	3	-	0.231869	3.80447	0.000142897	0.161593	NMNAT3	139634648	139637962	-0.46576
559867	ENSG00000141469	18	+	0.2827	3.7971	0.000146558	0.164126	SLC14A1	45729029	45729985	0.331964
365327	ENSG00000188690	10	-	0.192847	3.79625	0.000147111	0.164126	UROS	125807150	125807412	-0.575464
529681	ENSG00000108424	17	+	-0.210906	-3.79509	0.000147749	0.164126	KPNB1	47649878	47650151	-1.82039
274836	ENSG00000180354	7	+	0.299985	3.79565	0.000147983	0.164126	MTURN	30145801	30145959	-1.0893
480019	ENSG00000248905	15	-	-0.324852	-3.79426	0.00014845	0.164126	FMN1	33153048	33154914	-0.0187157
150721	ENSG00000115170	2	-	0.233097	3.7921	0.000149744	0.16482	ACVR1	157860055	157860179	-1.47665
544467	ENSG00000172716	17	-	-0.238026	-3.79039	0.000150647	0.165081	SLFN11	35373608	35373620	-1.88997
352652	ENSG00000166135	10	+	0.0636027	3.78944	0.000151515	0.165301	HIF1AN	100548093	100559998	5.78383
125973	ENSG00000136732	2	+	0.322456	3.78011	0.000157347	0.17091	GYPC	126657607	126658767	1.25263
647015	ENSG00000147010	X	-	-0.146989	-3.77791	0.000158379	0.17128	SH3KBP1	19887307	19887459	-0.0473185
646748	ENSG00000102054	X	-	0.196046	3.7754	0.000159978	0.172257	RBBP7	16852629	16852748	-1.16564
376509	ENSG00000173120	11	+	0.11697	3.77392	0.000160851	0.172448	KDM2A	67252338	67252693	1.3411
159889	ENSG00000163719	3	+	0.118217	3.77267	0.000161749	0.172662	MTMR14	9683245	9683728	0.749613
607134	ENSG00000118705	20	+	-0.116706	-3.77078	0.000163016	0.173146	RPN2	37179330	37179369	0.989316
597448	ENSG00000028277	19	-	0.10769	3.76989	0.0001636	0.173146	POU2F2	42086110	42089352	2.45454
506697	ENSG00000059145	16	-	-0.247322	-3.76645	0.000165816	0.174745	UNKL	1369934	1370129	-2.37005
59131	ENSG00000228794	1	+	0.189959	3.76407	0.000167594	0.175819	LINC01128	841374	841738	-0.0732484
533188	ENSG00000171634	17	+	-0.122271	-3.76264	0.000168255	0.175819	BPTF	67945572	67945891	1.43911
163928	ENSG00000144791	3	+	0.0869698	3.75828	0.000171828	0.178798	LIMD1	45676922	45686338	4.9394
213864	ENSG00000109332	4	-	0.0778291	3.74255	0.000182278	0.188878	UBE2D3	102810397	102812973	4.82748
557089	ENSG00000101608	18	+	-0.241155	-3.74062	0.000183886	0.189751	MYL12A	3247481	3247529	-1.39463
483435	ENSG00000069966	15	-	0.259254	3.73871	0.000185248	0.190363	GNB5	52139813	52139955	-2.16896
613423	ENSG00000101019	20	-	-0.145976	-3.73735	0.000186213	0.190564	UQCC1	35381918	35381925	0.204666
415316	ENSG00000166046	12	+	0.198165	3.73234	0.000190034	0.193673	TCP11L2	106323938	106324056	0.64472
107813	ENSG00000203747	1	-	0.133412	3.72846	0.000193151	0.196029	FCGR3A	161548421	161548675	6.15051
374463	ENSG00000168439	11	+	0.234533	3.72714	0.000193929	0.196029	STIP1	64202405	64202875	-1.94805
485476	ENSG00000174485	15	-	-0.0906089	-3.71983	0.00019954	0.197963	DENND4A	65732752	65732818	3.41963
525206	ENSG00000160551	17	+	0.0545731	3.71865	0.000200597	0.197963	TAOK1	29544341	29551904	6.61718
196004	ENSG00000087274	4	+	0.0942862	3.71747	0.000201363	0.197963	ADD1	2900314	2902914	3.23497
511168	ENSG00000103365	16	-	-0.24165	-3.71692	0.000201847	0.197963	GGA2	23521793	23521995	-2.17042
340564	ENSG00000136826	9	-	0.114405	3.71758	0.00020206	0.197963	KLF4	107484854	107485926	2.84643
566241	ENSG00000134440	18	-	-0.236675	-3.71536	0.000203142	0.197963	NARS	57621801	57621808	-1.9696
615258	ENSG00000244687	20	-	-0.224014	-3.71406	0.000204361	0.197963	UBE2V1	50113137	50113139	-0.959053
336891	ENSG00000005238	9	-	0.146805	3.71371	0.000204734	0.197963	FAM214B	35108738	35111268	1.90284
443936	ENSG00000102804	13	-	0.201742	3.71319	0.00020509	0.197963	TSC22D1	44573346	44573522	0.542511
300914	ENSG00000147364	8	+	-0.246183	-3.71145	0.00020654	0.197963	FBXO25	406955	407066	-1.92874
225131	ENSG00000145725	5	+	0.0904993	3.71078	0.000206783	0.197963	PPIP5K2	103203524	103212799	3.76261
285142	ENSG00000197448	7	+	-0.210205	-3.70976	0.000207848	0.197963	GSTK1	143263456	143263470	-1.17876
285143	ENSG00000197448	7	+	-0.181767	-3.70949	0.000208072	0.197963	GSTK1	143263471	143263486	-0.560516
464230	ENSG00000119638	14	-	-0.224926	-3.70914	0.000208204	0.197963	NEK9	75084859	75085095	-2.26505
336536	ENSG00000137073	9	-	0.200385	3.70903	0.000208348	0.197963	UBAP2	33994481	33996222	-0.0711451
339351	ENSG00000196305	9	-	0.160145	3.70855	0.000208631	0.197963	IARS	92293441	92293610	-0.402198
648542	ENSG00000196998	X	-	0.197734	3.70587	0.000210787	0.19797	WDR45	49076891	49076989	0.653609
196011	ENSG00000087274	4	+	0.1581	3.70537	0.000211222	0.19797	ADD1	2907204	2907376	0.432852
384201	ENSG00000151702	11	+	0.0991626	3.70428	0.000212445	0.19797	FLI1	128803876	128805365	2.49543
405934	ENSG00000111790	12	+	0.108059	3.70302	0.000213613	0.19797	FGFR1OP2	26960996	26963341	3.65529
270726	ENSG00000131018	6	-	0.142183	3.70172	0.000214184	0.19797	SYNE1	152185274	152185411	1.2947
197325	ENSG00000118579	4	+	-0.161263	-3.70181	0.00021471	0.19797	MED28	17614648	17614663	-0.970206
474764	ENSG00000103653	15	+	0.170664	3.70076	0.000215166	0.19797	CSK	74790817	74790946	0.000234403
368745	ENSG00000247271	11	+	0.195299	3.70217	0.00021537	0.19797	ZBED5-AS1	10858367	10858942	-0.426892
107301	ENSG00000132716	1	-	-0.134167	-3.7002	0.000215833	0.19797	DCAF8	160262117	160262275	0.261466
392075	ENSG00000149532	11	-	-0.271795	-3.69751	0.000217908	0.198279	CPSF7	61419922	61419948	-2.23126
577275	ENSG00000105254	19	+	0.256137	3.69771	0.000218096	0.198279	TBCB	36121895	36122173	-1.83184
476688	ENSG00000170776	15	+	0.0963223	3.69666	0.000218571	0.198279	AKAP13	85533584	85533880	2.68332
538392	ENSG00000074370	17	-	0.136483	3.6952	0.000219949	0.1988	ATP2A3	3936470	3937087	1.0643
205965	ENSG00000109572	4	+	0.115754	3.69153	0.000223244	0.200631	CLCN3	169635913	169635982	1.17887
629346	ENSG00000100416	22	+	-0.250949	-3.69107	0.000223595	0.200631	TRMU	46356072	46356072	-2.37367
464182	ENSG00000119684	14	-	-0.140532	-3.68693	0.000227304	0.203223	MLH3	75018829	75018980	0.661577
458955	ENSG00000100813	14	-	-0.158386	-3.68359	0.000230163	0.204753	ACIN1	23061572	23061622	-0.322975
80454	ENSG00000152061	1	+	-0.076999	-3.683	0.000230669	0.204753	RABGAP1L	174990594	174993586	5.31608
297825	ENSG00000128594	7	-	0.100762	3.68276	0.000231736	0.204966	LRRC4	128027071	128030158	4.65791
382929	ENSG00000184232	11	+	0.264482	3.68189	0.000232974	0.205327	OAF	120217097	120217513	-2.04703
631897	ENSG00000100099	22	-	-0.17661	-3.67941	0.00023406	0.205553	HPS4	26457859	26457967	-0.621234
434043	ENSG00000122965	12	-	-0.185882	-3.67682	0.000236457	0.206924	RBM19	113822808	113823089	-0.842763
380161	ENSG00000245552	11	+	-0.269028	-3.67599	0.000237797	0.207006	AP000787.1	95204806	95204880	-1.17348
531857	ENSG00000175155	17	+	0.0881885	3.67562	0.000238222	0.207006	YPEL2	59353527	59356303	3.19427
80448	ENSG00000152061	1	+	-0.119262	-3.66841	0.00024423	0.211433	RABGAP1L	174988808	174988838	1.72923
505323	ENSG00000197912	16	+	0.246066	3.66748	0.000245024	0.211433	SPG7	89557751	89557752	-2.1505
246268	ENSG00000145982	6	+	0.233654	3.65792	0.000255361	0.219587	FARS2	5431669	5431810	-2.06277
144603	ENSG00000114978	2	-	0.0540039	3.65521	0.000257706	0.220837	MOB1A	74152528	74156645	7.19596
410930	ENSG00000182199	12	+	0.117345	3.64773	0.000264805	0.226138	SHMT2	57234552	57234694	1.34847
566837	ENSG00000150637	18	-	0.156942	3.64674	0.000266054	0.226424	CD226	69956755	69956924	0.564215
107302	ENSG00000132716	1	-	-0.146631	-3.64484	0.000268036	0.2269	DCAF8	160262276	160262407	-0.314922
463233	ENSG00000072121	14	-	0.175998	3.64355	0.000269108	0.2269	ZFYVE26	67761585	67762202	-0.618218
109253	ENSG00000135821	1	-	0.132389	3.64329	0.000269513	0.2269	GLUL	182389070	182390304	3.64779
88330	ENSG00000008128	1	-	0.235627	3.64302	0.000270278	0.2269	CDK11A	1704761	1704903	-1.13658
351606	ENSG00000180628	10	+	0.0959553	3.64058	0.000272789	0.227605	PCGF5	91278269	91284329	5.94101
240376	ENSG00000113558	5	-	0.179365	3.64004	0.000272956	0.227605	SKP1	134174515	134174765	0.129203
114274	ENSG00000143702	1	-	0.149345	3.6371	0.000275888	0.229278	CEP170	243211213	243211885	-0.0767424
252576	ENSG00000112146	6	+	0.244587	3.6352	0.000278076	0.230323	FBXO9	53099604	53100873	-0.128847
64555	ENSG00000159023	1	+	0.292623	3.63368	0.00027954	0.230764	EPB41	29082466	29082757	0.303395
508036	ENSG00000167984	16	-	0.0763187	3.63014	0.000283691	0.233412	NLRC3	3539038	3541824	4.84693
64560	ENSG00000159023	1	+	0.246977	3.62414	0.000290062	0.237864	EPB41	29096605	29097586	0.988968
649830	ENSG00000126970	X	-	0.270567	3.61958	0.000296303	0.241282	ZC4H2	64917897	64919041	-2.21425
357397	ENSG00000150867	10	-	0.204553	3.61879	0.00029645	0.241282	PIP4K2A	22567537	22567770	1.68084
196610	ENSG00000132405	4	+	-0.146338	-3.61823	0.000297153	0.241282	TBC1D14	6909845	6909951	0.331892
363286	ENSG00000166169	10	-	0.24549	3.61073	0.00030571	0.247419	POLL	101582892	101583193	-0.793041
345355	ENSG00000108021	10	+	0.146352	3.60842	0.000308392	0.248777	FAM208B	5714208	5714574	-0.0231876
513971	ENSG00000103494	16	-	0.272041	3.60778	0.000309615	0.248953	RPGRIP1L	53648964	53649115	-2.3751
124871	ENSG00000153214	2	+	-0.22334	-3.60468	0.000313065	0.250877	TMEM87B	112055223	112055719	-1.87581
134553	ENSG00000144468	2	+	0.117638	3.60378	0.000314035	0.250877	RHBDD1	226995902	226999201	2.65188
111692	ENSG00000143493	1	-	0.235092	3.60252	0.000315525	0.251257	INTS7	211966124	211966429	-2.22049
64495	ENSG00000159023	1	+	0.253398	3.59476	0.000324845	0.25785	EPB41	28914626	28914768	0.849298
606483	ENSG00000125970	20	+	0.0870653	3.59267	0.000327812	0.259279	RALY	34080272	34084884	3.32717
115106	ENSG00000171853	2	+	0.0901829	3.59173	0.000328739	0.259279	TRAPPC12	3454612	3457149	2.47224
485474	ENSG00000174485	15	-	-0.0810428	-3.58978	0.000331227	0.260412	DENND4A	65729534	65729678	4.12316
307764	ENSG00000085719	8	+	0.231291	3.58611	0.000336005	0.262697	CPNE3	86561412	86561498	-2.40195
80427	ENSG00000152061	1	+	0.213753	3.5858	0.000336255	0.262697	RABGAP1L	174875546	174875713	-0.887016
170924	ENSG00000198585	3	+	0.0832014	3.58373	0.000340652	0.265295	NUDT16	131383440	131388830	4.90058
471071	ENSG00000140264	15	+	0.161318	3.5776	0.000347419	0.268547	SERF2	43794596	43796089	3.55171
305598	ENSG00000164808	8	+	0.227631	3.57646	0.000348542	0.268547	SPIDR	47330780	47330895	-2.01226
458954	ENSG00000100813	14	-	-0.187894	-3.57634	0.000348691	0.268547	ACIN1	23061502	23061571	-1.34598
78286	ENSG00000163565	1	+	-0.177757	-3.57608	0.000349165	0.268547	IFI16	159008995	159009225	0.197197
625272	ENSG00000099991	22	+	-0.154848	-3.5729	0.000353288	0.270877	CABIN1	24164490	24164563	-0.463338
477659	ENSG00000196547	15	+	0.0942553	3.56662	0.000361777	0.275973	MAN2A2	90921195	90922579	2.81802
155353	ENSG00000114933	2	-	0.0644612	3.56691	0.000362163	0.275973	INO80D	205993721	206005533	6.27547
451398	ENSG00000100614	14	+	0.195105	3.56572	0.000363477	0.276124	PPM1A	60256762	60256866	1.10555
107814	ENSG00000203747	1	-	0.162168	3.5648	0.000364925	0.276377	FCGR3A	161548676	161548678	3.39998
135828	ENSG00000077044	2	+	0.185852	3.55853	0.00037322	0.281797	DGKD	233392070	233392399	-0.784366
127482	ENSG00000204406	2	+	-0.272694	-3.55098	0.000384035	0.288741	MBD5	148021027	148021046	-2.36799
443923	ENSG00000102804	13	-	-0.145171	-3.54945	0.000386716	0.288741	TSC22D1	44436504	44436596	1.93493
450167	ENSG00000125375	14	+	0.120837	3.54898	0.000387434	0.288741	ATP5S	50332237	50334907	1.54438
349461	ENSG00000156515	10	+	0.202136	3.54835	0.000388107	0.288741	HK1	69384482	69384795	0.39712
119837	ENSG00000173209	2	+	0.143753	3.54818	0.000388246	0.288741	AHSA2P	61185866	61185979	0.620593
415588	ENSG00000136003	12	+	0.0947733	3.54376	0.000395038	0.292153	ISCU	108562737	108564059	2.69356
198127	ENSG00000109787	4	+	0.0594339	3.54377	0.000395957	0.292153	KLF3	38697082	38701042	7.0692
601272	ENSG00000105379	19	-	0.181311	3.5436	0.000396373	0.292153	ETFB	51354309	51357106	-0.23022
485435	ENSG00000174485	15	-	0.0834609	3.5399	0.00040059	0.294385	DENND4A	65659123	65661776	3.66651
366533	ENSG00000177666	11	+	0.131355	3.53925	0.000402218	0.294707	PNPLA2	820835	821627	1.9821
186025	ENSG00000080822	3	-	-0.257379	-3.53584	0.000406853	0.296428	CLDND1	98522888	98522899	-2.22776
66695	ENSG00000227533	1	+	0.336041	3.53833	0.000407774	0.296428	SLC2A1-AS1	42974189	42976428	-1.90355
301012	ENSG00000182372	8	+	-0.237658	-3.53495	0.000409248	0.296428	CLN8	1772924	1772985	-2.00142
232188	ENSG00000176783	5	+	0.118005	3.53419	0.000409448	0.296428	RUFY1	179567461	179567509	1.34107
353285	ENSG00000148842	10	+	0.119847	3.53421	0.00041072	0.296428	CNNM2	103078352	103090221	2.60529
437480	ENSG00000186184	13	+	-0.221584	-3.53246	0.000412065	0.296428	POLR1D	27620947	27621104	-0.74727
135098	ENSG00000173692	2	+	0.145546	3.5319	0.000412945	0.296428	PSMD1	231108564	231109122	-0.171213
79185	ENSG00000152332	1	+	0.0561276	3.52584	0.000423582	0.302579	UHMK1	162524055	162529610	6.73159
485477	ENSG00000174485	15	-	-0.0793879	-3.52491	0.000423958	0.302579	DENND4A	65737707	65737945	4.15271
458672	ENSG00000100461	14	-	0.116657	3.52363	0.00042592	0.302692	RBM23	22902962	22903994	1.00421
548739	ENSG00000004897	17	-	0.0842943	3.52297	0.000427032	0.302692	CDC27	47117703	47120254	3.79501
82862	ENSG00000163444	1	+	0.124002	3.52298	0.000427783	0.302692	TMEM183A	203015049	203015572	1.60777
237418	ENSG00000145687	5	-	0.210367	3.52119	0.000429998	0.303393	SSBP2	81710678	81710768	-1.29602
394838	ENSG00000172725	11	-	0.220836	3.51953	0.000433072	0.304693	CORO1B	67438076	67438081	-1.08833
175707	ENSG00000156931	3	+	0.104965	3.51795	0.000435056	0.305222	VPS8	184834743	184834951	1.3506
398206	ENSG00000149212	11	-	0.225151	3.51754	0.000436419	0.305313	SESN3	95200911	95201103	0.870121
353542	ENSG00000148700	10	+	-0.13785	-3.51212	0.000444851	0.309652	ADD3	110007964	110008207	-0.318005
295462	ENSG00000166925	7	-	0.208788	3.51259	0.000445122	0.309652	TSC22D4	100473788	100474273	-0.859687
523069	ENSG00000133030	17	+	0.135206	3.5111	0.00044655	0.309775	MPRIP	17189241	17189500	0.398124
256685	ENSG00000152818	6	+	-0.0957266	-3.5083	0.00045115	0.312092	UTRN	144291737	144291828	2.02679
213880	ENSG00000109332	4	-	-0.109584	-3.50208	0.000461874	0.318621	UBE2D3	102827427	102827500	1.53406
213858	ENSG00000109332	4	-	-0.078618	-3.50029	0.000464988	0.319878	UBE2D3	102809672	102809703	4.12245
64525	ENSG00000159023	1	+	-0.133184	-3.49866	0.000467792	0.320916	EPB41	29060422	29060484	5.25082
470836	ENSG00000166946	15	+	-0.207499	-3.49664	0.000471673	0.322684	CCNDBP1	43185439	43185445	-1.52034
633972	ENSG00000184381	22	-	-0.212251	-3.49433	0.000475606	0.324479	PLA2G6	38111872	38112305	-1.40504
98055	ENSG00000116641	1	-	0.23941	3.49247	0.000478845	0.325139	DOCK7	62627559	62629673	-1.7101
216509	ENSG00000198589	4	-	-0.190957	-3.49224	0.0004792	0.325139	LRBA	150321369	150321383	-1.37694
274389	ENSG00000105926	7	+	0.1212	3.4903	0.000483314	0.327034	MPP6	24689541	24694193	2.06246
85731	ENSG00000181873	1	+	0.168433	3.49171	0.000485719	0.327595	IBA57	228175576	228182257	2.85839
100871	ENSG00000134215	1	-	0.162452	3.48756	0.00048777	0.327595	VAV3	107668839	107668962	-0.434315
213824	ENSG00000109332	4	-	0.0729391	3.48733	0.000488111	0.327595	UBE2D3	102794390	102795975	4.75134
248416	ENSG00000243753	6	+	0.313114	3.48275	0.000498513	0.332799	HLA-L	30263276	30266951	1.17553
387320	ENSG00000184014	11	-	0.140829	3.48171	0.000498552	0.332799	DENND5A	9175240	9175694	0.157907
64540	ENSG00000159023	1	+	0.251812	3.48	0.000501614	0.333943	EPB41	29069523	29070363	0.727121
82185	ENSG00000151414	1	+	0.158213	3.47956	0.000503043	0.333997	NEK7	198206874	198207224	-0.305446
80451	ENSG00000152061	1	+	-0.100679	-3.47695	0.000507437	0.336013	RABGAP1L	174990410	174990485	2.39107
223640	ENSG00000164329	5	+	0.140191	3.47498	0.000511276	0.336425	TENT2	79620567	79620617	0.169812
80387	ENSG00000152061	1	+	0.0843002	3.47451	0.000512071	0.336425	RABGAP1L	174220972	174221164	3.75767
196012	ENSG00000087274	4	+	0.121433	3.47447	0.000512134	0.336425	ADD1	2907377	2907742	1.24717
598643	ENSG00000125746	19	-	-0.182412	-3.47321	0.000514743	0.337244	EML2	45621207	45621332	-0.908629
114934	ENSG00000143727	2	+	0.154458	3.47157	0.000518153	0.338209	ACP1	272631	273155	0.995255
386050	ENSG00000110713	11	-	-0.0812249	-3.4705	0.000519734	0.338209	NUP98	3711835	3712563	2.63078
425648	ENSG00000187778	12	-	-0.140677	-3.47025	0.000520437	0.338209	MCRS1	49558843	49558970	0.12954
573159	ENSG00000167460	19	+	0.161219	3.46958	0.000521678	0.338209	TPM4	16080915	16081019	0.130754
540594	ENSG00000007237	17	-	-0.214092	-3.46608	0.000528575	0.341778	GAS7	10114442	10114553	-0.675268
232189	ENSG00000176783	5	+	0.113886	3.4654	0.000529946	0.341778	RUFY1	179567510	179567562	1.41823
80196	ENSG00000197959	1	+	0.29935	3.46478	0.000531477	0.341778	DNM3	172308840	172311284	-2.0614
268500	ENSG00000111860	6	-	0.203502	3.46348	0.00053383	0.341778	CEP85L	118656763	118657121	-1.00387
408381	ENSG00000161813	12	+	0.220294	3.46326	0.000534084	0.341778	LARP4	50454418	50454962	-1.59749
618443	ENSG00000157540	21	+	0.104664	3.46143	0.000537623	0.342788	DYRK1A	37430269	37430400	1.20544
444379	ENSG00000136161	13	-	0.126742	3.4613	0.000538431	0.342788	RCBTB2	48492440	48492573	0.662107
270704	ENSG00000131018	6	-	0.104852	3.45881	0.000542644	0.343234	SYNE1	152145556	152147763	2.66052
443931	ENSG00000102804	13	-	0.202978	3.45907	0.000542906	0.343234	TSC22D1	44538722	44538888	0.180456
456162	ENSG00000078304	14	+	-0.116442	-3.45857	0.000543305	0.343234	PPP2R5C	101762905	101762927	1.08207
505297	ENSG00000197912	16	+	-0.248185	-3.45779	0.000544755	0.343234	SPG7	89555959	89556085	-2.50017
65566	ENSG00000092847	1	+	0.0693196	3.45647	0.000548137	0.343234	AGO1	35920959	35930528	4.97771
79737	ENSG00000143164	1	+	0.145698	3.45612	0.00054862	0.343234	DCAF6	168023048	168024050	0.887541
456161	ENSG00000078304	14	+	-0.14224	-3.45584	0.000548833	0.343234	PPP2R5C	101761900	101761920	0.278325
357408	ENSG00000150867	10	-	0.290181	3.45486	0.000551305	0.343912	PIP4K2A	22646219	22646272	-0.0156535
208178	ENSG00000109667	4	-	-0.155914	-3.45398	0.000553572	0.344458	SLC2A9	10034225	10036140	0.384634
93123	ENSG00000162511	1	-	0.0712411	3.45165	0.000558661	0.345999	LAPTM5	30732469	30733888	7.71174
80452	ENSG00000152061	1	+	-0.102342	-3.45099	0.000558842	0.345999	RABGAP1L	174990486	174990513	2.23899
256773	ENSG00000152818	6	+	0.141826	3.44965	0.000561519	0.346789	UTRN	144837114	144837244	0.0811319
270725	ENSG00000131018	6	-	0.0972652	3.44326	0.000574838	0.354131	SYNE1	152180136	152180294	3.20598
572667	ENSG00000123143	19	+	0.240182	3.44083	0.000580385	0.355937	PKN1	14469518	14469751	-2.27258
79449	ENSG00000143198	1	+	0.143731	3.44088	0.000580643	0.355937	MGST3	165645661	165647895	0.535868
373925	ENSG00000149503	11	+	-0.252369	-3.43994	0.000582738	0.356339	INCENP	62140234	62140285	-2.46088
505321	ENSG00000197912	16	+	0.222342	3.43615	0.00059018	0.358753	SPG7	89557749	89557749	-1.93029
488398	ENSG00000103942	15	-	0.15883	3.43672	0.000590624	0.358753	HOMER2	82836946	82847247	0.576157
463169	ENSG00000100568	14	-	0.0954927	3.43591	0.000592105	0.358753	VTI1B	67647075	67651151	5.30162
453592	ENSG00000119686	14	+	-0.208585	-3.43561	0.00059248	0.358753	FLVCR2	75579456	75579583	-1.29358
531008	ENSG00000108846	17	+	0.328176	3.43458	0.000594028	0.358813	ABCC3	50678899	50679797	-2.08499
119397	ENSG00000115306	2	+	0.158147	3.43317	0.000597039	0.359755	SPTBN1	54669676	54671445	0.0724038
533189	ENSG00000171634	17	+	-0.160233	-3.43221	0.000598991	0.360055	BPTF	67945892	67945896	-0.0796121
263816	ENSG00000112576	6	-	-0.136802	-3.43108	0.000601711	0.360814	CCND3	41941452	41941519	0.899344
107810	ENSG00000203747	1	-	-0.135412	-3.42737	0.000610611	0.36415	FCGR3A	161543012	161543199	4.96322
149256	ENSG00000152102	2	-	0.080864	3.42755	0.000611616	0.36415	FAM168B	131047876	131052366	5.3156
367581	ENSG00000167323	11	+	0.150465	3.42622	0.000612461	0.36415	STIM1	3868048	3868274	-0.0157494
173283	ENSG00000118855	3	+	0.140025	3.42594	0.000613157	0.36415	MFSD1	158824237	158824476	0.100022
188918	ENSG00000169714	3	-	-0.19927	-3.42425	0.000617358	0.365768	CNBP	129183897	129183899	-1.58383
573158	ENSG00000167460	19	+	0.168525	3.42236	0.000621254	0.367198	TPM4	16080826	16080914	-0.0927775
166675	ENSG00000168297	3	+	0.0841646	3.42124	0.000623924	0.367898	PXK	58412964	58414527	2.78347
568056	ENSG00000118046	19	+	0.141641	3.41953	0.000627928	0.36938	STK11	1223638	1226453	1.79253
190354	ENSG00000181804	3	-	0.167658	3.41743	0.00063312	0.371012	SLC9A9	143847594	143847983	-0.778266
298074	ENSG00000186591	7	-	0.248276	3.41713	0.000633699	0.371012	UBE2H	129856973	129857078	0.024066
204219	ENSG00000164136	4	+	0.131433	3.41477	0.000639329	0.372698	IL15	141714657	141719130	1.05736
134031	ENSG00000135924	2	+	0.233595	3.41452	0.000639589	0.372698	DNAJB2	219280694	219281373	0.0703163
530957	ENSG00000108846	17	+	0.343456	3.41244	0.000644415	0.374629	ABCC3	50635523	50635915	-2.43168
229460	ENSG00000123643	5	+	0.092634	3.41142	0.000646965	0.374986	SLC36A1	151488691	151492381	3.53987
119839	ENSG00000173209	2	+	0.0990729	3.41087	0.000648058	0.374986	AHSA2P	61186082	61186445	2.38796
573172	ENSG00000167460	19	+	0.16394	3.40906	0.000652358	0.376594	TPM4	16088098	16088452	-0.010758
195867	ENSG00000125386	4	+	0.193054	3.40685	0.000657891	0.377914	FAM193A	2655058	2655129	-1.05321
120159	ENSG00000119844	2	+	0.0779224	3.40692	0.000657947	0.377914	AFTPH	64579547	64581189	2.55958
309437	ENSG00000205038	8	+	0.310749	3.40654	0.000659895	0.377914	PKHD1L1	109526784	109527020	-2.36582
315869	ENSG00000168300	8	-	0.112141	3.40578	0.000660748	0.377914	PCMTD1	51839447	51839638	1.60424
296067	ENSG00000161048	7	-	-0.145578	-3.40479	0.000663101	0.378386	NAPEPLD	103119577	103119766	0.150475
485478	ENSG00000174485	15	-	-0.078483	-3.40197	0.000669456	0.38068	DENND4A	65738706	65738875	3.91209
117377	ENSG00000115295	2	+	-0.220788	-3.40091	0.000672237	0.38068	CLIP4	29113996	29114312	-1.96173
122355	ENSG00000153561	2	+	0.0789458	3.40076	0.000673466	0.38068	RMND5A	86773598	86778041	6.31043
476053	ENSG00000172349	15	+	0.208536	3.40011	0.000674425	0.38068	IL16	81292941	81293037	-1.47924
452072	ENSG00000033170	14	+	-0.229747	-3.39993	0.000674807	0.38068	FUT8	65430216	65430309	-2.01375
385701	ENSG00000205531	11	-	0.131966	3.39829	0.000678446	0.381066	NAP1L4	2951810	2951897	0.514175
239790	ENSG00000138829	5	-	0.268121	3.39823	0.000678567	0.381066	FBN2	128376731	128376853	-1.84984
73749	ENSG00000226419	1	+	-0.205038	-3.39664	0.000685886	0.38422	SLC16A1-AS1	112956520	112956823	-1.0183
67278	ENSG00000117410	1	+	0.0978536	3.39445	0.000688358	0.38422	ATP6V0B	43977217	43977980	2.44289
232186	ENSG00000176783	5	+	0.114344	3.39362	0.000690369	0.38422	RUFY1	179562631	179562664	1.29541
520761	ENSG00000129197	17	+	-0.233471	-3.39381	0.00069039	0.38422	RPAIN	5419888	5420166	-2.20351
553873	ENSG00000132471	17	-	0.326038	3.39272	0.000692583	0.384486	WBP2	75848507	75848569	-2.26069
248612	ENSG00000196230	6	+	-0.238209	-3.39316	0.00069411	0.384486	TUBB	30721699	30721898	-2.32857
330474	ENSG00000148180	9	+	0.297806	3.39106	0.000696735	0.384486	GSN	121231165	121231303	-2.0826
199097	ENSG00000145216	4	+	-0.0855906	-3.39105	0.000697079	0.384486	FIP1L1	53428027	53428065	2.30517
191596	ENSG00000186432	3	-	0.0511206	3.38973	0.000700807	0.385058	KPNA4	160494995	160502202	5.70324
125728	ENSG00000088179	2	+	0.109332	3.38852	0.000703192	0.385058	PTPN4	119915243	119916690	1.47152
107808	ENSG00000203747	1	-	-0.172912	-3.38771	0.000706061	0.385058	FCGR3A	161541796	161541854	2.51222
85982	ENSG00000135775	1	+	0.0970329	3.38732	0.000706551	0.385058	COG2	230669536	230671515	1.38047
286689	ENSG00000184863	7	+	0.0649332	3.38698	0.000707224	0.385058	RBM33	155775461	155781479	6.21671
493729	ENSG00000140650	16	+	0.248161	3.38691	0.000707839	0.385058	PMM2	8829193	8829258	-2.52413
357035	ENSG00000148484	10	-	0.308948	3.38666	0.000708999	0.385058	RSU1	16727031	16727157	-2.14688
474224	ENSG00000166233	15	+	0.0795532	3.38566	0.000710743	0.385161	ARIH1	72591846	72602985	2.20914
441833	ENSG00000130177	13	+	0.21002	3.38463	0.0007135	0.385385	CDC16	114264893	114265149	-1.74703
164677	ENSG00000145022	3	+	0.167901	3.38448	0.000715421	0.385385	TCTA	49413134	49413272	-0.609856
336539	ENSG00000137073	9	-	0.147448	3.38372	0.000715825	0.385385	UBAP2	33996478	33998786	0.816993
531625	ENSG00000264364	17	+	0.0867915	3.38528	0.00071869	0.386088	DYNLL2	58089142	58095536	5.50693
593455	ENSG00000105656	19	-	0.0917375	3.38227	0.000720264	0.386096	ELL	18442665	18444515	3.14265
500146	ENSG00000159579	16	+	0.161682	3.38072	0.000723596	0.387044	RSPRY1	57207593	57207685	-0.735214
413759	ENSG00000173598	12	+	0.126363	3.37958	0.000727254	0.387577	NUDT4	93400139	93402301	3.65377
433625	ENSG00000198270	12	-	-0.237064	-3.37879	0.000728948	0.387577	TMEM116	112003800	112003863	-2.02023
165652	ENSG00000114841	3	+	0.118047	3.37792	0.00073062	0.387577	DNAH1	52316319	52316545	0.789464
628065	ENSG00000100351	22	+	0.122799	3.37736	0.000733024	0.387577	GRAP2	39947185	39948481	1.21314
425644	ENSG00000187778	12	-	0.164133	3.37683	0.000733847	0.387577	MCRS1	49558479	49558503	-0.631414
80445	ENSG00000152061	1	+	-0.091827	-3.3767	0.000733982	0.387577	RABGAP1L	174982834	174982900	2.83004
505322	ENSG00000197912	16	+	0.221705	3.37441	0.000739891	0.389703	SPG7	89557750	89557750	-2.01159
64538	ENSG00000159023	1	+	0.33629	3.37398	0.000741155	0.389703	EPB41	29068769	29068783	-0.53194
474954	ENSG00000138621	15	+	0.222996	3.3732	0.000744303	0.390529	PPCDC	75117120	75117462	-1.6121
499844	ENSG00000102900	16	+	0.151499	3.37126	0.000748762	0.390756	NUP93	56831515	56831841	-0.407944
126959	ENSG00000144224	2	+	0.0570681	3.37132	0.000748977	0.390756	UBXN4	135782749	135785055	5.65022
564693	ENSG00000134779	18	-	-0.105695	-3.37097	0.000749719	0.390756	TPGS2	36796072	36796925	3.14663
163912	ENSG00000011376	3	+	0.161878	3.36942	0.000754019	0.390756	LARS2	45548838	45549421	-0.774882
258149	ENSG00000085511	6	+	0.182968	3.36905	0.000754817	0.390756	MAP3K4	161067199	161067296	-1.32051
566240	ENSG00000134440	18	-	-0.201306	-3.36826	0.000757027	0.390756	NARS	57621793	57621800	-1.61116
605804	ENSG00000101294	20	+	0.0736942	3.368	0.000757523	0.390756	HM13	31538555	31541733	3.50654
628062	ENSG00000100351	22	+	0.137368	3.36746	0.000759834	0.390756	GRAP2	39926649	39926853	0.712367
551538	ENSG00000108622	17	-	0.140481	3.36701	0.000760654	0.390756	ICAM2	64004255	64004926	0.42701
609439	ENSG00000124222	20	+	0.0792422	3.36628	0.000762977	0.390756	STX16	58676487	58679500	4.97802
92683	ENSG00000090020	1	-	-0.237464	-3.36641	0.000763238	0.390756	SLC9A1	27153983	27154361	-1.68467
559869	ENSG00000141469	18	+	0.349672	3.36544	0.000764764	0.390756	SLC14A1	45730121	45730299	-1.05288
208460	ENSG00000118564	4	-	-0.119978	-3.36463	0.000767095	0.390756	FBXL5	15655296	15655341	1.1726
309880	ENSG00000156787	8	+	0.150699	3.36428	0.000768067	0.390756	TBC1D31	123130198	123130333	0.476408
337241	ENSG00000137075	9	-	0.0686247	3.36381	0.000769951	0.390756	RNF38	36336404	36339580	4.66521
206507	ENSG00000168538	4	+	0.132088	3.36354	0.000769981	0.390756	TRAPPC11	183700853	183701659	-0.121205
264898	ENSG00000001084	6	-	0.170766	3.35934	0.000781965	0.396026	GCLC	53512989	53514203	0.187435
499009	ENSG00000121281	16	+	0.114069	3.35392	0.000797228	0.401569	ADCY7	50313104	50313957	1.45536
503536	ENSG00000034713	16	+	0.148237	3.35487	0.000797542	0.401569	GABARAPL2	75575608	75577278	2.92516
319487	ENSG00000120963	8	-	-0.237473	-3.35382	0.000797774	0.401569	ZNF706	101205569	101205616	-2.76312
64537	ENSG00000159023	1	+	0.310926	3.35079	0.000806104	0.40443	EPB41	29068733	29068768	-0.262485
106026	ENSG00000116580	1	-	-0.181234	-3.35022	0.000807861	0.40443	GON4L	155766536	155766656	-0.974737
495936	ENSG00000166501	16	+	0.124564	3.35016	0.000808357	0.40443	PRKCB	23869114	23869326	0.950838
576974	ENSG00000267796	19	+	-0.249425	-3.34866	0.000815614	0.407238	LIN37	35748785	35749010	-2.29801
402280	ENSG00000060237	12	+	0.211907	3.34372	0.000826998	0.412091	WNK1	878015	878211	0.608548
535978	ENSG00000141564	17	+	-0.246108	-3.3408	0.000835945	0.415248	RPTOR	80708933	80709114	-2.47089
368067	ENSG00000166333	11	+	0.154356	3.34047	0.000837021	0.415248	ILK	6604361	6604726	-0.123216
530499	ENSG00000005882	17	+	0.283172	3.34019	0.000838363	0.415248	PDK2	50109985	50110209	-2.45623
280560	ENSG00000106261	7	+	-0.153747	-3.33841	0.000844563	0.417374	ZKSCAN1	100024308	100024960	-0.119895
476687	ENSG00000170776	15	+	0.109714	3.33644	0.000848908	0.417374	AKAP13	85521509	85521575	1.34808
63248	ENSG00000001461	1	+	0.102636	3.33558	0.000852291	0.417374	NIPAL3	24464121	24466003	1.32808
120778	ENSG00000124357	2	+	0.0779565	3.33534	0.000852412	0.417374	NAGK	71069062	71070299	4.07091
647204	ENSG00000123130	X	-	0.203634	3.33536	0.000852782	0.417374	ACOT9	23703671	23703676	-1.68398
348775	ENSG00000122873	10	+	-0.187248	-3.33574	0.000853332	0.417374	CISD1	58288349	58289586	-0.384421
207291	ENSG00000159674	4	-	0.189024	3.33448	0.000855456	0.417374	SPON2	1199028	1199612	-0.0998598
450683	ENSG00000131981	14	+	0.314089	3.33447	0.000856138	0.417374	LGALS3	55137695	55138043	-0.800979
260226	ENSG00000168405	6	-	0.224704	3.33347	0.00085834	0.417626	CMAHP	25127546	25127857	-1.91171
328616	ENSG00000165233	9	+	0.22951	3.33283	0.000861111	0.418152	CARD19	93111188	93111214	-1.74582
412155	ENSG00000127314	12	+	0.159146	3.33102	0.000865696	0.419556	RAP1B	68650469	68650882	0.763349
78937	ENSG00000158882	1	+	0.100292	3.328	0.000876378	0.423904	TOMM40L	161229294	161230607	2.06049
175230	ENSG00000161204	3	+	0.164923	3.32671	0.000879319	0.424497	ABCF3	184187047	184187283	-0.808488
252757	ENSG00000112200	6	+	0.0658945	3.32609	0.000881352	0.424651	ZNF451	57102880	57109716	4.75569
433733	ENSG00000173064	12	-	-0.121622	-3.32489	0.000884824	0.425259	HECTD4	112207874	112208000	1.37448
417905	ENSG00000139726	12	+	0.176358	3.32506	0.00088605	0.425259	DENR	122762930	122763256	-0.946241
575907	ENSG00000076650	19	+	0.182108	3.32339	0.000890524	0.42658	GPATCH1	33109878	33110016	-1.10411
304571	ENSG00000156735	8	+	0.0863497	3.31986	0.000903634	0.432024	BAG4	38210889	38213301	2.87341
451556	ENSG00000027075	14	+	0.135551	3.3182	0.000906517	0.432567	PRKCH	61463069	61463360	0.36725
297836	ENSG00000106344	7	-	0.0776	3.31744	0.000909462	0.433138	RBM28	128297685	128310396	3.11367
636669	ENSG00000073464	X	+	0.13155	3.31507	0.000917705	0.435079	CLCN4	10233698	10237660	2.26538
508965	ENSG00000187555	16	-	0.162027	3.31364	0.00092129	0.435079	USP7	8956308	8956380	-1.09608
471265	ENSG00000185880	15	+	0.23696	3.31399	0.000921449	0.435079	TRIM69	44767231	44767443	-1.75575
645732	ENSG00000165775	X	+	0.160741	3.31366	0.000922648	0.435079	FUNDC2	155049094	155051669	0.952755
458268	ENSG00000092199	14	-	0.072644	3.31307	0.000923146	0.435079	HNRNPC	21263830	21265516	4.18819
164626	ENSG00000178057	3	+	0.126895	3.31327	0.000924079	0.435079	NDUFAF3	49023289	49023495	0.588966
634834	ENSG00000198951	22	-	-0.20553	-3.31223	0.000927513	0.435683	NAGA	42070763	42070830	-1.61003
502323	ENSG00000184939	16	+	0.102527	3.31155	0.000928879	0.435683	ZFP90	68562061	68562988	1.54356
140779	ENSG00000115808	2	-	0.0555845	3.30926	0.000936704	0.437703	STRN	36843640	36849405	5.19442
145300	ENSG00000152291	2	-	-0.268575	-3.30929	0.000937321	0.437703	TGOLN2	85327986	85328024	-2.50758
460402	ENSG00000129521	14	-	-0.285687	-3.3091	0.000938488	0.437703	EGLN3	33950396	33950677	-2.45931
558732	ENSG00000168234	18	+	0.173637	3.30759	0.000942034	0.438531	TTC39C	23992773	23993038	-0.602303
145299	ENSG00000152291	2	-	-0.141129	-3.30646	0.000946807	0.439926	TGOLN2	85327917	85327985	0.459105
476051	ENSG00000172349	15	+	0.213463	3.30429	0.000953237	0.441461	IL16	81292556	81292917	-1.74982
208095	ENSG00000087008	4	-	-0.212247	-3.30407	0.000954056	0.441461	ACOX3	8374978	8375152	-2.13423
225479	ENSG00000172795	5	+	0.0497123	3.30368	0.000955457	0.441461	DCP2	113013850	113020123	7.27681
394839	ENSG00000172725	11	-	0.147327	3.30285	0.000958404	0.441997	CORO1B	67438082	67438282	0.152409
85615	ENSG00000143761	1	+	0.128818	3.30076	0.000965225	0.443944	ARF1	228090488	228091071	1.50312
353782	ENSG00000197142	10	+	0.135468	3.29974	0.000968715	0.443944	ACSL5	112411383	112411455	-0.358861
433732	ENSG00000173064	12	-	-0.116813	-3.2983	0.000973024	0.443944	HECTD4	112204486	112204623	1.52241
172250	ENSG00000181744	3	+	0.0914073	3.29866	0.000973668	0.443944	C3orf58	143990600	143992359	2.79917
351595	ENSG00000180628	10	+	-0.166964	-3.29852	0.000973869	0.443944	PCGF5	91220788	91220836	0.783038
75676	ENSG00000023902	1	+	0.116238	3.29772	0.000975926	0.443944	PLEKHO1	150155790	150156065	1.3552
127823	ENSG00000177917	2	+	-0.122797	-3.29785	0.000976861	0.443944	ARL6IP6	152717996	152718918	0.34222
505324	ENSG00000197912	16	+	0.22835	3.29694	0.000977622	0.443944	SPG7	89557753	89557755	-2.33487
67793	ENSG00000117448	1	+	0.155893	3.29639	0.000980276	0.443944	AKR1A1	45567021	45567213	-0.429116
85575	ENSG00000143740	1	+	-0.229118	-3.29673	0.000980552	0.443944	SNAP47	227735453	227735499	-2.26532
391944	ENSG00000167986	11	-	0.195455	3.29514	0.000984137	0.444754	DDB1	61315751	61316280	-0.605706
188919	ENSG00000169714	3	-	-0.201071	-3.29275	0.000993311	0.447058	CNBP	129183900	129183905	-1.77284
351598	ENSG00000180628	10	+	-0.0929681	-3.29286	0.000993647	0.447058	PCGF5	91227337	91227960	5.12389
315873	ENSG00000168300	8	-	0.102401	3.29241	0.00099465	0.447058	PCMTD1	51848945	51850086	1.91775
368852	ENSG00000133816	11	+	0.191683	3.29042	0.00100068	0.448956	MICAL2	12197487	12197811	0.547845
643683	ENSG00000134602	X	+	0.134786	3.28985	0.00100411	0.449225	STK26	132055456	132055521	-0.0958909
448384	ENSG00000100889	14	+	-0.222785	-3.28959	0.00100493	0.449225	PCK2	24099126	24099236	-2.07551
275554	ENSG00000281103	7	+	0.163737	3.29	0.00100673	0.449225	TRG-AS1	38375557	38378804	4.14154
280564	ENSG00000106261	7	+	0.0676967	3.28747	0.00101318	0.451283	ZKSCAN1	100034272	100041688	5.562
456799	ENSG00000075413	14	+	0.131455	3.28646	0.00101502	0.451283	MARK3	103467714	103468032	0.782518
62197	ENSG00000055070	1	+	0.0725327	3.28631	0.00101681	0.451283	SZRD1	16395407	16398142	4.47383
479197	ENSG00000114062	15	-	-0.199746	-3.28431	0.0010228	0.45167	UBE3A	25438926	25438968	-1.86807
246232	ENSG00000153046	6	+	0.264069	3.28468	0.00102293	0.45167	CDYL	4836098	4836308	-1.99037
236563	ENSG00000113048	5	-	0.166243	3.28432	0.00102315	0.45167	MRPS27	72227276	72227762	-0.931402
227474	ENSG00000120709	5	+	0.0759497	3.28368	0.00102624	0.452229	FAM53C	138347081	138349729	4.90987
391569	ENSG00000254786	11	-	0.365398	3.28592	0.00103116	0.452785	AP001636.1	58995439	58996171	-2.31073
391572	ENSG00000254786	11	-	-0.365398	-3.28592	0.00103116	0.452785	AP001636.1	58999582	58999689	-1.92834
66158	ENSG00000131236	1	+	0.143861	3.28052	0.00103672	0.454111	CAP1	40057446	40057495	-0.319086
80385	ENSG00000152061	1	+	0.0917146	3.28019	0.00103785	0.454111	RABGAP1L	174219185	174219295	2.59521
638314	ENSG00000215301	X	+	0.0832989	3.27882	0.0010427	0.455429	DDX3X	41335209	41336082	2.69252
482794	ENSG00000103995	15	-	-0.188877	-3.27675	0.0010509	0.457495	CEP152	48772487	48772514	-1.20078
530094	ENSG00000136436	17	+	-0.2221	-3.27661	0.00105112	0.457495	CALCOCO2	48831043	48831044	-2.25906
565853	ENSG00000196628	18	-	0.0896795	3.2744	0.00105916	0.459326	TCF4	55222335	55226643	2.92124
485473	ENSG00000174485	15	-	-0.0739258	-3.27394	0.00106119	0.459326	DENND4A	65729072	65729247	4.12027
539807	ENSG00000129245	17	-	0.201181	3.27403	0.0010614	0.459326	FXR2	7592071	7592157	-1.91919
505320	ENSG00000197912	16	+	0.209329	3.27342	0.00106275	0.459326	SPG7	89557748	89557748	-1.8494
170291	ENSG00000058262	3	+	0.0965349	3.27146	0.00107126	0.461119	SEC61A1	128065038	128065256	0.957095
83874	ENSG00000203710	1	+	-0.182657	-3.27123	0.00107145	0.461119	CR1	207526753	207526929	0.489451
151265	ENSG00000082438	2	-	-0.148938	-3.27105	0.00107248	0.461119	COBLL1	164694269	164694737	0.705363
420659	ENSG00000126746	12	-	-0.222524	-3.26784	0.00108471	0.46557	ZNF384	6689368	6689454	-2.29559
559853	ENSG00000141469	18	+	0.291599	3.26655	0.00108934	0.466239	SLC14A1	45721997	45722210	-0.383873
201313	ENSG00000172493	4	+	-0.0901004	-3.26637	0.00109004	0.466239	AFF1	87046695	87046890	3.54447
464184	ENSG00000119684	14	-	-0.1769	-3.26044	0.0011134	0.474705	MLH3	75022814	75022814	-0.746346
625778	ENSG00000244625	22	+	-0.11797	-3.26058	0.00111366	0.474705	MIATNB	26693681	26693836	1.11096
472579	ENSG00000157450	15	+	-0.118707	-3.25895	0.00111922	0.476253	RNF111	58988138	58988405	0.563672
547657	ENSG00000108840	17	-	0.127899	3.25726	0.0011258	0.478231	HDAC5	44081597	44082583	0.513592
470837	ENSG00000166946	15	+	-0.108241	-3.25679	0.00112775	0.478239	CCNDBP1	43185446	43185607	2.28487
339931	ENSG00000196312	9	-	0.0704123	3.25629	0.00113009	0.478411	MFSD14C	96887373	96896037	4.53033
564696	ENSG00000134779	18	-	0.20947	3.25381	0.00113959	0.481612	TPGS2	36798378	36798448	-0.51444
592162	ENSG00000132002	19	-	0.0683606	3.25346	0.00114235	0.481956	DNAJB1	14514770	14515648	4.0151
443924	ENSG00000102804	13	-	-0.143619	-3.25263	0.00114487	0.482197	TSC22D1	44436597	44436649	1.50889
344195	ENSG00000148384	9	-	-0.232779	-3.25195	0.00114932	0.482686	INPP5E	136432479	136432586	-2.47543
373054	ENSG00000166900	11	+	-0.244854	-3.25031	0.00115419	0.482686	STX3	59755059	59755375	-2.26813
511153	ENSG00000103365	16	-	0.131232	3.2501	0.00115427	0.482686	GGA2	23495343	23495688	0.00274282
240377	ENSG00000113558	5	-	0.118654	3.25002	0.00115498	0.482686	SKP1	134174932	134175570	1.44237
395762	ENSG00000149357	11	-	0.105329	3.24995	0.00115578	0.482686	LAMTOR1	72085895	72086444	1.66209
216226	ENSG00000164164	4	-	0.0662698	3.24881	0.00115984	0.483416	OTUD4	145133690	145138650	4.43403
414807	ENSG00000111666	12	+	0.192186	3.24846	0.00116143	0.483416	CHPT1	101726502	101727039	0.662919
349594	ENSG00000148730	10	+	0.0960504	3.24732	0.0011757	0.487285	EIF4EBP2	70421716	70428618	6.71236
290858	ENSG00000105968	7	-	-0.153265	-3.24473	0.00117885	0.487285	H2AFV	44847969	44848021	-0.62966
120801	ENSG00000124357	2	+	0.0947606	3.24327	0.00118223	0.487285	NAGK	71074620	71075415	2.25456
443135	ENSG00000244754	13	-	0.245641	3.24306	0.00118342	0.487285	N4BP2L2	32478228	32478275	-1.72488
567281	ENSG00000197971	18	-	0.0616001	3.24286	0.00118392	0.487285	MBP	77012779	77016831	7.3579
531477	ENSG00000121064	17	+	0.21712	3.24255	0.00118551	0.487285	SCPEP1	56995019	56995446	-1.96907
520529	ENSG00000108523	17	+	-0.227442	-3.24209	0.00118749	0.487285	RNF167	4940128	4940230	-2.35716
493761	ENSG00000182831	16	+	-0.121838	-3.24304	0.00118801	0.487285	C16orf72	9091648	9092190	-0.0339865
377651	ENSG00000172890	11	+	0.0964676	3.24176	0.00118843	0.487285	NADSYN1	71476201	71477225	1.53934
430396	ENSG00000091039	12	-	0.173666	3.23941	0.00119835	0.49054	OSBPL8	76371212	76371447	-0.289309
296340	ENSG00000228393	7	-	0.189119	3.24091	0.00120237	0.491169	LINC01004	104982099	104982691	-0.246059
601781	ENSG00000189190	19	-	-0.22562	-3.23848	0.00120386	0.491169	ZNF600	52750110	52751770	-0.838545
302467	ENSG00000147416	8	+	0.068778	3.23722	0.00120807	0.492078	ATP6V1B2	20214969	20216412	4.5069
97319	ENSG00000157216	1	-	0.254514	3.23624	0.00121215	0.492931	SSBP3	54326326	54326472	-1.73421
567111	ENSG00000166347	18	-	0.124368	3.23553	0.00121693	0.49406	CYB5A	74256854	74260914	1.14309
453500	ENSG00000119718	14	+	0.100539	3.23318	0.0012258	0.496266	EIF2B2	75009564	75012366	1.40841
508043	ENSG00000167984	16	-	-0.131102	-3.23295	0.00122637	0.496266	NLRC3	3548670	3548753	0.251157
431677	ENSG00000111144	12	-	0.100109	3.23088	0.001235	0.498944	LTA4H	96009994	96011258	3.78151
303240	ENSG00000147454	8	+	0.242907	3.23025	0.00123791	0.499303	SLC25A37	23541687	23541839	1.6398
116830	ENSG00000084774	2	+	-0.210269	-3.22937	0.00124151	0.499714	CAD	27233626	27233808	-1.68484
195598	ENSG00000163945	4	+	0.108496	3.22862	0.00124503	0.499714	UVSSA	1391552	1395989	1.67919
435302	ENSG00000212694	12	-	-0.178477	-3.22871	0.00124558	0.499714	LINC01089	121795570	121795639	-1.13628
280409	ENSG00000196652	7	+	-0.169845	-3.22861	0.00124699	0.499714	ZKSCAN5	99520169	99520304	-0.988841
187335	ENSG00000121578	3	-	0.21637	3.22643	0.00125462	0.501958	B4GALT4	119232417	119232521	-2.03665
306369	ENSG00000171316	8	+	0.134788	3.22404	0.00126451	0.505097	CHD7	60862653	60865015	0.159337
654687	ENSG00000071889	X	-	0.200743	3.22323	0.00126894	0.506052	FAM3A	154508812	154511412	-1.65004
530363	ENSG00000136504	17	+	0.0599037	3.22208	0.0012735	0.507053	KAT7	49829097	49834238	4.06426
470676	ENSG00000092531	15	+	0.0985277	3.22126	0.00127722	0.507719	SNAP23	42513210	42513335	1.30677
637031	ENSG00000130150	X	+	-0.129607	-3.21852	0.00128986	0.511745	MOSPD2	14892879	14893353	0.652986
126199	ENSG00000136731	2	+	-0.138589	-3.21801	0.00129148	0.511745	UGGT1	128091311	128091382	-0.569553
105965	ENSG00000163374	1	-	0.104418	3.21761	0.00129355	0.511746	YY1AP1	155679158	155679313	1.9192
61225	ENSG00000177674	1	+	0.158229	3.21668	0.00129799	0.512685	AGTRAP	11745988	11745997	-0.26525
566829	ENSG00000150637	18	-	0.171941	3.21541	0.00130402	0.513345	CD226	69944484	69944568	-0.237733
262510	ENSG00000204231	6	-	0.121623	3.2153	0.00130492	0.513345	RXRB	33196037	33196433	0.292514
117277	ENSG00000213639	2	+	-0.187266	-3.2152	0.00130599	0.513345	PPP1CB	28752011	28752037	-1.31421
651748	ENSG00000157514	X	-	-0.268861	-3.21457	0.00130796	0.513345	TSC22D3	107775100	107775117	-1.43417
410223	ENSG00000139531	12	+	0.207596	3.2119	0.00132297	0.518417	SUOX	56005245	56005454	-1.42645
636208	ENSG00000182378	X	+	0.229782	3.21104	0.00132524	0.518485	PLCXD1	283734	284166	-1.9369
80838	ENSG00000143337	1	+	-0.219875	-3.21014	0.00132778	0.51866	TOR1AIP1	179882978	179882992	-2.21008
86183	ENSG00000135778	1	+	-0.236395	-3.20974	0.00133175	0.519391	NTPCR	232978652	232978722	-1.93765
480769	ENSG00000137841	15	-	-0.176242	-3.20866	0.00133418	0.519522	PLCB2	40291354	40291487	-1.42448
582609	ENSG00000104973	19	+	0.136862	3.20755	0.00133955	0.52029	MED25	49832884	49834985	0.794736
389447	ENSG00000176102	11	-	0.140493	3.20743	0.00134036	0.52029	CSTF3	33140966	33141464	-0.179782
625112	ENSG00000099956	22	+	0.176389	3.20653	0.00134466	0.521145	SMARCB1	23814991	23816624	-0.907874
477714	ENSG00000140553	15	+	-0.101229	-3.2053	0.00135027	0.521243	UNC45A	90953717	90954093	1.36293
589766	ENSG00000171469	19	-	0.0893133	3.20512	0.00135112	0.521243	ZNF561	9607332	9609755	2.14059
626934	ENSG00000100225	22	+	0.317563	3.20521	0.00135123	0.521243	FBXO7	32475593	32475957	0.483947
486238	ENSG00000067225	15	-	-0.150778	-3.20391	0.00135648	0.521575	PKM	72199629	72199756	-0.146396
473632	ENSG00000137764	15	+	0.159636	3.2039	0.00135673	0.521575	MAP2K5	67600685	67600749	-0.26925
114932	ENSG00000143727	2	+	0.149914	3.20323	0.00136038	0.521575	ACP1	272306	272557	0.750875
64551	ENSG00000159023	1	+	0.277962	3.20275	0.00136165	0.521575	EPB41	29072351	29072806	0.0126523
309590	ENSG00000164758	8	+	-0.202543	-3.20268	0.0013651	0.521575	MED30	117520764	117520832	-1.54852
204679	ENSG00000071205	4	+	-0.208045	-3.20219	0.00136522	0.521575	ARHGAP10	147955316	147955374	-1.33958
519729	ENSG00000167716	17	+	0.173342	3.20138	0.00136902	0.521575	WDR81	1730380	1730460	-0.969653
580537	ENSG00000104859	19	+	-0.204121	-3.20101	0.00137057	0.521575	CLASRP	45062154	45062195	-1.96621
306578	ENSG00000066855	8	+	0.140073	3.20105	0.00137105	0.521575	MTFR1	65708976	65710556	0.281387
142367	ENSG00000068878	2	-	0.213858	3.19889	0.00138018	0.524244	PSME4	53942159	53942224	-1.41567
392855	ENSG00000133316	11	-	0.143729	3.19627	0.0013934	0.528009	WDR74	62841569	62841618	-0.197504
471963	ENSG00000138592	15	+	0.159428	3.19597	0.00139436	0.528009	USP8	50489494	50489800	-1.05261
125389	ENSG00000115091	2	+	0.0622479	3.19441	0.00140257	0.529839	ACTR3	113951846	113955622	4.69765
336497	ENSG00000137073	9	-	0.221953	3.19408	0.00140389	0.529839	UBAP2	33922141	33922599	-1.06559
604543	ENSG00000088766	20	+	0.202504	3.19378	0.0014064	0.529839	CRLS1	6023380	6023422	-1.23029
79175	ENSG00000152332	1	+	-0.115624	-3.19349	0.00140894	0.529839	UHMK1	162497843	162498084	-1.00903
177085	ENSG00000186001	3	+	-0.11466	-3.19257	0.00141083	0.529839	LRCH3	197865423	197865471	0.772085
480188	ENSG00000140199	15	-	-0.180484	-3.19231	0.00141203	0.529839	SLC12A6	34337787	34337960	-1.36065
338774	ENSG00000165119	9	-	0.0914281	3.19038	0.00142183	0.532712	HNRNPK	83969858	83970161	1.72262
655749	ENSG00000198692	Y	+	0.207668	3.18961	0.00142726	0.533583	EIF1AY	20586718	20587846	-1.66024
421819	ENSG00000060138	12	-	0.42328	3.18898	0.00142847	0.533583	YBX3	10710121	10710350	-0.773326
615257	ENSG00000244687	20	-	-0.175457	-3.18863	0.0014311	0.533761	UBE2V1	50113134	50113136	-0.568258
390516	ENSG00000134575	11	-	-0.203857	-3.18767	0.00143595	0.534192	ACP2	47243018	47243124	-1.61387
79735	ENSG00000143164	1	+	0.174946	3.18744	0.00143657	0.534192	DCAF6	168019668	168019961	-0.18598
152149	ENSG00000198586	2	-	0.128742	3.18567	0.0014451	0.536559	TLK1	171053854	171055082	0.260642
241913	ENSG00000113580	5	-	0.167825	3.18439	0.00145189	0.538272	NR3C1	143434532	143434702	-1.25923
454597	ENSG00000198668	14	+	-0.144338	-3.18176	0.0014649	0.542241	CALM1	90398452	90398488	-0.598925
312738	ENSG00000164733	8	-	-0.157303	-3.18125	0.00146697	0.542241	CTSB	11864376	11864463	1.12923
632392	ENSG00000184117	22	-	-0.157174	-3.1806	0.00147241	0.543441	NIPSNAP1	29570162	29570207	-0.617813
346505	ENSG00000120594	10	+	0.0622843	3.17953	0.00147766	0.543708	PLXDC2	20280358	20289856	6.11611
470574	ENSG00000214013	15	+	-0.212066	-3.17896	0.00147891	0.543708	GANC	42273295	42273444	-2.11474
163211	ENSG00000168036	3	+	0.0825256	3.17871	0.00147972	0.543708	CTNNB1	41220954	41222333	2.08164
492807	ENSG00000008516	16	+	0.10074	3.17777	0.0014865	0.544353	MMP25	3058827	3060726	5.34609
533191	ENSG00000171634	17	+	-0.141256	-3.17738	0.00148672	0.544353	BPTF	67947726	67947753	0.100645
145301	ENSG00000152291	2	-	-0.224646	-3.17753	0.00148807	0.544353	TGOLN2	85328025	85328251	-1.56508
128354	ENSG00000115271	2	+	-0.141327	-3.17584	0.00149546	0.545149	GCA	162344159	162344181	1.28791
120484	ENSG00000163219	2	+	0.102623	3.17574	0.00149547	0.545149	ARHGAP25	68734882	68734951	1.39482
162167	ENSG00000170248	3	+	-0.157528	-3.17544	0.00149685	0.545149	PDCD6IP	33855261	33855329	-1.0573
194523	ENSG00000061938	3	-	0.173107	3.17496	0.00149935	0.545258	TNK2	195894316	195894363	-0.878876
275835	ENSG00000164543	7	+	0.0846832	3.17415	0.00150546	0.54627	STK17A	43622289	43623571	2.42591
430310	ENSG00000187109	12	-	0.0809258	3.17354	0.00150655	0.54627	NAP1L1	76036587	76044901	3.41249
264885	ENSG00000001084	6	-	0.237218	3.17294	0.00151011	0.546762	GCLC	53500514	53501350	-1.53618
450001	ENSG00000187790	14	+	-0.184881	-3.17184	0.00151594	0.548072	FANCM	45170589	45170746	-0.925702
618486	ENSG00000157540	21	+	0.0556804	3.17105	0.0015195	0.54818	DYRK1A	37515378	37526358	5.33679
360092	ENSG00000148634	10	-	0.074343	3.17086	0.00152067	0.54818	HERC4	68067689	68070599	3.00083
320239	ENSG00000104447	8	-	0.17935	3.16999	0.00152588	0.549234	TRPS1	115623601	115623610	-1.14758
594557	ENSG00000261824	19	-	0.222737	3.16983	0.00152803	0.549234	LINC00662	27791703	27791901	-1.8535
450697	ENSG00000178974	14	+	-0.213815	-3.16806	0.00153717	0.550944	FBXO34	55271423	55271537	-2.18487
608248	ENSG00000124155	20	+	0.186248	3.16764	0.00153723	0.550944	PIGT	45418980	45419142	-1.369
475545	ENSG00000140403	15	+	0.250729	3.1671	0.00154129	0.551601	DNAJA4	78274425	78274996	-0.743794
181234	ENSG00000163832	3	-	0.215635	3.166	0.00154757	0.552661	ELP6	47503125	47503449	-2.1458
171291	ENSG00000182923	3	+	0.133768	3.16557	0.00154872	0.552661	CEP63	134535343	134537154	0.267834
175195	ENSG00000161203	3	+	0.248558	3.16419	0.00155604	0.554475	AP2M1	184181403	184181618	-0.942016
501978	ENSG00000102898	16	+	0.137097	3.16408	0.00155966	0.554966	NUTF2	67869960	67870799	-0.0154668
199094	ENSG00000145216	4	+	0.106964	3.16086	0.00157447	0.559433	FIP1L1	53378529	53379072	0.698099
324772	ENSG00000044459	9	+	0.21875	3.15882	0.00158575	0.562468	CNTLN	17502551	17503923	-1.62472
136616	ENSG00000142330	2	+	0.136471	3.15843	0.00158756	0.562468	CAPN10	240589884	240590814	0.0898934
177033	ENSG00000122068	3	+	0.205178	3.15754	0.00159296	0.563576	FYTTD1	197763466	197763638	-2.26964
220413	ENSG00000152582	5	+	-0.231174	-3.1565	0.00159821	0.56419	SPEF2	35700623	35700752	-1.9914
101988	ENSG00000197323	1	-	0.0561435	3.15629	0.00159925	0.56419	TRIM33	114392777	114396257	4.50905
424777	ENSG00000061273	12	-	0.130649	3.15539	0.00160338	0.564304	HDAC7	47792670	47793368	0.241936
439126	ENSG00000176124	13	+	-0.256042	-3.15569	0.0016045	0.564304	DLEU1	50083142	50083194	-2.11942
578433	ENSG00000128016	19	+	0.0860376	3.15546	0.00160641	0.564304	ZFP36	39408180	39409368	4.3493
68429	ENSG00000117859	1	+	-0.143998	-3.15429	0.00160956	0.564483	OSBPL9	51617092	51617108	-0.508036
443925	ENSG00000102804	13	-	-0.135939	-3.15379	0.00161345	0.564483	TSC22D1	44436650	44436845	1.63982
183521	ENSG00000164091	3	-	0.0467304	3.15378	0.00161457	0.564483	WDR82	52254960	52257519	6.54752
428444	ENSG00000110955	12	-	-0.117775	-3.15291	0.00161766	0.564483	ATP5F1B	56645956	56645967	-0.533036
472943	ENSG00000140416	15	+	0.267197	3.15277	0.00161832	0.564483	TPM1	63069870	63070278	-1.89997
97318	ENSG00000157216	1	-	0.24906	3.15232	0.001621	0.564622	SSBP3	54325369	54325439	-1.78611
405937	ENSG00000111790	12	+	0.0948157	3.15106	0.00162913	0.566076	FGFR1OP2	26965081	26966553	3.35183
162159	ENSG00000170248	3	+	0.161737	3.15067	0.00162974	0.566076	PDCD6IP	33844091	33844111	-1.28911
654459	ENSG00000169057	X	-	0.100537	3.14956	0.00163605	0.566608	MECP2	154058567	154060358	1.8637
140052	ENSG00000115204	2	-	0.200957	3.14922	0.00163794	0.566608	MPV17	27313155	27313156	-1.93582
377217	ENSG00000110075	11	+	-0.0835298	-3.14908	0.00163839	0.566608	PPP6R3	68609904	68609950	1.58458
169608	ENSG00000114013	3	+	0.188701	3.14898	0.00164042	0.566608	CD86	122077917	122078045	-0.972494
333316	ENSG00000160325	9	+	-0.187703	-3.14804	0.00165379	0.569639	CACFD1	133468620	133470787	0.00336521
195549	ENSG00000090316	4	+	-0.130574	-3.14647	0.0016538	0.569639	MAEA	1338422	1338425	0.314287
559854	ENSG00000141469	18	+	0.255494	3.14452	0.0016645	0.571968	SLC14A1	45723734	45724126	-0.0139953
226687	ENSG00000113522	5	+	-0.175913	-3.14603	0.00166518	0.571968	RAD50	132556938	132557230	-0.83278
226971	ENSG00000113615	5	+	-0.153615	-3.14362	0.00167027	0.572923	SEC24A	134666823	134666996	-0.485037
345819	ENSG00000181192	10	+	-0.17154	-3.14321	0.0016727	0.572961	DHTKD1	12068972	12069023	-2.00743
378402	ENSG00000214517	11	+	0.124543	3.14227	0.00167832	0.574092	PPME1	74248243	74250953	0.532996
565283	ENSG00000175387	18	-	0.0545685	3.14076	0.00168636	0.575197	SMAD2	47808957	47831550	5.22693
233584	ENSG00000154122	5	-	0.286199	3.14033	0.00168907	0.575197	ANKH	14868709	14869030	-1.12277
332742	ENSG00000130713	9	+	0.124358	3.14033	0.00168946	0.575197	EXOSC2	130697628	130698161	0.192392
425371	ENSG00000181929	12	-	0.205281	3.13991	0.00169084	0.575197	PRKAG1	49005593	49005667	-2.08389
293947	ENSG00000075303	7	-	0.144157	3.13916	0.00169584	0.576105	SLC25A40	87836111	87836167	-0.302438
580539	ENSG00000104859	19	+	-0.194042	-3.13786	0.00170317	0.577625	CLASRP	45064047	45064227	-2.08823
402918	ENSG00000139180	12	+	0.0844672	3.13804	0.00170497	0.577625	NDUFA9	4687234	4694317	2.99996
650704	ENSG00000085224	X	-	-0.0902547	-3.13658	0.00170979	0.578466	ATRX	77656560	77656653	1.6043
353407	ENSG00000148834	10	+	-0.260926	-3.13572	0.00171809	0.580481	GSTO1	104254194	104254463	-2.27869
125191	ENSG00000125637	2	+	0.0782617	3.13446	0.00172272	0.581075	PSD4	113203238	113209396	3.47725
609605	ENSG00000101158	20	+	0.150035	3.13385	0.00172648	0.581075	NELFCD	58991447	58991880	-0.782844
233140	ENSG00000037474	5	-	0.168568	3.13379	0.00172689	0.581075	NSUN2	6604686	6604708	-1.50117
358765	ENSG00000165406	10	-	0.247199	3.13269	0.00173423	0.582265	2021-03-08	45593430	45593624	1.34633
148761	ENSG00000169967	2	-	0.0480433	3.13249	0.00173542	0.582265	MAP3K2	127298730	127307403	7.43469
472934	ENSG00000140416	15	+	0.266896	3.13197	0.00173748	0.582265	TPM1	63064064	63064142	-1.91647
186022	ENSG00000080822	3	-	-0.130882	-3.13118	0.00174205	0.583007	CLDND1	98522849	98522851	0.27645
561103	ENSG00000134444	18	+	0.0920289	3.13064	0.00174501	0.58321	RELCH	62307830	62310217	1.20498
133305	ENSG00000127838	2	+	0.127136	3.13035	0.0017486	0.583622	PNKD	218272570	218272911	0.926655
101537	ENSG00000116455	1	-	-0.179107	-3.12934	0.00175463	0.584796	WDR77	111448730	111448804	-1.7828
368851	ENSG00000133816	11	+	0.180107	3.1279	0.00176107	0.584796	MICAL2	12195945	12196200	0.573502
268880	ENSG00000172673	6	-	0.130307	3.12711	0.00176814	0.584796	THEMIS	127918428	127918540	1.22279
264168	ENSG00000172432	6	-	0.113944	3.12645	0.00177103	0.584796	GTPBP2	43622951	43623612	0.693792
158943	ENSG00000115677	2	-	0.17431	3.12538	0.00177614	0.584796	HDLBP	241268958	241269105	-0.650731
542727	ENSG00000178307	17	-	-0.214358	-3.12582	0.00177694	0.584796	TMEM11	21214091	21214161	-2.12192
499862	ENSG00000102900	16	+	0.178508	3.12508	0.00177845	0.584796	NUP93	56839605	56839935	-1.49001
176524	ENSG00000198836	3	+	-0.085337	-3.12483	0.00177962	0.584796	OPA1	193662891	193662962	2.23115
626944	ENSG00000100225	22	+	0.167556	3.12472	0.00178166	0.584796	FBXO7	32487829	32491085	4.28721
192133	ENSG00000173889	3	-	-0.0859561	-3.12455	0.00178177	0.584796	PHC3	170136534	170136595	2.24706
508908	ENSG00000187555	16	-	0.125223	3.12436	0.00178251	0.584796	USP7	8897100	8897254	-0.534231
142312	ENSG00000068878	2	-	0.118639	3.12369	0.00178669	0.584796	PSME4	53865574	53866084	1.01164
384676	ENSG00000177951	11	-	0.0930641	3.12405	0.00178688	0.584796	BET1L	202926	205073	2.33634
435765	ENSG00000139697	12	-	0.0551538	3.12365	0.00178746	0.584796	SBNO1	123289109	123295904	4.6299
648547	ENSG00000196998	X	-	0.168322	3.12316	0.00178976	0.584796	WDR45	49077487	49077557	0.623387
68729	ENSG00000157184	1	+	0.172793	3.12352	0.0017899	0.584796	CPT2	53199777	53200718	-1.10872
275318	ENSG00000122545	7	+	0.180705	3.12243	0.00179456	0.585314	2021-09-07	35846845	35846911	-0.887201
232185	ENSG00000176783	5	+	0.0996818	3.12184	0.00179843	0.585314	RUFY1	179562547	179562630	1.56685
615159	ENSG00000124214	20	-	0.234383	3.12186	0.00179857	0.585314	STAU1	49179122	49179244	-1.84337
485479	ENSG00000174485	15	-	-0.0784133	-3.12061	0.00180563	0.585881	DENND4A	65741715	65741784	3.14231
305586	ENSG00000164808	8	+	0.180296	3.11961	0.00181175	0.585881	SPIDR	47260956	47260964	-1.38042
131128	ENSG00000115541	2	+	0.236429	3.11993	0.00181284	0.585881	HSPE1	197500543	197500881	-1.66264
100015	ENSG00000223745	1	-	0.145254	3.11919	0.00181431	0.585881	CCDC18-AS1	93262186	93262361	-0.0265445
177835	ENSG00000186162	3	-	-0.166145	-3.11958	0.00181651	0.585881	CIDECP	10017753	10018071	-0.585614
320603	ENSG00000136986	8	-	0.0660311	3.11859	0.0018196	0.585881	DERL1	123015586	123019194	3.18061
444516	ENSG00000231607	13	-	-0.162147	-3.11828	0.00182047	0.585881	DLEU2	49997074	49997419	-0.00251247
408520	ENSG00000050426	12	+	-0.116946	-3.118	0.00182144	0.585881	LETMD1	51053778	51053811	0.263826
544361	ENSG00000092871	17	-	-0.192594	-3.11819	0.00182161	0.585881	RFFL	35089105	35089194	-1.55522
429791	ENSG00000111554	12	-	-0.187067	-3.11712	0.00182741	0.58623	MDM1	68332228	68332255	-1.28898
474691	ENSG00000179335	15	+	-0.114311	-3.1166	0.00183017	0.58623	CLK3	74615892	74615898	0.700249
609533	ENSG00000087460	20	+	0.15709	3.11603	0.00183384	0.58623	GNAS	58895163	58895196	1.0406
550778	ENSG00000170832	17	-	0.136156	3.11592	0.00183451	0.58623	USP32	60185652	60185933	-0.139478
562688	ENSG00000082397	18	-	-0.253165	-3.1157	0.0018359	0.58623	EPB41L3	5489048	5489161	-2.5843
464180	ENSG00000119684	14	-	-0.175874	-3.11564	0.0018369	0.58623	MLH3	75016989	75017007	-0.982939
177101	ENSG00000186001	3	+	0.0864302	3.11504	0.00184003	0.586476	LRCH3	197880758	197883376	2.00329
512273	ENSG00000090238	16	-	0.15563	3.11439	0.00184508	0.586792	YPEL3	30093762	30094384	1.25956
363896	ENSG00000148841	10	-	-0.152304	-3.11469	0.00184576	0.586792	ITPRIP	104338246	104338404	-0.549389
130895	ENSG00000173559	2	+	-0.149807	-3.11236	0.00185799	0.589921	NABP1	191678147	191678203	-0.0649213
538969	ENSG00000108559	17	-	0.188886	3.11103	0.00186552	0.591555	NUP88	5386026	5386101	-1.48523
321314	ENSG00000153310	8	-	0.133303	3.11032	0.00186955	0.592075	FAM49B	129948966	129949067	-0.0452903
584327	ENSG00000239998	19	+	0.104256	3.10913	0.00187806	0.593211	LILRA2	54587561	54589440	1.9253
402277	ENSG00000060237	12	+	0.143235	3.10897	0.00187807	0.593211	WNK1	868568	869104	2.21065
148884	ENSG00000136709	2	-	0.0663538	3.10873	0.00188047	0.593211	WDR33	127735388	127738054	3.37008
651218	ENSG00000188917	X	-	0.163537	3.10839	0.00188272	0.593211	TRMT2B	101037074	101037539	-1.10494
120483	ENSG00000163219	2	+	0.115232	3.10632	0.00189537	0.595317	ARHGAP25	68734865	68734881	0.750541
76171	ENSG00000159352	1	+	0.164673	3.1058	0.00189919	0.595317	PSMD4	151264940	151265165	-0.628875
368485	ENSG00000166478	11	+	-0.184627	-3.10564	0.00189972	0.595317	ZNF143	9461057	9461076	-1.98285
433739	ENSG00000173064	12	-	-0.119735	-3.1052	0.00190194	0.595317	HECTD4	112216821	112216921	1.13312
574278	ENSG00000254858	19	+	0.190231	3.10658	0.00190373	0.595317	MPV17L2	18195999	18196742	-0.243574
353594	ENSG00000148700	10	+	0.0858163	3.10485	0.00190458	0.595317	ADD3	110134212	110134330	1.43568
462987	ENSG00000125952	14	-	0.0868981	3.10467	0.00190623	0.595317	MAX	65083744	65084299	1.92353
219203	ENSG00000112941	5	+	0.162807	3.10187	0.00192499	0.600418	TENT4A	6745915	6745987	-0.882132
321720	ENSG00000008513	8	-	0.100898	3.10116	0.00192869	0.600531	ST3GAL1	133499190	133499360	1.51322
409450	ENSG00000197111	12	+	-0.111609	-3.10096	0.0019302	0.600531	PCBP2	53462481	53462492	1.61885
263242	ENSG00000124772	6	-	-0.205884	-3.09946	0.00194438	0.604183	CPNE5	36740778	36742372	-0.820873
280424	ENSG00000197343	7	+	-0.162059	-3.09743	0.00195324	0.605806	ZNF655	99558670	99558694	-1.77759
213860	ENSG00000109332	4	-	-0.06722	-3.09715	0.0019545	0.605806	UBE2D3	102809792	102809855	4.45814
73714	ENSG00000155363	1	+	0.221327	3.09675	0.00195768	0.606034	MOV10	112699193	112699457	-2.10911
104243	ENSG00000143418	1	-	0.147189	3.09601	0.00196266	0.606658	CERS2	150967382	150967391	-0.824323
285144	ENSG00000197448	7	+	-0.133517	-3.09531	0.00196798	0.606658	GSTK1	143263487	143263495	0.0112577
464228	ENSG00000119638	14	-	0.055338	3.09506	0.00196889	0.606658	NEK9	75082121	75084086	4.41443
189819	ENSG00000051382	3	-	0.171797	3.09486	0.00197009	0.606658	PIK3CB	138657283	138657689	-0.921339
494386	ENSG00000179889	16	+	0.13928	3.09423	0.00197417	0.606658	PDXDC1	15025224	15026642	-0.348464
597555	ENSG00000105723	19	-	0.114072	3.09468	0.00197439	0.606658	GSK3A	42240143	42241893	1.56592
623663	ENSG00000099968	22	+	0.149285	3.09242	0.00198751	0.607895	BCL2L13	17702429	17703733	0.0181916
248481	ENSG00000204576	6	+	-0.188254	-3.09266	0.00198788	0.607895	PRR3	30557347	30557450	-1.41592
193053	ENSG00000114770	3	-	0.0695593	3.09212	0.00198829	0.607895	ABCC5	183985456	183987769	4.06923
461509	ENSG00000100490	14	-	0.26625	3.09203	0.00199011	0.607895	CDKL1	50363221	50363314	-1.90908
120482	ENSG00000163219	2	+	0.119239	3.09147	0.00199278	0.607895	ARHGAP25	68734835	68734864	0.57817
410007	ENSG00000065357	12	+	-0.228799	-3.09131	0.00199315	0.607895	DGKA	55932108	55932123	-1.90971
380998	ENSG00000137714	11	+	-0.218976	-3.09207	0.00199909	0.608959	FDX1	110429883	110430305	-1.92554
435174	ENSG00000089053	12	-	0.0613817	3.08763	0.00201834	0.614065	ANAPC5	121331429	121335172	3.84421
310528	ENSG00000042832	8	+	-0.232365	-3.08709	0.00202334	0.614831	TG	132893690	132893929	-1.79805
631980	ENSG00000100109	22	-	0.183607	3.08596	0.00203009	0.616006	TFIP11	26512176	26512377	-1.70887
353982	ENSG00000196865	10	+	0.0628899	3.08573	0.00203409	0.616006	NHLRC2	113908280	113917194	4.54256
364866	ENSG00000227165	10	-	0.29923	3.08648	0.00203467	0.616006	WDR11-AS1	120850694	120851106	-2.32345
292794	ENSG00000274523	7	-	0.20486	3.08358	0.00204861	0.618845	RCC1L	75055575	75055900	-2.36541
171563	ENSG00000114098	3	+	0.0747832	3.08289	0.00205076	0.618845	ARMC8	138245683	138246472	2.15496
596368	ENSG00000104824	19	-	-0.191854	-3.08228	0.00205587	0.618845	HNRNPL	38849700	38849870	-1.56678
573175	ENSG00000167460	19	+	0.169355	3.08213	0.00205632	0.618845	TPM4	16088850	16089044	-0.569019
178226	ENSG00000144711	3	-	-0.238572	-3.08216	0.00205697	0.618845	IQSEC1	12967461	12967668	-1.95369
494959	ENSG00000103544	16	+	0.198496	3.08171	0.00205906	0.618845	VPS35L	19581655	19582085	-2.42907
258847	ENSG00000124570	6	-	0.120963	3.08105	0.0020639	0.618845	SERPINB6	2963395	2964005	0.750857
612901	ENSG00000197183	20	-	-0.145106	-3.08097	0.00206533	0.618845	NOL4L	32456118	32456395	-0.537068
590501	ENSG00000130733	19	-	0.187726	3.08082	0.00206653	0.618845	YIPF2	10922770	10922834	-1.16139
269081	ENSG00000079819	6	-	0.195959	3.08011	0.00207034	0.619236	EPB41L2	130867582	130868907	-1.40092
377260	ENSG00000132740	11	+	0.220084	3.07969	0.00207413	0.619621	IGHMBP2	68930091	68930322	-2.08935
607863	ENSG00000101052	20	+	-0.222493	-3.07823	0.00208442	0.620529	IFT52	43591030	43591054	-1.92595
447248	ENSG00000198805	14	+	0.135036	3.07832	0.00208452	0.620529	PNP	20473384	20474471	1.16867
81233	ENSG00000135838	1	+	0.0950921	3.07812	0.00208468	0.620529	NPL	182825821	182827020	2.27361
470677	ENSG00000092531	15	+	0.0854259	3.07467	0.00210871	0.626928	SNAP23	42513336	42513398	1.76967
471959	ENSG00000138592	15	+	-0.0880613	-3.07387	0.00211397	0.627162	USP8	50481683	50481702	1.35917
424965	ENSG00000079387	12	-	0.143062	3.07386	0.00211456	0.627162	SENP1	48089163	48089293	-0.572812
456295	ENSG00000197102	14	+	0.206558	3.07255	0.00212267	0.627449	DYNC1H1	102016087	102016348	-1.98889
420561	ENSG00000111644	12	-	0.265923	3.07308	0.00212394	0.627449	ACRBP	6644240	6644497	-1.57491
186023	ENSG00000080822	3	-	-0.128605	-3.07242	0.00212442	0.627449	CLDND1	98522852	98522875	0.269434
219440	ENSG00000150753	5	+	-0.10254	-3.07229	0.00212567	0.627449	CCT5	10250319	10250340	0.865857
282240	ENSG00000006652	7	+	0.176241	3.07139	0.00213173	0.62849	IFRD1	112480983	112480990	-1.00414
164529	ENSG00000178467	3	+	0.195921	3.07092	0.00213569	0.628909	P4HTM	48999489	48999784	-1.91671
426143	ENSG00000110925	12	-	-0.199362	-3.06959	0.00214652	0.631223	CSRNP2	51074058	51074082	-1.69264
80401	ENSG00000152061	1	+	0.075851	3.06898	0.00214865	0.631223	RABGAP1L	174278613	174278779	3.58892
566820	ENSG00000150637	18	-	0.0701431	3.06788	0.00215786	0.633173	CD226	69853275	69862955	5.20588
450002	ENSG00000187790	14	+	-0.171646	-3.06746	0.0021604	0.633173	FANCM	45173055	45173210	-0.718464
153510	ENSG00000061676	2	-	0.149787	3.06479	0.00217961	0.638048	NCKAP1	182909115	182924876	0.0784295
398207	ENSG00000149212	11	-	0.218404	3.06359	0.00218954	0.640199	SESN3	95201237	95201355	0.386167
525934	ENSG00000126858	17	+	-0.0975667	-3.06153	0.00220312	0.642867	RHOT1	32175962	32176015	1.42812
441037	ENSG00000102524	13	+	-0.111107	-3.06133	0.00220628	0.642867	TNFSF13B	108269896	108270099	2.12937
377659	ENSG00000172890	11	+	0.140557	3.06103	0.00220645	0.642867	NADSYN1	71480219	71480274	-0.253637
456163	ENSG00000078304	14	+	-0.0888173	-3.0605	0.00221033	0.642911	PPP2R5C	101762928	101762970	1.77707
641137	ENSG00000225470	X	+	0.170775	3.06055	0.0022118	0.642911	JPX	74000492	74000496	-0.956114
177088	ENSG00000186001	3	+	-0.111831	-3.0594	0.00221879	0.644188	LRCH3	197870160	197870176	0.711661
625249	ENSG00000099991	22	+	0.117467	3.05684	0.00223771	0.648733	CABIN1	24084579	24084785	0.520919
97255	ENSG00000116209	1	-	-0.206957	-3.05673	0.00224012	0.648733	TMEM59	54053406	54053412	-1.47057
448477	ENSG00000100897	14	+	0.181187	3.05557	0.00224698	0.648733	DCAF11	24119403	24119558	-1.27523
157167	ENSG00000036257	2	-	0.0668785	3.05556	0.00224738	0.648733	CUL3	224470150	224473901	3.31212
216498	ENSG00000198589	4	-	-0.111854	-3.05545	0.00224782	0.648733	LRBA	150285933	150286034	0.364875
606773	ENSG00000126001	20	+	0.0731909	3.05521	0.00225016	0.648733	CEP250	35511641	35516981	2.873
367621	ENSG00000167323	11	+	-0.137893	-3.05443	0.0022559	0.64916	STIM1	4086477	4086543	-0.0959204
619181	ENSG00000160216	21	+	0.185303	3.05439	0.00225689	0.64916	AGPAT3	43867677	43867746	-1.34479
535062	ENSG00000129657	17	+	0.108765	3.05381	0.00226043	0.649425	SEC14L1	77209861	77211736	2.99199
301872	ENSG00000079459	8	+	0.0935536	3.05203	0.00227396	0.651174	FDFT1	11803519	11803815	1.17507
95174	ENSG00000010803	1	-	-0.105511	-3.05218	0.00227399	0.651174	SCMH1	41075219	41075451	1.24636
460275	ENSG00000092148	14	-	0.0943012	3.05192	0.0022744	0.651174	HECTD1	31123048	31123515	0.841432
302224	ENSG00000078674	8	+	0.12395	3.05005	0.00228864	0.654069	PCM1	17962953	17963100	-0.0898508
571197	ENSG00000129351	19	+	-0.0934298	-3.0497	0.00229151	0.654069	ILF3	10679832	10679927	1.00415
566819	ENSG00000150637	18	-	0.178877	3.04905	0.00229773	0.654069	CD226	69842284	69842395	-0.593552
452553	ENSG00000029364	14	+	-0.0875063	-3.04886	0.00229954	0.654069	SLC39A9	69455732	69455866	1.14202
383086	ENSG00000154114	11	+	0.179322	3.04842	0.00230386	0.654069	TBCEL	121035241	121035732	0.173482
447576	ENSG00000092203	14	+	0.167411	3.04816	0.00230441	0.654069	TOX4	21499172	21499175	-1.52014
190285	ENSG00000175054	3	-	-0.171401	-3.04788	0.00230544	0.654069	ATR	142578725	142578826	-1.56409
418435	ENSG00000081760	12	+	0.223857	3.04809	0.00230565	0.654069	AACS	125128546	125129334	-2.3947
308385	ENSG00000164941	8	+	0.103253	3.04713	0.0023112	0.654073	INTS8	94880451	94881746	0.759499
108788	ENSG00000135870	1	-	0.0485875	3.04711	0.00231217	0.654073	RC3H1	173931214	173938410	6.15829
363891	ENSG00000148841	10	-	-0.104173	-3.04717	0.00231515	0.654073	ITPRIP	104315709	104316064	1.55664
277368	ENSG00000106609	7	+	0.0544054	3.04657	0.00231765	0.654073	TMEM248	66956154	66958551	4.6839
572693	ENSG00000099797	19	+	0.10167	3.0463	0.00231887	0.654073	TECR	14529712	14532528	1.14426
512134	ENSG00000174943	16	-	-0.184863	-3.04524	0.00232773	0.655102	KCTD13	29925790	29925835	-1.37197
573161	ENSG00000167460	19	+	0.124733	3.04491	0.00232865	0.655102	TPM4	16081076	16081343	0.626485
115432	ENSG00000134330	2	+	-0.194679	-3.04456	0.00233199	0.655102	IAH1	9475148	9475217	-1.55057
138599	ENSG00000134318	2	-	0.188343	3.04377	0.00233747	0.655102	ROCK2	11218958	11218965	-2.56066
64561	ENSG00000159023	1	+	0.306835	3.04343	0.00233955	0.655102	EPB41	29097587	29097806	-0.573875
104072	ENSG00000143420	1	-	0.0809014	3.04355	0.00233966	0.655102	ENSA	150624622	150625199	2.14209
218875	ENSG00000180104	5	+	0.159863	3.04338	0.00234103	0.655102	EXOC3	459460	459580	-0.774846
402276	ENSG00000060237	12	+	0.137955	3.04291	0.00234377	0.655128	WNK1	867866	868567	2.32161
625273	ENSG00000099991	22	+	-0.125829	-3.04222	0.00234932	0.655939	CABIN1	24165530	24165626	-0.140327
511128	ENSG00000103365	16	-	-0.0846691	-3.0416	0.0023543	0.656386	GGA2	23479765	23479887	1.66138
556377	ENSG00000176155	17	-	0.0933772	3.04137	0.00235622	0.656386	CCDC57	82153610	82155916	1.68791
502931	ENSG00000157353	16	+	0.196511	3.04063	0.00236324	0.657202	FUK	70477358	70478271	-1.79133
64539	ENSG00000159023	1	+	0.256085	3.04014	0.00236527	0.657202	EPB41	29069166	29069522	0.128501
286745	ENSG00000146909	7	+	-0.168081	-3.0401	0.00236711	0.657202	NOM1	156962151	156962167	-1.1546
405932	ENSG00000111790	12	+	-0.0997772	-3.0383	0.00238218	0.660444	FGFR1OP2	26960515	26960628	2.64895
464035	ENSG00000119682	14	-	-0.10119	-3.03779	0.00238412	0.660444	AREL1	74663814	74663822	0.739861
583490	ENSG00000105568	19	+	0.150335	3.0362	0.00239717	0.663316	PPP2R1A	52225809	52225964	-0.688745
634011	ENSG00000184381	22	-	-0.216306	-3.03489	0.00240724	0.665283	PLA2G6	38140134	38140134	-2.21653
192132	ENSG00000173889	3	-	-0.0830406	-3.03461	0.00240965	0.665283	PHC3	170136419	170136533	2.28221
229062	ENSG00000145882	5	+	-0.171273	-3.03444	0.00241356	0.665622	PCYOX1L	149367360	149367500	-1.098
646451	ENSG00000196459	X	-	0.139783	3.03363	0.00241886	0.666342	TRAPPC2	13716090	13716533	-0.346064
354996	ENSG00000154473	10	+	0.0677855	3.03266	0.00242737	0.667942	BUB3	123165366	123170467	3.66105
380455	ENSG00000110330	11	+	0.116939	3.03082	0.0024404	0.669529	BIRC2	102348281	102348407	1.58638
429519	ENSG00000135677	12	-	0.136908	3.03081	0.00244081	0.669529	GNS	64745725	64746238	-0.393987
105019	ENSG00000143614	1	-	0.080466	3.03028	0.00244492	0.669529	GATAD2B	153804725	153809809	3.69021
435196	ENSG00000089053	12	-	0.105365	3.02984	0.00244772	0.669529	ANAPC5	121347006	121347801	0.480289
261687	ENSG00000204386	6	-	0.155278	3.03	0.00244959	0.669529	NEU1	31857659	31859051	-0.700027
200903	ENSG00000138756	4	+	0.0745542	3.0291	0.00245474	0.669529	BMP2K	78910610	78912185	4.24092
391913	ENSG00000167986	11	-	0.166953	3.02891	0.00245516	0.669529	DDB1	61300937	61302256	-0.288042
87375	ENSG00000171161	1	+	-0.124158	-3.02862	0.00245934	0.669529	ZNF672	248847102	248847174	0.21711
314027	ENSG00000104756	8	-	0.180727	3.02811	0.00246285	0.669529	KCTD9	25450482	25450611	-1.24389
401775	ENSG00000170325	11	-	0.0796112	3.02783	0.00246483	0.669529	PRDM10	129899717	129902284	2.48546
81222	ENSG00000135838	1	+	0.139771	3.02741	0.00246836	0.669529	NPL	182809843	182809970	0.310867
243464	ENSG00000135083	5	-	0.0964175	3.02744	0.00246914	0.669529	CCNJL	160249106	160251651	2.73635
471503	ENSG00000104164	15	+	0.203859	3.02695	0.00247206	0.669529	BLOC1S6	45592124	45592134	-1.79404
505478	ENSG00000185324	16	+	0.136489	3.02677	0.00247297	0.669529	CDK10	89689503	89690552	-0.0272597
196021	ENSG00000087274	4	+	-0.0986673	-3.02651	0.0024747	0.669529	ADD1	2914942	2915040	1.59419
294211	ENSG00000234545	7	-	-0.259746	-3.02592	0.00248121	0.669529	FAM133B	92590330	92590338	-2.57488
241201	ENSG00000184584	5	-	0.13057	3.02565	0.00248246	0.669529	TMEM173	139478509	139479103	-0.0724524
550976	ENSG00000108510	17	-	0.155657	3.02522	0.00248581	0.669529	MED13	61955311	61955381	-1.64134
425718	ENSG00000161791	12	-	0.0764525	3.02346	0.00250056	0.669529	FMNL3	49639144	49644930	2.7004
279640	ENSG00000001629	7	+	0.129191	3.02339	0.00250125	0.669529	ANKIB1	92395869	92396364	-0.535975
80388	ENSG00000152061	1	+	0.0764614	3.02322	0.00250179	0.669529	RABGAP1L	174231145	174231245	3.38408
480264	ENSG00000175265	15	-	0.251743	3.02345	0.00250225	0.669529	GOLGA8A	34404970	34405055	-1.5464
501082	ENSG00000140931	16	+	-0.116082	-3.02333	0.00250247	0.669529	CMTM3	66612702	66612760	0.253809
73410	ENSG00000064886	1	+	0.183302	3.0233	0.00250274	0.669529	CHI3L2	111200771	111201385	-0.177696
453289	ENSG00000119723	14	+	-0.1773	-3.02316	0.00250318	0.669529	COQ6	73962970	73962975	-1.32381
473035	ENSG00000140455	15	+	-0.10513	-3.02304	0.00250343	0.669529	USP3	63504674	63504733	0.395345
417045	ENSG00000111707	12	+	0.132963	3.02228	0.00251159	0.669962	SUDS3	118402233	118402648	0.00704654
625322	ENSG00000100014	22	+	0.19259	3.0229	0.00251251	0.669962	SPECC1L	24412160	24412647	-1.84718
225130	ENSG00000145725	5	+	0.201317	3.0216	0.00251536	0.669962	PPIP5K2	103203237	103203523	-1.49454
196003	ENSG00000087274	4	+	0.0927015	3.02116	0.00251885	0.669962	ADD1	2899778	2900313	1.91601
478990	ENSG00000273749	15	-	-0.147463	-3.02065	0.00252355	0.669962	CYFIP1	22926016	22926107	-0.441513
60849	ENSG00000173614	1	+	-0.184574	-3.02081	0.00252458	0.669962	NMNAT1	9983004	9983140	-1.56054
259848	ENSG00000137177	6	-	-0.115562	-3.02029	0.00252625	0.669962	KIF13A	17898168	17898180	0.713697
400525	ENSG00000188486	11	-	0.187173	3.02225	0.00252675	0.669962	H2AFX	119093879	119094261	-0.102935
78965	ENSG00000143252	1	+	0.0860532	3.02016	0.00252939	0.669962	SDHC	161369160	161371295	1.55601
213779	ENSG00000109323	4	-	0.0768104	3.01921	0.00253542	0.670841	MANBA	102664853	102667819	2.77924
408521	ENSG00000050426	12	+	-0.106644	-3.01793	0.00254586	0.671772	LETMD1	51053812	51053860	0.510054
85907	ENSG00000168118	1	+	0.17625	3.01821	0.00254684	0.671772	RAB4A	229288966	229289199	-1.48705
256429	ENSG00000112406	6	+	0.07169	3.01929	0.00254708	0.671772	HECA	139176941	139180802	6.98774
473560	ENSG00000166949	15	+	0.0839301	3.01732	0.00255166	0.672265	SMAD3	67191522	67192872	2.75751
222864	ENSG00000049883	5	+	0.213922	3.01691	0.00255662	0.672856	PTCD2	72358839	72358912	-2.09782
183666	ENSG00000163939	3	-	0.0555871	3.01491	0.00257143	0.672871	PBRM1	52545352	52547840	3.90762
203309	ENSG00000245958	4	+	0.103312	3.01477	0.00257317	0.672871	AC093752.1	119548206	119550378	1.4008
148780	ENSG00000169967	2	-	-0.0950169	-3.01489	0.00257339	0.672871	MAP3K2	127387452	127387932	1.04434
518139	ENSG00000135698	16	-	-0.191729	-3.0149	0.0025735	0.672871	MPHOSPH6	82170125	82170193	-1.23731
645684	ENSG00000130826	X	+	0.138327	3.01458	0.00257491	0.672871	DKC1	154764967	154765355	-0.694605
441835	ENSG00000130177	13	+	-0.205114	-3.01437	0.00257691	0.672871	CDC16	114269563	114269620	-2.34385
110389	ENSG00000159176	1	-	0.100287	3.01421	0.00257814	0.672871	CSRP1	201487016	201488050	0.885136
399043	ENSG00000149308	11	-	0.172293	3.0142	0.00257841	0.672871	NPAT	108170044	108170201	-1.53066
450681	ENSG00000131981	14	+	0.316521	3.0136	0.00258491	0.672955	LGALS3	55137392	55137626	-1.28246
79904	ENSG00000120370	1	+	-0.207288	-3.01326	0.00258953	0.672955	GORAB	170532151	170532284	-1.82569
298519	ENSG00000122783	7	-	0.17945	3.01284	0.00258999	0.672955	CYREN	135147977	135148163	-1.55893
394585	ENSG00000174165	11	-	0.114046	3.01355	0.0025929	0.672955	ZDHHC24	66535898	66539824	2.20602
528780	ENSG00000168591	17	+	0.125882	3.01227	0.00259447	0.672955	TMUB2	44187617	44187653	-0.0540145
567309	ENSG00000197971	18	-	0.0914756	3.01214	0.00259504	0.672955	MBP	77095368	77095550	2.54126
172782	ENSG00000152601	3	+	0.113541	3.0118	0.00259827	0.673088	MBNL1	152396167	152396224	0.917019
324025	ENSG00000080503	9	+	0.056862	3.01114	0.00260306	0.673624	SMARCA2	2042803	2045869	4.82951
327107	ENSG00000107242	9	+	0.228764	3.01091	0.00260692	0.673919	PIP5K1B	68786083	68786160	-1.77482
386014	ENSG00000110713	11	-	0.183915	3.01027	0.00261088	0.674237	NUP98	3675011	3675030	-1.92109
189135	ENSG00000196455	3	-	0.164566	3.01003	0.00261397	0.674292	PIK3R4	130680521	130680603	-1.70667
531601	ENSG00000153944	17	+	-0.187462	-3.00942	0.00261888	0.674292	MSI2	57631791	57631949	-1.47969
432204	ENSG00000120860	12	-	-0.177424	-3.0095	0.00261925	0.674292	WASHC3	102061992	102062000	-1.11336
114226	ENSG00000143702	1	-	-0.134452	-3.00777	0.0026325	0.675832	CEP170	243126684	243126698	-0.21757
610850	ENSG00000088832	20	-	0.150678	3.00803	0.00263267	0.675832	FKBP1A	1375293	1375490	-0.33905
611264	ENSG00000088827	20	-	0.279529	3.00884	0.00263342	0.675832	SIGLEC1	3686970	3688619	-0.507395
630621	ENSG00000184470	22	-	0.164616	3.00737	0.00263669	0.675969	TXNRD2	19883568	19884504	-0.4449
270705	ENSG00000131018	6	-	0.137281	3.00602	0.00264716	0.676873	SYNE1	152147884	152148044	0.57746
645441	ENSG00000102125	X	+	0.136162	3.00612	0.00264725	0.676873	TAZ	154418475	154419542	-0.280216
412756	ENSG00000080371	12	+	0.0539324	3.00633	0.00264841	0.676873	RAB21	71785920	71800285	5.48756
611576	ENSG00000125827	20	-	0.0543144	3.00491	0.00266053	0.678833	TMX4	7977348	7982621	6.96433
241369	ENSG00000113108	5	-	0.165287	3.00407	0.00266535	0.678833	APBB3	140563338	140563405	-1.03845
378104	ENSG00000168010	11	+	0.102308	3.00395	0.00266602	0.678833	ATG16L2	72842617	72843674	2.52758
62206	ENSG00000157191	1	+	-0.144209	-3.00393	0.00266704	0.678833	NECAP2	16440756	16440757	-0.995543
154933	ENSG00000155749	2	-	0.306876	3.00308	0.00267538	0.680256	ALS2CR12	201288430	201288550	-2.21239
381348	ENSG00000250303	11	+	-0.151463	-3.00341	0.00268078	0.680928	AP002884.1	112360069	112362534	0.89671
514386	ENSG00000172775	16	-	0.0872194	3.00188	0.00268425	0.681112	FAM192A	57178806	57178852	1.1806
485073	ENSG00000180304	15	-	0.0811052	3.00113	0.00269198	0.682291	OAZ2	64693182	64695963	3.38327
150712	ENSG00000115170	2	-	0.206984	3.00092	0.00269441	0.682291	ACVR1	157790132	157790237	-2.14104
406230	ENSG00000064763	12	+	0.185181	3.00023	0.00269964	0.682291	FAR2	29223745	29223894	-0.954276
73865	ENSG00000163349	1	+	0.177361	3.00017	0.00269992	0.682291	HIPK1	113951145	113951292	-0.769828
218121	ENSG00000168310	4	-	-0.10484	-2.99921	0.0027092	0.683939	IRF2	184389022	184389039	0.705357
242708	ENSG00000145901	5	-	0.145277	2.99869	0.00271255	0.683964	TNIP1	151034496	151035001	-0.0350504
574400	ENSG00000105700	19	+	0.12284	2.99849	0.00271482	0.683964	KXD1	18559286	18559580	0.180117
651916	ENSG00000068366	X	-	-0.185399	-2.99776	0.0027213	0.684206	ACSL4	109733214	109733231	-2.29973
80376	ENSG00000185278	1	+	0.0558671	2.99747	0.00272787	0.684206	ZBTB37	173886637	173903549	7.10332
338793	ENSG00000165119	9	-	0.0700795	2.9969	0.00272891	0.684206	HNRNPK	83976508	83976994	3.0373
89621	ENSG00000074800	1	-	-0.157611	-2.99677	0.00273006	0.684206	ENO1	8878689	8878689	-0.33344
324024	ENSG00000080503	9	+	0.0589035	2.99659	0.00273062	0.684206	SMARCA2	2041331	2042802	4.42374
524423	ENSG00000034152	17	+	0.260877	2.99654	0.00273236	0.684206	MAP2K3	21291437	21291468	-0.67762
85730	ENSG00000181873	1	+	-0.169638	-2.99731	0.0027424	0.686027	IBA57	228175122	228175575	-0.519716
231694	ENSG00000165671	5	+	-0.120019	-2.99427	0.00275208	0.687754	NSD1	177133925	177133952	-0.297063
536777	ENSG00000141562	17	+	-0.130339	-2.99348	0.00275918	0.688756	NARF	82478800	82478827	-0.337757
122070	ENSG00000168894	2	+	0.189913	2.99338	0.00276241	0.688756	RNF181	85596953	85597016	-1.4543
433740	ENSG00000173064	12	-	-0.106849	-2.99285	0.00276444	0.688756	HECTD4	112217034	112217195	1.47736
122232	ENSG00000132300	2	+	0.154802	2.99199	0.00277259	0.689881	PTCD3	86133269	86133322	-0.902904
412507	ENSG00000127328	12	+	0.0915977	2.99169	0.00277645	0.689881	RAB3IP	69817378	69823204	2.04805
576576	ENSG00000105698	19	+	-0.200944	-2.99134	0.00277918	0.689881	USF2	35279815	35279815	-2.28079
346139	ENSG00000284024	10	+	0.160819	2.99187	0.00278087	0.689881	HSPA14	14842110	14842133	-1.2936
256686	ENSG00000152818	6	+	-0.0756319	-2.99067	0.00278424	0.689881	UTRN	144291829	144291907	2.48603
608946	ENSG00000124226	20	+	-0.18323	-2.9908	0.00278566	0.689881	RNF114	49953879	49953892	-2.39149
516878	ENSG00000166747	16	-	-0.0841763	-2.98907	0.00279914	0.69171	AP1G1	71739234	71739341	1.48831
457895	ENSG00000165782	14	-	0.0910085	2.98919	0.00279981	0.69171	PIP4P1	20458703	20459205	1.00285
260121	ENSG00000112308	6	-	-0.0608137	-2.9895	0.00280143	0.69171	C6orf62	24719999	24720836	4.4296
269565	ENSG00000112339	6	-	0.135251	2.98794	0.00281005	0.693148	HBS1L	135035857	135036695	-0.195005
538845	ENSG00000108509	17	-	0.220944	2.98741	0.00281552	0.693333	CAMTA2	4969902	4970085	-2.13779
139075	ENSG00000118960	2	-	0.0887798	2.98745	0.00281699	0.693333	HS1BP3	20634716	20638435	1.83399
429173	ENSG00000175215	12	-	0.0623735	2.98705	0.0028192	0.693333	CTDSP2	57819927	57822799	5.58817
326112	ENSG00000281649	9	+	0.0605489	2.98691	0.0028222	0.693382	EBLN3P	37087825	37090507	4.63262
374102	ENSG00000185475	11	+	-0.185819	-2.98632	0.00282766	0.694034	TMEM179B	62787427	62787527	-2.12042
112662	ENSG00000162923	1	-	0.124799	2.98524	0.00283524	0.695206	WDR26	224424655	224424719	0.865518
600588	ENSG00000039650	19	-	0.17123	2.98477	0.00283888	0.695411	PNKP	49865954	49866031	-1.2648
211936	ENSG00000163291	4	-	0.222177	2.98245	0.00286202	0.699695	PAQR3	78930326	78930620	-2.44797
92068	ENSG00000117305	1	-	0.195009	2.98233	0.00286341	0.699695	HMGCL	23807154	23807285	-2.11932
393417	ENSG00000168066	11	-	0.0828748	2.98202	0.00286485	0.699695	SF1	64771538	64771607	2.35783
385740	ENSG00000205531	11	-	0.133497	2.98101	0.00287396	0.701229	NAP1L4	2983746	2983813	-0.0437468
190039	ENSG00000114126	3	-	0.0720548	2.98049	0.00287927	0.701478	TFDP2	141944435	141951501	3.8191
485779	ENSG00000128973	15	-	0.152435	2.98024	0.00288268	0.701478	CLN6	68214389	68215608	-0.315953
187561	ENSG00000113924	3	-	0.258856	2.98077	0.00288348	0.701478	HGD	120682270	120682571	-1.85964
96876	ENSG00000134744	1	-	0.160192	2.97879	0.00289476	0.703532	TUT4	52434671	52435364	-0.8571
382496	ENSG00000196655	11	+	-0.196308	-2.9779	0.00290449	0.705205	TRAPPC4	119018432	119018762	-1.84434
60565	ENSG00000171735	1	+	0.217865	2.97604	0.00292259	0.708904	CAMTA1	7737255	7737570	-2.22804
480018	ENSG00000248905	15	-	-0.332261	-2.97515	0.0029314	0.709629	FMN1	33149784	33151379	-1.30019
428818	ENSG00000123329	12	-	-0.120445	-2.97487	0.0029321	0.709629	ARHGAP9	57475833	57475931	-0.113716
272526	ENSG00000106263	7	+	0.185144	2.97443	0.00293698	0.709629	EIF3B	2364324	2364371	-1.62456
203814	ENSG00000138709	4	+	0.15655	2.97299	0.00295205	0.709629	LARP1B	128122482	128123869	-0.577491
505316	ENSG00000197912	16	+	0.182388	2.97209	0.00295817	0.709629	SPG7	89557740	89557743	-1.60163
238308	ENSG00000118985	5	-	0.0921956	2.97224	0.0029592	0.709629	ELL2	95885098	95888987	2.15538
175052	ENSG00000145191	3	+	0.182425	2.97162	0.00296318	0.709629	EIF2B5	184136980	184136980	-2.04547
530112	ENSG00000136436	17	+	0.146436	2.97143	0.00296519	0.709629	CALCOCO2	48848167	48848208	-0.686652
522876	ENSG00000187688	17	+	-0.145829	-2.97142	0.00296707	0.709629	TRPV2	16432055	16432065	-0.618729
144389	ENSG00000144036	2	-	-0.197785	-2.9711	0.00296943	0.709629	EXOC6B	72179173	72179308	-1.75195
70672	ENSG00000162614	1	+	-0.228385	-2.97129	0.00297144	0.709629	NEXN	77942023	77942208	-1.81162
460519	ENSG00000198604	14	-	0.194821	2.97049	0.00297456	0.709629	BAZ1A	34768690	34768780	-1.89762
485854	ENSG00000140350	15	-	0.125476	2.97043	0.00297598	0.709629	ANP32A	68787179	68787412	-0.125546
313371	ENSG00000104763	8	-	-0.159517	-2.97002	0.00297831	0.709629	ASAH1	18084074	18084074	-1.49275
356613	ENSG00000165609	10	-	-0.102973	-2.97015	0.0029787	0.709629	NUDT5	12195870	12196124	0.782593
505315	ENSG00000197912	16	+	0.181501	2.96991	0.00297929	0.709629	SPG7	89557738	89557739	-1.57614
537246	ENSG00000167699	17	-	0.198001	2.96996	0.00297995	0.709629	GLOD4	782044	782165	-2.35489
529685	ENSG00000108424	17	+	-0.0917868	-2.96972	0.00298201	0.709629	KPNB1	47650386	47650444	0.806279
616641	ENSG00000198276	20	-	-0.173564	-2.9698	0.00298302	0.709629	UCKL1	63941110	63941208	-1.81772
235124	ENSG00000177738	5	-	-0.170116	-2.97097	0.00298335	0.709629	AC025171.1	43014736	43015150	-0.842722
309986	ENSG00000176853	8	+	-0.0808206	-2.96893	0.00298995	0.709629	FAM91A1	123799772	123799885	1.86288
343205	ENSG00000187239	9	-	0.1449	2.96889	0.00299067	0.709629	FNBP1	129915966	129915980	-0.945566
434302	ENSG00000135108	12	-	-0.120711	-2.96853	0.00299464	0.709629	FBXO21	117158029	117158063	-0.183221
385747	ENSG00000205531	11	-	-0.140923	-2.96823	0.0029961	0.709629	NAP1L4	2991794	2992102	-0.307415
88211	ENSG00000242485	1	-	-0.188679	-2.96842	0.00299791	0.709629	MRPL20	1406347	1406908	-1.94565
133292	ENSG00000179921	2	+	0.201796	2.96875	0.00300008	0.709629	GPBAR1	218259496	218260184	-1.31873
514717	ENSG00000070770	16	-	-0.140202	-2.96721	0.00300832	0.710469	CSNK2A2	58196733	58196773	-0.568534
176242	ENSG00000145012	3	+	0.0577794	2.96693	0.00300937	0.710469	LPP	188874351	188890671	6.52227
560626	ENSG00000267787	18	+	0.130033	2.96722	0.00301694	0.711578	AC027097.2	57731414	57732023	0.757957
458640	ENSG00000155465	14	-	-0.189515	-2.96512	0.00302699	0.713269	SLC7A7	22819638	22819721	-1.3733
495273	ENSG00000102897	16	+	0.191382	2.96487	0.00303267	0.713285	LYRM1	20911183	20911264	-1.70434
365208	ENSG00000175029	10	-	0.127062	2.96458	0.00303282	0.713285	CTBP2	125122657	125122868	0.353237
587527	ENSG00000011132	19	-	0.188088	2.96387	0.00304066	0.714452	APBA3	3752991	3753764	-1.88241
474970	ENSG00000167173	15	+	0.10257	2.96377	0.00304393	0.714542	C15orf39	75210749	75212169	3.13055
154936	ENSG00000155749	2	-	0.286593	2.96323	0.00304726	0.714647	ALS2CR12	201289457	201289566	-1.831
325015	ENSG00000099810	9	+	-0.197778	-2.96188	0.00306019	0.716445	MTAP	21859286	21859302	-1.89961
439173	ENSG00000176124	13	+	0.239186	2.96184	0.00306313	0.716445	DLEU1	50528180	50528534	-2.07354
624035	ENSG00000128191	22	+	0.198911	2.96152	0.00306361	0.716445	DGCR8	20106699	20107036	-2.2547
391561	ENSG00000255240	11	-	-0.257909	-2.96249	0.00306662	0.716472	AP001636.3	58933643	58935698	-1.45298
623954	ENSG00000093010	22	+	-0.206134	-2.95955	0.00308393	0.719492	COMT	19967164	19967694	-1.71715
71151	ENSG00000097033	1	+	0.0531354	2.95891	0.00309107	0.719492	SH3GLB1	86743269	86748176	6.07523
120645	ENSG00000124380	2	+	-0.132854	-2.9587	0.00309448	0.719492	SNRNP27	69895094	69895214	0.343172
340041	ENSG00000136925	9	-	-0.179674	-2.95815	0.00309814	0.719492	TSTD2	97633302	97633575	-1.70633
78285	ENSG00000163565	1	+	-0.210004	-2.95767	0.00310146	0.719492	IFI16	159005962	159006041	-1.25795
592873	ENSG00000127526	19	-	-0.107473	-2.95756	0.00310405	0.719492	SLC35E1	16553389	16553769	0.66956
482795	ENSG00000103995	15	-	-0.138435	-2.95708	0.00310735	0.719492	CEP152	48772515	48772691	-0.287578
486480	ENSG00000156642	15	-	0.0834467	2.95707	0.00310854	0.719492	NPTN	73563258	73563492	1.42605
126420	ENSG00000072135	2	+	-0.121025	-2.95657	0.0031124	0.719492	PTPN18	130372873	130372947	0.0800987
204232	ENSG00000164136	4	+	-0.217999	-2.95661	0.00311318	0.719492	IL15	141733124	141733182	-1.97759
192457	ENSG00000177565	3	-	0.152318	2.95627	0.00311465	0.719492	TBL1XR1	177032318	177032340	-0.880872
110718	ENSG00000159348	1	-	-0.215763	-2.95634	0.00311619	0.719492	CYB5R1	202967226	202967243	-2.72212
70637	ENSG00000180488	1	+	0.182136	2.95613	0.00311731	0.719492	MIGA1	77868248	77868636	-1.67239
430432	ENSG00000091039	12	-	0.130892	2.95496	0.00312824	0.720216	OSBPL8	76534234	76534281	0.583289
456763	ENSG00000075413	14	+	-0.151098	-2.95487	0.003129	0.720216	MARK3	103385698	103385859	-1.51153
442859	ENSG00000139508	13	-	-0.113108	-2.95511	0.00313172	0.720216	SLC46A3	28718496	28718841	0.433967
350218	ENSG00000035403	10	+	0.0996785	2.95463	0.00313237	0.720216	VCL	74074904	74077748	2.9356
524787	ENSG00000109079	17	+	0.0760049	2.95441	0.00313828	0.720216	TNFAIP1	28345256	28347009	2.47743
582700	ENSG00000104946	19	+	0.135593	2.95398	0.00313987	0.720216	TBC1D17	49879323	49879504	-0.0225903
120613	ENSG00000196975	2	+	0.109256	2.95375	0.00314131	0.720216	ANXA4	69816195	69818598	0.849235
115592	ENSG00000115756	2	+	0.209509	2.95342	0.00314597	0.720216	HPCAL1	10324347	10324396	-1.70921
308498	ENSG00000156471	8	+	0.097693	2.95329	0.00314662	0.720216	PTDSS1	96330317	96331025	0.39064
110395	ENSG00000159176	1	-	0.145229	2.95247	0.00315427	0.720731	CSRP1	201488985	201489733	-0.671988
244564	ENSG00000196923	5	-	0.207795	2.95242	0.00315469	0.720731	PDLIM7	177487897	177488067	-1.89311
618429	ENSG00000157540	21	+	-0.117633	-2.95147	0.0031637	0.72198	DYRK1A	37367581	37367628	0.116349
392638	ENSG00000162191	11	-	0.165227	2.95123	0.00316665	0.72198	UBXN1	62678444	62678494	-1.07378
344966	ENSG00000015171	10	+	0.186652	2.95108	0.00316891	0.72198	ZMYND11	218455	218499	-2.16259
65660	ENSG00000116871	1	+	-0.213952	-2.94913	0.00318837	0.722384	MAP7D1	36179512	36179514	-2.35756
258643	ENSG00000112592	6	+	0.199632	2.94908	0.00319105	0.722384	TBP	170556879	170556881	-2.30735
534107	ENSG00000125445	17	+	-0.164088	-2.9488	0.00319338	0.722384	MRPS7	75262868	75263289	-0.861459
420569	ENSG00000111644	12	-	0.286548	2.94913	0.00319358	0.722384	ACRBP	6646794	6647012	-2.30672
557420	ENSG00000173482	18	+	-0.260572	-2.94861	0.00319381	0.722384	PTPRM	8378265	8378414	-1.81426
495174	ENSG00000005187	16	+	0.223958	2.94784	0.00320279	0.722384	ACSM3	20781708	20781787	-2.03298
222059	ENSG00000112851	5	+	0.138914	2.94747	0.00320504	0.722384	ERBIN	66076598	66076874	-0.651709
319545	ENSG00000104490	8	-	0.219818	2.94723	0.00320785	0.722384	NCALD	101785856	101786052	-1.89077
81952	ENSG00000134371	1	+	0.0690236	2.94662	0.00321431	0.722384	CDC73	193156835	193159546	2.83333
96217	ENSG00000142961	1	-	-0.094392	-2.94736	0.0032153	0.722384	MOB3C	46612904	46613371	1.50275
399031	ENSG00000149308	11	-	0.0725619	2.94657	0.00321538	0.722384	NPAT	108157215	108158637	2.51263
546853	ENSG00000173757	17	-	-0.0867631	-2.94626	0.00321849	0.722384	STAT5B	42218723	42218878	1.87478
280414	ENSG00000196652	7	+	0.142623	2.94659	0.00321861	0.722384	ZKSCAN5	99533823	99534700	-0.65164
356895	ENSG00000152457	10	-	0.0955656	2.94618	0.00321881	0.722384	DCLRE1C	14935524	14935564	0.805323
357399	ENSG00000150867	10	-	0.185758	2.94613	0.00322015	0.722384	PIP4K2A	22569013	22569054	1.16407
463199	ENSG00000072042	14	-	0.176202	2.94598	0.003222	0.722384	RDH11	67692416	67692437	-1.72147
396204	ENSG00000181924	11	-	0.197283	2.94575	0.00322798	0.722384	COA4	73876576	73876674	-1.84412
465290	ENSG00000100784	14	-	0.0607349	2.94513	0.00323024	0.722384	RPS6KA5	90847862	90870848	4.8298
74780	ENSG00000186141	1	+	0.160734	2.94499	0.00323229	0.722384	POLR3C	145839992	145840115	-1.53121
245309	ENSG00000161013	5	-	-0.192199	-2.9448	0.00323288	0.722384	MGAT4B	179806487	179806554	-2.10301
195539	ENSG00000090316	4	+	-0.148571	-2.94471	0.00323445	0.722384	MAEA	1329057	1329276	-0.421608
458327	ENSG00000092201	14	-	-0.172023	-2.94464	0.00323485	0.722384	SUPT16H	21383996	21384010	-1.70461
474690	ENSG00000179335	15	+	-0.109414	-2.94394	0.00324165	0.722609	CLK3	74615872	74615891	0.643688
493966	ENSG00000038532	16	+	0.0900602	2.94361	0.00324586	0.722609	CLEC16A	11178335	11182181	2.42845
80384	ENSG00000152061	1	+	0.0927837	2.94343	0.00324693	0.722609	RABGAP1L	174219125	174219184	1.86279
318420	ENSG00000155099	8	-	-0.127876	-2.94363	0.00324753	0.722609	PIP4P2	91040750	91040811	-0.362156
613923	ENSG00000101347	20	-	0.0748189	2.9422	0.00325976	0.72468	SAMHD1	36911334	36912247	2.93538
347555	ENSG00000108100	10	+	0.14633	2.94135	0.00327074	0.726468	CCNY	35394816	35394878	-0.711501
394836	ENSG00000172725	11	-	0.0948356	2.94037	0.00328117	0.728131	CORO1B	67436351	67437616	1.89616
99302	ENSG00000117174	1	-	0.0910351	2.94027	0.00328413	0.728136	ZNHIT6	85649423	85652807	1.69738
395741	ENSG00000137497	11	-	-0.158546	-2.93863	0.00329745	0.729093	NUMA1	72068105	72068231	-0.857878
578763	ENSG00000130758	19	+	0.212059	2.93928	0.0032976	0.729093	MAP3K10	40198443	40198511	-2.4
561977	ENSG00000131196	18	+	0.195685	2.93868	0.00329948	0.729093	NFATC1	79461311	79461366	-1.71874
266109	ENSG00000112773	6	-	-0.194565	-2.9391	0.00330068	0.729093	TENT5A	81752431	81752568	-2.11079
80402	ENSG00000152061	1	+	0.0749911	2.93782	0.00330629	0.729093	RABGAP1L	174304986	174305127	3.30013
367811	ENSG00000258659	11	+	0.184207	2.9391	0.00331264	0.729093	TRIM34	5641190	5641298	-0.741209
163906	ENSG00000011376	3	+	-0.168196	-2.93649	0.00332151	0.729093	LARS2	45541829	45541956	-1.52907
95372	ENSG00000117394	1	-	-0.125673	-2.93652	0.00332246	0.729093	SLC2A1	42929210	42929314	2.28424
410411	ENSG00000135482	12	+	-0.130848	-2.93689	0.00332314	0.729093	ZC3H10	56120511	56120698	-0.0612598
456896	ENSG00000126214	14	+	-0.18374	-2.93627	0.00332399	0.729093	KLC1	103701514	103701514	-1.17987
178151	ENSG00000132155	3	-	-0.0745199	-2.93619	0.00332427	0.729093	RAF1	12663813	12664125	2.03068
355554	ENSG00000068383	10	+	-0.152626	-2.93588	0.00332868	0.729093	INPP5A	132781861	132781897	-0.958719
632322	ENSG00000100296	22	-	0.0793685	2.93569	0.00332937	0.729093	THOC5	29505879	29508167	1.84893
454898	ENSG00000012963	14	+	-0.128367	-2.93608	0.00332966	0.729093	UBR7	93207294	93207441	-0.473362
414794	ENSG00000111666	12	+	0.235047	2.93544	0.00333294	0.729165	CHPT1	101714884	101715076	-0.590289
474748	ENSG00000179335	15	+	0.0718232	2.93423	0.00334481	0.730829	CLK3	74639717	74645414	2.86177
652687	ENSG00000102034	X	-	-0.164004	-2.93424	0.00334704	0.730829	ELF4	130067481	130067525	-0.926613
396588	ENSG00000158555	11	-	-0.205149	-2.9334	0.00335485	0.730829	GDPD5	75442363	75442581	-1.96594
192329	ENSG00000075651	3	-	0.16893	2.93318	0.00335664	0.730829	PLD1	171788581	171789535	-0.949372
536476	ENSG00000169696	17	+	-0.180891	-2.93244	0.00336611	0.730829	ASPSCR1	82013234	82015074	-1.87786
157532	ENSG00000153827	2	-	0.113623	2.93222	0.00336642	0.730829	TRIP12	229794861	229795178	0.257928
623568	ENSG00000177663	22	+	0.0616432	2.93239	0.00336759	0.730829	IL17RA	17108307	17115693	6.97348
524425	ENSG00000034152	17	+	0.202051	2.9321	0.00336878	0.730829	MAP2K3	21291548	21291717	0.246591
575776	ENSG00000178904	19	+	-0.128299	-2.93194	0.00337054	0.730829	DPY19L3	32458469	32458509	-0.0541456
384496	ENSG00000151502	11	+	0.104637	2.93198	0.00337166	0.730829	VPS26B	134239651	134239990	0.445202
358154	ENSG00000120616	10	-	0.0764828	2.9312	0.00337841	0.730829	EPC1	32378491	32378614	1.76473
341725	ENSG00000119402	9	-	-0.103522	-2.93132	0.00337952	0.730829	FBXW2	120793149	120793257	0.104497
262947	ENSG00000196821	6	-	0.18098	2.93107	0.00338709	0.730829	C6orf106	34671836	34671956	-2.03278
626947	ENSG00000100225	22	+	0.171344	2.93018	0.00339061	0.730829	FBXO7	32491182	32493104	3.46973
164678	ENSG00000145022	3	+	0.132872	2.9304	0.00339163	0.730829	TCTA	49413273	49413426	-0.254571
190609	ENSG00000071794	3	-	-0.171963	-2.9295	0.00339686	0.730829	HLTF	149034989	149034998	-1.09824
528542	ENSG00000198496	17	+	0.191222	2.93008	0.00339946	0.730829	NBR2	43139816	43140283	-1.17713
415587	ENSG00000136003	12	+	-0.0924239	-2.92913	0.00340163	0.730829	ISCU	108562617	108562736	1.66735
566239	ENSG00000134440	18	-	-0.15729	-2.92887	0.00340349	0.730829	NARS	57621786	57621792	-1.08208
561951	ENSG00000166377	18	+	0.169697	2.92876	0.00340405	0.730829	ATP9B	79378143	79378266	-1.32272
433736	ENSG00000173064	12	-	-0.109711	-2.9287	0.00340451	0.730829	HECTD4	112212487	112212650	1.2486
133275	ENSG00000163466	2	+	0.0923309	2.92868	0.00340546	0.730829	ARPC2	218239018	218239195	1.72994
409454	ENSG00000197111	12	+	0.113502	2.92765	0.00341722	0.731578	PCBP2	53467570	53467666	1.2668
123709	ENSG00000158417	2	+	0.123721	2.92747	0.00341938	0.731578	EIF5B	99400266	99401326	-0.0886197
609515	ENSG00000087460	20	+	-0.219021	-2.92733	0.00342	0.731578	GNAS	58889227	58889332	-0.481397
395851	ENSG00000162129	11	-	0.187619	2.92697	0.00342474	0.731578	CLPB	72302304	72302307	-1.66071
177089	ENSG00000186001	3	+	-0.0892729	-2.92677	0.00342628	0.731578	LRCH3	197870177	197870278	1.51066
471960	ENSG00000138592	15	+	-0.087321	-2.92674	0.00342668	0.731578	USP8	50481703	50481705	1.16447
456808	ENSG00000075413	14	+	0.129367	2.92592	0.00343544	0.731909	MARK3	103490952	103491107	0.430992
119170	ENSG00000170802	2	+	0.0515944	2.92606	0.00343786	0.731909	FOXN2	48375566	48379294	5.49867
356252	ENSG00000134470	10	-	-0.169393	-2.9255	0.00344262	0.731909	IL15RA	5960367	5960394	-0.745763
109398	ENSG00000162704	1	-	-0.109636	-2.92549	0.00344346	0.731909	ARPC5	183635727	183635757	1.37166
505040	ENSG00000176715	16	+	0.0713387	2.92525	0.00344361	0.731909	ACSF3	89147567	89150599	2.8848
126553	ENSG00000115762	2	+	-0.184694	-2.92497	0.00344784	0.731909	PLEKHB2	131105329	131105335	-2.06588
365304	ENSG00000188690	10	-	0.18358	2.92457	0.00345118	0.731909	UROS	125792745	125793857	-1.48149
258239	ENSG00000112531	6	+	0.138472	2.9244	0.00345276	0.731909	QKI	163534959	163534981	-1.05236
256684	ENSG00000152818	6	+	-0.100238	-2.92413	0.00345483	0.731909	UTRN	144285701	144285821	0.950069
526394	ENSG00000006125	17	+	0.192064	2.92332	0.0034644	0.733032	AP2B1	35650914	35651005	-1.59329
252575	ENSG00000112146	6	+	0.157248	2.92322	0.00346605	0.733032	FBXO9	53098369	53099603	0.778989
413350	ENSG00000111058	12	+	0.174296	2.92466	0.00346992	0.733226	ACSS3	80937919	80940246	3.52589
217494	ENSG00000137601	4	-	0.149413	2.9219	0.00348058	0.73485	NEK1	169393395	169394227	-0.470576
644424	ENSG00000102081	X	+	0.181001	2.92102	0.00349021	0.735175	FMR1	147933541	147933687	-1.79984
405654	ENSG00000139163	12	+	-0.0912587	-2.92114	0.00349118	0.735175	ETNK1	22625357	22625586	1.50504
248227	ENSG00000204642	6	+	0.107626	2.92077	0.00349324	0.735175	HLA-F	29726883	29727296	2.70076
228920	ENSG00000145868	5	+	0.0648901	2.92047	0.00349625	0.735175	FBXO38	148413240	148414135	2.75173
93851	ENSG00000004455	1	-	0.0587807	2.92025	0.00349987	0.735175	AK2	33007984	33010477	4.928
170849	ENSG00000017260	3	+	0.0715697	2.92014	0.00349993	0.735175	ATP2C1	131001345	131003107	2.21036
357667	ENSG00000136758	10	-	0.145189	2.91943	0.00350867	0.735637	YME1L1	27110112	27110453	-1.20237
291569	ENSG00000154978	7	-	0.169413	2.91925	0.00351099	0.735637	VOPP1	55526735	55527022	-0.932009
228651	ENSG00000091009	5	+	-0.0995081	-2.92029	0.00351335	0.735637	RBM27	146251711	146251875	1.34219
472932	ENSG00000140416	15	+	0.221615	2.91893	0.00351401	0.735637	TPM1	63062646	63062892	-1.25241
84964	ENSG00000154305	1	+	0.155039	2.91789	0.0035254	0.737398	MIA3	222658642	222658721	-1.22207
564694	ENSG00000134779	18	-	-0.112095	-2.91732	0.00353242	0.737719	TPGS2	36796926	36797050	1.77146
89622	ENSG00000074800	1	-	-0.155994	-2.91705	0.00353528	0.737719	ENO1	8878690	8878690	-0.401053
280408	ENSG00000196652	7	+	-0.155577	-2.91733	0.00353644	0.737719	ZKSCAN5	99519827	99519909	-0.993264
189478	ENSG00000163785	3	-	0.0812841	2.91683	0.00353885	0.737719	RYK	134178074	134181672	1.80981
176133	ENSG00000073849	3	+	0.133104	2.91582	0.00354895	0.738789	ST6GAL1	187021856	187022004	-0.211169
384002	ENSG00000110074	11	+	-0.195016	-2.91565	0.00355275	0.738789	FOXRED1	126276059	126276219	-1.65426
605836	ENSG00000101294	20	+	0.186171	2.91524	0.00355516	0.738789	HM13	31561737	31561740	-1.85765
397656	ENSG00000073921	11	-	-0.127822	-2.91515	0.00355622	0.738789	PICALM	86068930	86068945	-0.385409
194385	ENSG00000184203	3	-	-0.118662	-2.91481	0.00356293	0.738789	PPP1R2	195543028	195543158	0.22835
192141	ENSG00000173889	3	-	0.0826443	2.91452	0.00356392	0.738789	PHC3	170169718	170170731	2.06823
264114	ENSG00000124571	6	-	-0.157337	-2.9141	0.00356857	0.738789	XPO5	43528159	43528204	-1.04076
148887	ENSG00000136709	2	-	0.0543384	2.91417	0.00356861	0.738789	WDR33	127763160	127764827	4.75255
425512	ENSG00000139636	12	-	0.156598	2.91383	0.00357114	0.738789	LMBR1L	49101214	49101249	-1.19581
315523	ENSG00000168575	8	-	0.163442	2.91368	0.00357381	0.738789	SLC20A2	42501244	42501460	-1.1381
400328	ENSG00000110367	11	-	-0.0837091	-2.91333	0.00357845	0.739063	DDX6	118790855	118790948	0.988427
588174	ENSG00000130254	19	-	0.101587	2.91267	0.00358513	0.739063	SAFB2	5610689	5611119	0.461507
380156	ENSG00000245552	11	+	-0.182767	-2.91286	0.0035869	0.739063	AP000787.1	95151749	95152024	-0.448942
111295	ENSG00000143486	1	-	0.0936907	2.91255	0.00358708	0.739063	EIF2D	206600309	206602335	1.0079
155505	ENSG00000118263	2	-	-0.146233	-2.91175	0.003597	0.740014	KLF7	207167140	207167246	-0.161256
61244	ENSG00000177674	1	+	-0.189516	-2.91163	0.00359767	0.740014	AGTRAP	11750766	11750771	-1.46493
392602	ENSG00000162194	11	-	-0.204464	-2.91114	0.00360466	0.740836	LBHD1	62671564	62671614	-2.06975
245294	ENSG00000161013	5	-	-0.137448	-2.91068	0.00360784	0.740876	MGAT4B	179801807	179801909	-0.740805
152431	ENSG00000115935	2	-	0.0591758	2.91037	0.00361148	0.741008	WIPF1	174560770	174562125	6.36328
549499	ENSG00000121104	17	-	0.259471	2.90919	0.00362641	0.743456	FAM117A	49747181	49747263	-0.764462
358886	ENSG00000266412	10	-	0.191128	2.9086	0.00363346	0.743893	NCOA4	46027432	46027528	0.621181
524838	ENSG00000004139	17	+	0.0846007	2.90857	0.00363455	0.743893	SARM1	28398164	28404049	2.74083
378472	ENSG00000166439	11	+	0.044957	2.90853	0.00363798	0.743981	RNF169	74836762	74842144	6.58427
486106	ENSG00000066933	15	-	-0.157566	-2.90715	0.00364822	0.744569	MYO9A	71827040	71827043	-1.15813
270711	ENSG00000131018	6	-	0.0935106	2.90666	0.00365346	0.744569	SYNE1	152151959	152152064	2.26601
459598	ENSG00000129559	14	-	-0.197875	-2.907	0.00365473	0.744569	NEDD8	24231868	24232002	-1.70605
501127	ENSG00000172840	16	+	-0.184922	-2.90688	0.00365725	0.744569	PDP2	66884595	66884739	-1.50092
92067	ENSG00000117305	1	-	0.163021	2.9064	0.00365938	0.744569	HMGCL	23806700	23807040	-1.28145
571972	ENSG00000196646	19	+	-0.184564	-2.90638	0.00366081	0.744569	ZNF136	12163760	12163816	-1.62065
302449	ENSG00000147416	8	+	-0.119894	-2.90609	0.0036619	0.744569	ATP6V1B2	20197404	20197423	-1.19113
242705	ENSG00000145901	5	-	0.136614	2.90505	0.00367328	0.746269	TNIP1	151032401	151032865	0.121637
311854	ENSG00000160959	8	+	-0.206351	-2.904	0.00368699	0.748441	LRRC14	144520812	144520822	-2.41946
103792	ENSG00000269713	1	-	-0.183047	-2.90345	0.00369351	0.749151	NBPF9	149064483	149065525	-1.05548
475767	ENSG00000185787	15	+	0.136882	2.90297	0.00369776	0.749237	MORF4L1	78891015	78891483	0.363832
193039	ENSG00000114770	3	-	-0.102776	-2.90279	0.00369999	0.749237	ABCC5	183971563	183971831	1.05042
339561	ENSG00000188938	9	-	0.064398	2.90188	0.0037117	0.750379	FAM120AOS	93443340	93446493	3.84171
134932	ENSG00000067066	2	+	0.13487	2.9012	0.00371835	0.750379	SP100	230470361	230470489	-0.372426
302450	ENSG00000147416	8	+	-0.109898	-2.90114	0.00372024	0.750379	ATP6V1B2	20197424	20197438	-0.824418
184188	ENSG00000163947	3	-	-0.0989061	-2.90116	0.0037206	0.750379	ARHGEF3	56755072	56755151	0.754067
512275	ENSG00000090238	16	-	0.150159	2.90115	0.00372078	0.750379	YPEL3	30094476	30094788	1.05478
450896	ENSG00000070269	14	+	0.121399	2.90077	0.0037243	0.750477	TMEM260	56647923	56648094	-0.141266
246235	ENSG00000153046	6	+	-0.0892611	-2.90045	0.00373084	0.750747	CDYL	4892113	4892347	2.80679
493638	ENSG00000067365	16	+	-0.146826	-2.89982	0.00373552	0.750747	METTL22	8644654	8644725	-0.882626
187177	ENSG00000181722	3	-	-0.0793569	-2.89966	0.00373703	0.750747	ZBTB20	114350274	114351685	2.38115
443918	ENSG00000102804	13	-	-0.118456	-2.89974	0.00373776	0.750747	TSC22D1	44434716	44434883	1.93628
486365	ENSG00000213614	15	-	-0.15203	-2.89922	0.00374295	0.751179	HEXA	72343908	72343925	-1.28381
263817	ENSG00000112576	6	-	-0.131146	-2.89841	0.00375231	0.752221	CCND3	41941520	41941755	0.217176
114381	ENSG00000153187	1	-	0.0525332	2.8979	0.00375744	0.752221	HNRNPU	244850300	244853405	5.95643
109468	ENSG00000116406	1	-	0.141455	2.89795	0.00375819	0.752221	EDEM3	184737712	184737736	-1.08189
471171	ENSG00000137770	15	+	0.103621	2.89777	0.00376028	0.752221	CTDSPL2	44524437	44524543	0.770084
257554	ENSG00000049618	6	+	0.0590179	2.89678	0.0037709	0.753737	ARID1B	156936674	156943901	4.9544
66624	ENSG00000164008	1	+	-0.185052	-2.89716	0.00378834	0.756423	C1orf50	42769678	42769827	-1.59009
506139	ENSG00000086504	16	-	0.197242	2.89508	0.00379438	0.756423	MRPL28	366969	367383	-1.97428
506424	ENSG00000103245	16	-	0.182485	2.89481	0.00379648	0.756423	CIAO3	736371	736398	-1.57974
480187	ENSG00000140199	15	-	-0.146541	-2.89469	0.00379656	0.756423	SLC12A6	34337761	34337786	-0.862036
250818	ENSG00000156639	6	+	-0.212871	-2.89417	0.00380596	0.757125	ZFAND3	37819499	37819797	-2.74155
198400	ENSG00000168421	4	+	0.206968	2.89393	0.0038062	0.757125	RHOH	40193663	40193812	-2.11516
204993	ENSG00000121210	4	+	0.107856	2.89314	0.00381563	0.757907	TMEM131L	153583538	153583563	0.229795
181842	ENSG00000225697	3	-	0.164127	2.89273	0.00382085	0.757907	SLC26A6	48627946	48628038	-0.951353
248281	ENSG00000230795	6	+	0.341679	2.89345	0.00382178	0.757907	HLA-K	29926660	29926929	-1.20131
146820	ENSG00000075568	2	-	-0.124842	-2.89234	0.00382505	0.757907	TMEM131	97792386	97792854	0.243471
478989	ENSG00000273749	15	-	-0.150067	-2.89223	0.00382668	0.757907	CYFIP1	22925982	22926015	-0.654308
619149	ENSG00000160209	21	+	0.0669429	2.89196	0.00383081	0.757907	PDXK	43756256	43762307	3.77734
437486	ENSG00000186184	13	+	-0.151366	-2.8917	0.00383315	0.757907	POLR1D	27621422	27621437	0.191431
62205	ENSG00000157191	1	+	-0.140967	-2.89126	0.00383935	0.757907	NECAP2	16440743	16440755	-1.06321
629524	ENSG00000184164	22	+	0.20636	2.89104	0.00384496	0.757907	CRELD2	49925130	49925416	-2.32454
194582	ENSG00000072274	3	-	0.0871683	2.89065	0.00384615	0.757907	TFRC	196049476	196052184	4.26054
553765	ENSG00000132475	17	-	-0.123187	-2.89067	0.00384665	0.757907	H3F3B	75779759	75779759	1.97569
405111	ENSG00000246705	12	+	0.212221	2.891	0.00385007	0.757907	H2AFJ	14775291	14775581	-0.929327
205996	ENSG00000109572	4	+	0.159737	2.8901	0.00385356	0.757907	CLCN3	169723188	169723673	-1.21165
261261	ENSG00000204525	6	-	-0.244095	-2.88991	0.00385597	0.757907	HLA-C	31271869	31271998	1.6032
606623	ENSG00000131069	20	+	0.139512	2.88969	0.00385806	0.757907	ACSS2	34922842	34923322	-0.651686
209349	ENSG00000035928	4	-	0.18895	2.88944	0.00386065	0.757907	RFC1	39366336	39366339	-2.1412
456798	ENSG00000075413	14	+	0.123357	2.88873	0.00386916	0.757907	MARK3	103467192	103467685	0.55222
520172	ENSG00000167740	17	+	-0.188654	-2.88933	0.00386938	0.757907	CYB5D2	4143314	4143701	-1.54614
472923	ENSG00000140416	15	+	0.168648	2.88858	0.00387169	0.757907	TPM1	63061274	63061712	-0.114754
625275	ENSG00000099991	22	+	-0.116531	-2.88839	0.00387345	0.757907	CABIN1	24167223	24167313	0.307275
152566	ENSG00000115966	2	-	0.0987397	2.88834	0.0038744	0.757907	ATF2	175080263	175080659	0.481198
437487	ENSG00000186184	13	+	-0.139717	-2.88751	0.00388464	0.758331	POLR1D	27621438	27621597	0.480717
290014	ENSG00000136250	7	-	0.0988584	2.8875	0.00388485	0.758331	AOAH	36530515	36530684	1.63532
272913	ENSG00000157954	7	+	0.110448	2.88722	0.0038886	0.758331	WIPI2	5218015	5219031	0.654451
609539	ENSG00000087460	20	+	0.137997	2.88682	0.00389279	0.758331	GNAS	58902981	58903527	1.27644
179851	ENSG00000093167	3	-	0.191371	2.88679	0.00389331	0.758331	LRRFIP2	37052656	37052889	-2.05223
313373	ENSG00000104763	8	-	-0.177953	-2.88641	0.0038972	0.758331	ASAH1	18084078	18084078	-1.8297
431978	ENSG00000238105	12	-	-0.199251	-2.8865	0.003898	0.758331	GOLGA2P5	100159558	100159771	-1.88023
368891	ENSG00000133816	11	+	0.167943	2.88551	0.00390861	0.759798	MICAL2	12249941	12250273	0.555979
345971	ENSG00000123240	10	+	0.29324	2.88521	0.00391359	0.76017	OPTN	13131319	13131575	-1.8145
462151	ENSG00000126775	14	-	0.066592	2.8849	0.00392181	0.760756	ATG14	55366392	55369925	3.84272
654418	ENSG00000169057	X	-	0.0690702	2.8842	0.00392553	0.760756	MECP2	154021573	154030233	4.10699
258180	ENSG00000085511	6	+	-0.152869	-2.88398	0.00392845	0.760756	MAP3K4	161108860	161108878	-1.24051
427056	ENSG00000139625	12	-	0.153965	2.88395	0.00393074	0.760756	MAP3K12	53483911	53484020	-0.745355
382534	ENSG00000160695	11	+	0.117939	2.88373	0.00393197	0.760756	VPS11	119068013	119068202	-0.298042
67794	ENSG00000117448	1	+	0.13252	2.88349	0.00393527	0.760801	AKR1A1	45567214	45567548	-0.293249
360562	ENSG00000107745	10	-	-0.124159	-2.88269	0.00394521	0.762127	MICU1	72368111	72368355	0.0718521
431289	ENSG00000177889	12	-	0.119981	2.88256	0.00394854	0.762177	UBE2N	93410875	93411052	0.118761
649132	ENSG00000072501	X	-	0.0565894	2.88218	0.00395171	0.762194	SMC1A	53374149	53380186	4.65479
507940	ENSG00000010539	16	-	-0.170372	-2.88198	0.0039557	0.76237	ZNF200	3235071	3235111	-1.78971
386038	ENSG00000110713	11	-	0.134853	2.88075	0.00396832	0.764207	NUP98	3696801	3697260	-0.580798
242798	ENSG00000197043	5	-	0.0882934	2.88051	0.00397164	0.764251	ANXA6	151154885	151155701	1.90437
210799	ENSG00000145241	4	-	-0.192704	-2.87975	0.00398217	0.765242	CENPC	67545484	67545503	-1.71534
625228	ENSG00000099991	22	+	0.104767	2.87929	0.00398699	0.765242	CABIN1	24042904	24043084	0.749338
299113	ENSG00000133606	7	-	0.166417	2.87922	0.00398828	0.765242	MKRN1	140455234	140455789	3.36482
415351	ENSG00000013503	12	+	-0.18302	-2.87889	0.0039932	0.765242	POLR3B	106496055	106496158	-1.67638
618465	ENSG00000157540	21	+	0.0706511	2.87866	0.00399491	0.765242	DYRK1A	37501326	37505282	2.32356
240941	ENSG00000120705	5	-	0.121333	2.87858	0.00399755	0.765242	ETF1	138511201	138511474	-0.530141
433000	ENSG00000189046	12	-	0.194024	2.87865	0.00400024	0.765242	ALKBH2	109092938	109093246	-1.60879
172619	ENSG00000198843	3	+	-0.19212	-2.87832	0.00400151	0.765242	SELENOT	150603291	150603327	-1.45866
300247	ENSG00000082014	7	-	0.18904	2.87752	0.00401119	0.766502	SMARCD3	151241258	151241491	-1.63449
509954	ENSG00000103489	16	-	-0.191404	-2.87638	0.00402683	0.768898	XYLT1	17369594	17369725	-1.56321
158421	ENSG00000130414	2	-	0.158086	2.8748	0.00404492	0.771515	NDUFA10	239958537	239959037	-1.22452
80438	ENSG00000152061	1	+	0.160376	2.87458	0.00404677	0.771515	RABGAP1L	174958183	174958187	-0.744835
289776	ENSG00000122643	7	-	0.145096	2.87389	0.00405709	0.772889	NT5C3A	33040872	33040900	-0.102856
426867	ENSG00000139631	12	-	0.155332	2.87352	0.00406087	0.773013	CSAD	53179621	53179666	-0.798107
402354	ENSG00000082805	12	+	0.176201	2.8725	0.00407403	0.773018	ERC1	1115624	1115865	-1.57444
623321	ENSG00000160294	21	-	-0.114366	-2.87233	0.00407642	0.773018	MCM3AP	46264117	46264217	-0.14317
473036	ENSG00000140455	15	+	-0.0845204	-2.87223	0.00407715	0.773018	USP3	63504734	63504830	1.513
538930	ENSG00000167840	17	-	-0.199244	-2.87226	0.00408056	0.773018	ZNF232	5109033	5109052	-1.88744
498878	ENSG00000205423	16	+	-0.195488	-2.87178	0.00408528	0.773018	CNEP1R1	50025271	50025279	-2.44653
220641	ENSG00000082068	5	+	-0.10417	-2.87173	0.00408531	0.773018	WDR70	37721115	37721215	0.474209
533795	ENSG00000167851	17	+	-0.117908	-2.87157	0.00408792	0.773018	CD300A	74466416	74466655	0.930247
188044	ENSG00000175455	3	-	-0.103305	-2.87124	0.00409007	0.773018	CCDC14	123931460	123931526	0.771194
633031	ENSG00000183530	22	-	-0.104939	-2.87112	0.00409369	0.773018	PRR14L	31704655	31704726	0.252706
356894	ENSG00000152457	10	-	0.0905778	2.87086	0.00409546	0.773018	DCLRE1C	14935463	14935523	0.919237
591422	ENSG00000167815	19	-	0.300094	2.87086	0.0040981	0.773018	PRDX2	12799556	12799858	-1.468
525932	ENSG00000126858	17	+	-0.0840133	-2.87061	0.00409835	0.773018	RHOT1	32173831	32173912	1.85964
652469	ENSG00000125676	X	-	0.0927477	2.86993	0.00410651	0.773968	THOC2	123603449	123603748	1.03937
441666	ENSG00000150403	13	+	0.0717676	2.86917	0.0041181	0.775561	TMCO3	113503589	113506062	2.79924
143097	ENSG00000115464	2	-	0.12671	2.86872	0.00412188	0.77564	USP34	61236074	61236160	-0.688458
267053	ENSG00000112234	6	-	0.0625246	2.86881	0.00412673	0.77564	FBXL4	98868538	98873724	4.02717
73170	ENSG00000143093	1	+	-0.0991378	-2.86837	0.00412791	0.77564	STRIP1	110046680	110046744	0.593339
447247	ENSG00000198805	14	+	0.142752	2.8682	0.00413242	0.775804	PNP	20472478	20473200	0.633361
604373	ENSG00000088888	20	+	0.0694397	2.86833	0.00413674	0.775804	MAVS	3865683	3876110	5.25203
233583	ENSG00000154122	5	-	0.294418	2.86704	0.0041459	0.775804	ANKH	14868415	14868708	-1.68371
364164	ENSG00000119927	10	-	0.175154	2.86704	0.00414612	0.775804	GPAM	112153870	112154628	-1.42798
233141	ENSG00000037474	5	-	0.171919	2.86679	0.00414875	0.775804	NSUN2	6604709	6604800	-1.98296
419270	ENSG00000247077	12	+	0.0908856	2.86734	0.00414967	0.775804	PGAM5	132721315	132722734	2.01233
456897	ENSG00000126214	14	+	-0.17841	-2.86666	0.00415071	0.775804	KLC1	103701515	103701544	-1.15394
248480	ENSG00000204576	6	+	-0.191058	-2.86666	0.00415492	0.776005	PRR3	30557316	30557346	-1.95375
510169	ENSG00000170540	16	-	-0.11813	-2.866	0.0041673	0.77773	ARL6IP1	18801520	18801544	0.95217
425261	ENSG00000134285	12	-	0.192046	2.86468	0.00417799	0.779113	FKBP11	48921518	48921958	-1.67865
640801	ENSG00000147140	X	+	0.0695202	2.86431	0.004181	0.779113	NONO	71297939	71298468	1.73861
80967	ENSG00000143324	1	+	-0.0935093	-2.8641	0.00418508	0.779156	XPR1	180632032	180632270	0.811237
342339	ENSG00000119487	9	-	-0.0848438	-2.86378	0.00418843	0.779156	MAPKAP1	125506310	125506366	1.00529
283870	ENSG00000128585	7	+	0.0453338	2.86359	0.00419067	0.779156	MKLN1	131490540	131496636	6.20774
134711	ENSG00000173744	2	+	0.0521204	2.86279	0.00420214	0.780703	AGFG1	227555729	227561214	5.0893
550972	ENSG00000108510	17	-	0.0451094	2.86201	0.00421149	0.781499	MED13	61942605	61946600	5.1757
343062	ENSG00000148341	9	-	0.110271	2.86179	0.00421524	0.781499	SH3GLB2	129010694	129011723	1.41846
188653	ENSG00000163870	3	-	0.176131	2.86153	0.00422037	0.781499	TPRA1	127573087	127573092	-1.59805
515801	ENSG00000141084	16	-	0.114035	2.86131	0.00422261	0.781499	RANBP10	67723102	67726004	3.25302
613424	ENSG00000101019	20	-	-0.0958254	-2.86111	0.00422364	0.781499	UQCC1	35381926	35381983	0.855315
428496	ENSG00000196531	12	-	0.0998786	2.86097	0.00422536	0.781499	NACA	56714440	56714601	2.26908
479031	ENSG00000275835	15	-	0.166246	2.86034	0.00423403	0.782519	TUBGCP5	23009945	23009959	-1.24393
241649	ENSG00000171720	5	-	0.104587	2.85772	0.00426875	0.786233	HDAC3	141635909	141636547	0.221947
376925	ENSG00000167792	11	+	0.167976	2.85715	0.00427597	0.786233	NDUFV1	67609636	67609852	-1.36682
286747	ENSG00000146909	7	+	-0.138613	-2.85707	0.00427885	0.786233	NOM1	156962171	156962261	-0.564244
327486	ENSG00000099139	9	+	0.164417	2.85613	0.00429125	0.786233	PCSK5	76067955	76068043	-0.813213
634738	ENSG00000100418	22	-	0.0722289	2.85627	0.00429268	0.786233	DESI1	41598028	41600892	3.52678
274843	ENSG00000180354	7	+	0.241399	2.85595	0.00429819	0.786233	MTURN	30162761	30162762	-1.37587
335126	ENSG00000183354	9	-	-0.172932	-2.85566	0.00429831	0.786233	KIAA2026	5881596	5881675	-1.54875
68913	ENSG00000243725	1	+	-0.176433	-2.85709	0.00430007	0.786233	TTC4	54715868	54716019	-0.141505
560082	ENSG00000134030	18	+	0.211847	2.856	0.00430254	0.786233	CTIF	48760182	48761389	-1.6906
212115	ENSG00000138668	4	-	-0.160322	-2.85501	0.00430588	0.786233	HNRNPD	82373738	82373777	-2.03312
573619	ENSG00000105393	19	+	0.178384	2.85514	0.00430706	0.786233	BABAM1	17276625	17276813	-0.302179
64559	ENSG00000159023	1	+	0.228687	2.85476	0.00430783	0.786233	EPB41	29096232	29096604	0.349684
346560	ENSG00000078403	10	+	0.0784134	2.85476	0.00430854	0.786233	MLLT10	21673641	21673919	1.62405
417283	ENSG00000022840	12	+	0.241553	2.8547	0.00430874	0.786233	RNF10	120554350	120554717	0.852376
614438	ENSG00000132824	20	-	0.0474592	2.85484	0.0043108	0.786233	SERINC3	44497431	44500257	5.52775
160676	ENSG00000154743	3	+	0.140274	2.85466	0.00431141	0.786233	TSEN2	12532774	12533307	-0.38524
80400	ENSG00000152061	1	+	0.0738426	2.85436	0.00431349	0.786233	RABGAP1L	174275833	174275935	3.19106
390135	ENSG00000135365	11	-	0.161914	2.85408	0.00431728	0.786233	PHF21A	45946076	45946098	-0.857452
547163	ENSG00000126581	17	-	-0.138089	-2.85398	0.00431896	0.786233	BECN1	42824252	42824253	-1.57899
103803	ENSG00000269713	1	-	0.214784	2.85408	0.00431917	0.786233	NBPF9	149077208	149077419	-2.00958
559863	ENSG00000141469	18	+	0.317788	2.85386	0.0043208	0.786233	SLC14A1	45726725	45727260	-1.33795
428927	ENSG00000175203	12	-	0.137042	2.85311	0.00433085	0.787271	DCTN2	57535155	57535483	-1.16538
64557	ENSG00000159023	1	+	0.274575	2.85169	0.00434953	0.787271	EPB41	29083995	29084122	-0.372197
318421	ENSG00000155099	8	-	-0.16779	-2.85195	0.00434957	0.787271	PIP4P2	91040812	91040835	-2.29045
110687	ENSG00000159346	1	-	0.237463	2.85188	0.0043511	0.787271	ADIPOR1	202943946	202944796	1.96753
437699	ENSG00000187676	13	+	-0.182905	-2.85191	0.00435111	0.787271	B3GLCT	31276702	31276771	-1.54479
453772	ENSG00000089916	14	+	0.0470883	2.85159	0.00435237	0.787271	GPATCH2L	76202789	76212803	5.9681
278643	ENSG00000127947	7	+	0.21846	2.85149	0.00435313	0.787271	PTPN12	77604879	77604935	-2.48214
123878	ENSG00000071054	2	+	-0.0825755	-2.85135	0.0043546	0.787271	MAP4K4	101869622	101869627	1.60426
311542	ENSG00000179832	8	+	-0.193154	-2.85135	0.00435511	0.787271	MROH1	144212994	144213467	-2.13369
448382	ENSG00000100889	14	+	-0.198624	-2.85117	0.00436004	0.787312	PCK2	24099049	24099108	-2.13363
215850	ENSG00000273247	4	-	-0.20445	-2.85137	0.00436375	0.787312	AC097376.2	139453777	139453955	-2.54967
444625	ENSG00000102786	13	-	0.201933	2.85061	0.00436497	0.787312	INTS6	51365199	51365226	-2.5033
461667	ENSG00000100503	14	-	-0.166191	-2.85037	0.00436806	0.787312	NIN	50830518	50830674	-1.83584
199062	ENSG00000226950	4	+	0.165326	2.8503	0.00437531	0.788046	DANCR	52719868	52720351	-1.15702
172567	ENSG00000196428	3	+	0.0772493	2.84979	0.00437985	0.788055	TSC22D2	150460117	150466431	2.56674
207260	ENSG00000159674	4	-	-0.208015	-2.84947	0.00438172	0.788055	SPON2	1170999	1171028	-1.50392
185222	ENSG00000114541	3	-	-0.165205	-2.84884	0.00439048	0.788491	FRMD4B	69218322	69218379	-0.833552
83830	ENSG00000196352	1	+	-0.215864	-2.84879	0.00439062	0.788491	CD55	207370709	207370834	-1.23443
525350	ENSG00000126653	17	+	-0.195409	-2.84863	0.0043937	0.788491	NSRP1	30116830	30116838	-2.04588
298527	ENSG00000122783	7	-	0.183723	2.84788	0.00440375	0.789024	CYREN	135167363	135167408	-2.01257
380964	ENSG00000178105	11	+	-0.141597	-2.84784	0.0044049	0.789024	DDX10	108917873	108917924	-0.81313
401832	ENSG00000196323	11	-	-0.100603	-2.84771	0.00440623	0.789024	ZBTB44	130238592	130238607	1.10147
250773	ENSG00000137200	6	+	-0.122896	-2.84737	0.00441036	0.789194	CMTR1	37433220	37433377	-0.101423
567388	ENSG00000122490	18	-	0.241672	2.84719	0.00441356	0.789196	PQLC1	79930228	79930311	-1.77024
207110	ENSG00000178950	4	-	0.12398	2.84635	0.00442358	0.789755	GAK	868686	869957	-0.0577257
66334	ENSG00000066136	1	+	0.134651	2.84633	0.00442388	0.789755	NFYC	40723208	40723274	-0.465147
256780	ENSG00000152818	6	+	0.0559056	2.84601	0.00442788	0.789755	UTRN	144851004	144853034	4.58899
495967	ENSG00000166501	16	+	0.0862798	2.84592	0.00443041	0.789755	PRKCB	24191231	24191588	1.95776
424976	ENSG00000079387	12	-	-0.160292	-2.84578	0.00443263	0.789755	SENP1	48106028	48106046	-1.37709
501796	ENSG00000102974	16	+	-0.0931484	-2.84493	0.00444421	0.790598	CTCF	67628370	67628552	1.07316
430951	ENSG00000198707	12	-	0.172563	2.84476	0.00444571	0.790598	CEP290	88111202	88111351	-1.04253
443916	ENSG00000102804	13	-	-0.135893	-2.84452	0.00445124	0.790598	TSC22D1	44434567	44434708	1.11009
195597	ENSG00000163945	4	+	0.0905987	2.84431	0.00445331	0.790598	UVSSA	1388050	1391551	2.00405
540480	ENSG00000141506	17	-	0.104844	2.84413	0.00445492	0.790598	PIK3R5	8915700	8916847	0.870783
279478	ENSG00000058091	7	+	0.172183	2.84409	0.00445652	0.790598	CDK14	90709862	90709957	-0.964874
378674	ENSG00000149257	11	+	0.202585	2.84289	0.00447701	0.793044	SERPINH1	75567782	75568730	-1.94737
270697	ENSG00000131018	6	-	0.093858	2.84213	0.00448159	0.793044	SYNE1	152135104	152135232	2.11036
515263	ENSG00000159593	16	-	0.181338	2.84195	0.0044857	0.793044	NAE1	66817029	66817424	-1.24448
607245	ENSG00000132792	20	+	0.105039	2.8419	0.00448778	0.793044	CTNNBL1	37749851	37751130	0.213701
433212	ENSG00000139436	12	-	-0.106752	-2.84169	0.00448883	0.793044	GIT2	109996225	109996291	0.143942
440871	ENSG00000134900	13	+	0.091398	2.84166	0.00448952	0.793044	TPP2	102651359	102651397	0.849603
283941	ENSG00000131558	7	+	0.146052	2.8412	0.00449578	0.793583	EXOC4	133768097	133768441	-0.932205
71383	ENSG00000097046	1	+	0.107616	2.84116	0.00450084	0.793912	CDC7	91524041	91525764	1.24341
109256	ENSG00000135821	1	-	-0.122182	-2.83892	0.00452892	0.797907	GLUL	182391175	182391346	2.34486
506698	ENSG00000059145	16	-	-0.174652	-2.83885	0.00452994	0.797907	UNKL	1370130	1370232	-2.25224
610644	ENSG00000125875	20	-	0.065925	2.83849	0.00453755	0.798679	TBC1D20	437599	438549	2.68462
557504	ENSG00000178127	18	+	-0.183388	-2.83743	0.00455266	0.800372	NDUFV2	9102695	9102735	-2.41942
516259	ENSG00000213380	16	-	-0.191473	-2.83747	0.00455362	0.800372	COG8	69339507	69339583	-2.66641
114938	ENSG00000143727	2	+	0.154611	2.83684	0.00455934	0.800713	ACP1	275202	275611	0.103953
412559	ENSG00000111596	12	+	-0.173952	-2.83638	0.00456363	0.800713	CNOT2	70243438	70243441	-1.92854
114494	ENSG00000185420	1	-	0.166306	2.83641	0.00456527	0.800713	SMYD3	246096244	246096423	-1.09001
155124	ENSG00000003393	2	-	-0.19474	-2.83597	0.00457025	0.800749	ALS2	201738725	201738735	-2.04805
483147	ENSG00000092439	15	-	0.11875	2.83583	0.00457194	0.800749	TRPM7	50599297	50599665	0.0748068
275177	ENSG00000122507	7	+	-0.15279	-2.83512	0.00458267	0.801848	BBS9	33505582	33505587	-0.928342
73889	ENSG00000163349	1	+	0.0569315	2.83495	0.00458549	0.801848	HIPK1	113973898	113977804	6.4564
211895	ENSG00000138767	4	-	-0.0955311	-2.83471	0.00458975	0.801848	CNOT6L	77819304	77819366	0.792336
617189	ENSG00000155313	21	+	0.0840805	2.83447	0.00459229	0.801848	USP25	15805259	15805655	1.27164
428821	ENSG00000123329	12	-	-0.133204	-2.83427	0.0045944	0.801848	ARHGAP9	57476136	57476157	-0.547528
161060	ENSG00000177463	3	+	0.130846	2.83356	0.00460557	0.803231	NR2C2	15043338	15043349	-0.485206
331888	ENSG00000197694	9	+	0.144408	2.83322	0.00460883	0.803233	SPTAN1	128581893	128581946	-0.580575
452608	ENSG00000100650	14	+	-0.122201	-2.83216	0.00462507	0.804771	SRSF5	69767940	69767987	0.228647
229618	ENSG00000164574	5	+	0.0752591	2.83219	0.00462586	0.804771	GALNT10	154386431	154389581	2.58885
412265	ENSG00000135679	12	+	-0.129699	-2.83193	0.0046281	0.804771	MDM2	68808191	68808272	-0.43522
439214	ENSG00000136104	13	+	-0.185955	-2.8317	0.00463096	0.804771	RNASEH2B	50910274	50910438	-1.8257
79733	ENSG00000143164	1	+	0.201268	2.83158	0.00463434	0.804771	DCAF6	168015887	168015951	-1.25021
566818	ENSG00000150637	18	-	0.151958	2.83123	0.00464016	0.804771	CD226	69832536	69832739	-0.283912
580891	ENSG00000104983	19	+	0.187817	2.83148	0.00464039	0.804771	CCDC61	46008140	46008301	-1.923
528421	ENSG00000131467	17	+	0.19023	2.83063	0.00464773	0.805478	PSME3	42843758	42843758	-1.96702
592450	ENSG00000141867	19	-	0.121549	2.82996	0.00465761	0.806626	BRD4	15252992	15253750	0.524129
448431	ENSG00000100897	14	+	0.190184	2.82948	0.00466341	0.807066	DCAF11	24115326	24115327	-1.76244
410929	ENSG00000182199	12	+	0.0907898	2.82896	0.00467153	0.807661	SHMT2	57234477	57234551	1.37421
270794	ENSG00000131018	6	-	-0.0984724	-2.82875	0.00467337	0.807661	SYNE1	152323478	152323737	1.89787
181869	ENSG00000225697	3	-	-0.208351	-2.82862	0.00467692	0.807711	SLC26A6	48631293	48631306	-2.39496
105821	ENSG00000176444	1	-	0.0667842	2.82792	0.00468828	0.808534	CLK2	155262880	155263400	2.46766
219358	ENSG00000124275	5	+	0.14004	2.82781	0.00468837	0.808534	MTRR	7896437	7896863	-0.852551
493766	ENSG00000182831	16	+	0.0562419	2.82807	0.00469589	0.808534	C16orf72	9116668	9121640	6.54811
276378	ENSG00000183696	7	+	0.0659089	2.8273	0.00469777	0.808534	UPP1	48104646	48106872	3.59195
443762	ENSG00000102763	13	-	-0.0864395	-2.82698	0.00470051	0.808534	VWA8	41566837	41568285	1.20113
382625	ENSG00000256269	11	+	0.283929	2.82689	0.0047023	0.808534	HMBS	119091861	119091874	-2.19447
154934	ENSG00000155749	2	-	0.255962	2.82686	0.00470454	0.808534	ALS2CR12	201288551	201288781	-1.51411
396583	ENSG00000158555	11	-	-0.208788	-2.82628	0.00471187	0.808602	GDPD5	75439879	75439961	-2.14532
89517	ENSG00000142599	1	-	0.083955	2.82589	0.00471658	0.808602	RERE	8353179	8353942	2.57021
263256	ENSG00000124772	6	-	0.229386	2.8264	0.00471715	0.808602	CPNE5	36757285	36757381	-1.98799
596822	ENSG00000105221	19	-	0.0852945	2.82554	0.00472104	0.808602	AKT2	40230318	40232334	1.8848
608930	ENSG00000124226	20	+	0.141373	2.82576	0.00472126	0.808602	RNF114	49941107	49941220	-1.19019
427922	ENSG00000139613	12	-	0.135142	2.82511	0.00472793	0.809185	SMARCC2	56184249	56184843	-0.362894
165997	ENSG00000114902	3	+	0.159079	2.82494	0.00473674	0.809786	SPCS1	52706880	52707384	-1.12227
412324	ENSG00000135679	12	+	0.0674809	2.82398	0.00474445	0.809786	MDM2	68844196	68850686	3.70838
457148	ENSG00000184990	14	+	0.152344	2.82414	0.00474686	0.809786	SIVA1	104755825	104756603	-0.559241
138843	ENSG00000163029	2	-	-0.129194	-2.82376	0.00474843	0.809786	SMC6	17716741	17716749	0.147411
484134	ENSG00000137845	15	-	-0.122275	-2.82356	0.00475098	0.809786	ADAM10	58749708	58749719	-0.521972
448488	ENSG00000100897	14	+	0.0706603	2.82352	0.00475106	0.809786	DCAF11	24124031	24125240	2.94291
585505	ENSG00000183647	19	+	0.158893	2.82384	0.00475645	0.809913	ZNF530	57604655	57605685	-0.831903
586795	ENSG00000071564	19	-	0.1884	2.82306	0.00475835	0.809913	TCF3	1651050	1651356	-1.33194
186541	ENSG00000196776	3	-	0.053861	2.8227	0.00476626	0.810703	CD47	108051971	108054739	5.65719
368491	ENSG00000166478	11	+	-0.143103	-2.82158	0.00478068	0.812598	ZNF143	9471306	9471308	-1.00658
167876	ENSG00000064225	3	+	0.161179	2.82122	0.00478611	0.812963	ST3GAL6	98773421	98773496	-0.965339
389442	ENSG00000176102	11	-	-0.149461	-2.82034	0.0047997	0.814712	CSTF3	33105998	33106064	-0.792326
396236	ENSG00000175567	11	-	0.101328	2.81991	0.00480713	0.81483	UCP2	73980672	73980938	1.8711
439135	ENSG00000176124	13	+	0.237257	2.81994	0.00480992	0.81483	DLEU1	50185880	50186070	-2.33385
175209	ENSG00000161203	3	+	0.132083	2.81895	0.00481983	0.81483	AP2M1	184182869	184183298	1.07715
156746	ENSG00000127824	2	-	-0.244597	-2.81874	0.0048256	0.81483	TUBA4A	219254095	219254608	-2.49406
438684	ENSG00000170919	13	+	-0.215827	-2.81844	0.00482758	0.81483	TPT1-AS1	45360240	45360486	-2.34514
433635	ENSG00000198270	12	-	-0.088321	-2.81838	0.00482978	0.81483	TMEM116	112010425	112013001	1.68157
193449	ENSG00000058866	3	-	0.215689	2.81811	0.00483275	0.81483	DGKG	186281092	186281259	-2.41459
484400	ENSG00000182718	15	-	0.203659	2.81794	0.00483464	0.81483	ANXA2	60393038	60393096	-1.35757
248433	ENSG00000204599	6	+	0.0813309	2.81833	0.00483628	0.81483	TRIM39	30341897	30343728	3.43857
372850	ENSG00000198561	11	+	0.194281	2.81744	0.00484334	0.81483	CTNND1	57808536	57808540	-1.56526
412497	ENSG00000127328	12	+	0.208062	2.81745	0.00484344	0.81483	RAB3IP	69812711	69812777	-2.13076
487089	ENSG00000140400	15	-	0.207638	2.8171	0.00484679	0.81483	MAN2C1	75359181	75359191	-1.82436
628957	ENSG00000186654	22	+	0.159725	2.81721	0.00484796	0.81483	PRR5	44730610	44730803	-0.254884
578030	ENSG00000130244	19	+	-0.15736	-2.81734	0.00484797	0.81483	FAM98C	38404908	38404996	-1.26087
122491	ENSG00000222041	2	+	-0.210988	-2.81683	0.00485208	0.81483	CYTOR	87583347	87583436	-1.53297
494482	ENSG00000072864	16	+	0.0686961	2.81655	0.00485698	0.81483	NDE1	15724292	15726353	3.58703
370297	ENSG00000109911	11	+	0.111566	2.81608	0.00486319	0.81483	ELP4	31662526	31663162	0.503743
401779	ENSG00000170325	11	-	-0.170048	-2.81573	0.00486924	0.81483	PRDM10	129910476	129910656	-1.43944
437492	ENSG00000186184	13	+	-0.180428	-2.81562	0.00487014	0.81483	POLR1D	27621892	27621892	-0.928161
360610	ENSG00000122884	10	-	0.191489	2.8154	0.0048758	0.81483	P4HA1	73009640	73009806	-2.28484
447930	ENSG00000197324	14	+	0.098004	2.81526	0.0048778	0.81483	LRP10	22878084	22879198	2.35343
472936	ENSG00000140416	15	+	0.164027	2.81509	0.00487845	0.81483	TPM1	63064191	63065278	-0.131482
425643	ENSG00000187778	12	-	0.116549	2.81486	0.00488179	0.81483	MCRS1	49558363	49558478	0.0279224
169302	ENSG00000163389	3	+	-0.15789	-2.81488	0.00488261	0.81483	POGLUT1	119469007	119469106	-1.15213
636274	ENSG00000198223	X	+	-0.154296	-2.81447	0.00488795	0.81483	CSF2RA	1303261	1303362	-0.842967
205974	ENSG00000109572	4	+	0.17105	2.8144	0.00488952	0.81483	CLCN3	169680379	169680731	-1.7103
354427	ENSG00000198873	10	+	0.112451	2.81379	0.00490078	0.81483	GRK5	119455620	119459742	0.0840131
480913	ENSG00000137824	15	-	0.138334	2.81367	0.00490106	0.81483	RMDN3	40738577	40739680	-0.534604
653934	ENSG00000262919	X	-	0.133023	2.81382	0.00490179	0.81483	CCNQ	153587932	153588054	-0.175619
465428	ENSG00000100796	14	-	-0.101862	-2.81334	0.00490496	0.81483	PPP4R3A	91510301	91510478	-0.39783
225796	ENSG00000172869	5	+	0.160116	2.81317	0.00490682	0.81483	DMXL1	119206497	119206833	-1.37263
593259	ENSG00000105639	19	-	0.0709425	2.81299	0.00491049	0.81483	JAK3	17825311	17826151	3.77908
493641	ENSG00000067365	16	+	-0.16525	-2.81291	0.00491163	0.81483	METTL22	8646108	8646191	-1.29336
362478	ENSG00000077147	10	-	0.15187	2.81259	0.00491745	0.81483	TM9SF3	96527497	96527545	-0.92102
338290	ENSG00000135048	9	-	-0.11834	-2.81243	0.00491863	0.81483	CEMIP2	71768514	71768884	-0.863636
389446	ENSG00000176102	11	-	0.122323	2.81185	0.00492818	0.81483	CSTF3	33136112	33136212	-0.0373986
654391	ENSG00000184216	X	-	-0.140448	-2.81186	0.00492824	0.81483	IRAK1	154013344	154013433	-1.26428
213848	ENSG00000109332	4	-	0.0698736	2.81173	0.00492868	0.81483	UBE2D3	102801560	102802348	3.13239
516470	ENSG00000157350	16	-	0.197427	2.81193	0.00492981	0.81483	ST3GAL2	70422944	70423073	-1.7349
485780	ENSG00000128973	15	-	0.20014	2.81162	0.00493265	0.81483	CLN6	68218086	68218535	-1.99806
338328	ENSG00000107372	9	-	-0.0847944	-2.8115	0.00493586	0.81483	ZFAND5	72364696	72364976	0.986385
394859	ENSG00000172725	11	-	-0.151328	-2.81126	0.00493858	0.81483	CORO1B	67441733	67441768	-0.71081
498698	ENSG00000102893	16	+	0.0832067	2.81067	0.00494521	0.814909	PHKB	47463523	47463881	1.22187
548116	ENSG00000108883	17	-	0.163404	2.81063	0.00494564	0.814909	EFTUD2	44899404	44899431	-1.52188
264016	ENSG00000171467	6	-	0.0695143	2.81051	0.00495209	0.815429	ZNF318	43336070	43340502	3.88821
195941	ENSG00000087266	4	+	0.143888	2.80984	0.00495797	0.815854	SH3BP2	2826850	2827229	-0.467878
519294	ENSG00000167522	16	-	-0.160227	-2.80954	0.00496229	0.816023	ANKRD11	89305100	89305205	-1.73811
263703	ENSG00000112561	6	-	0.17705	2.80941	0.00496595	0.816083	TFEB	41691236	41691476	-1.44625
360102	ENSG00000148634	10	-	-0.0966231	-2.80872	0.00497547	0.817105	HERC4	68075144	68075257	0.900425
286829	ENSG00000105993	7	+	-0.105214	-2.80831	0.0049822	0.817669	DNAJB6	157363231	157363270	0.994335
323999	ENSG00000080503	9	+	-0.181451	-2.8075	0.00499333	0.818308	SMARCA2	2017087	2017207	-1.94068
634773	ENSG00000100138	22	-	0.180785	2.80749	0.00499675	0.818308	SNU13	41688152	41688327	-1.64259
520308	ENSG00000141480	17	+	-0.0830608	-2.80712	0.00500025	0.818308	ARRB2	4720393	4720407	2.46018
336883	ENSG00000005238	9	-	-0.160619	-2.80723	0.00500118	0.818308	FAM214B	35106833	35106891	-0.104859
148014	ENSG00000172965	2	-	0.214831	2.80686	0.00500486	0.818308	MIR4435-2HG	111471989	111472097	-1.9202
618597	ENSG00000182093	21	+	0.159782	2.80693	0.00500592	0.818308	WRB	39412418	39413809	-0.502077
464181	ENSG00000119684	14	-	-0.103615	-2.80623	0.00501508	0.819264	MLH3	75017008	75017201	0.785843
498744	ENSG00000102893	16	+	0.0924891	2.80567	0.00502246	0.819658	PHKB	47664976	47665941	0.758823
609920	ENSG00000130703	20	+	-0.196545	-2.80549	0.00502543	0.819658	OSBPL2	62291245	62291344	-2.42803
537964	ENSG00000070444	17	-	0.0973682	2.80592	0.00502742	0.819658	MNT	2389266	2391402	1.7095
75336	ENSG00000178104	1	+	-0.210907	-2.80409	0.00504884	0.821229	PDE4DIP	149002850	149003042	-2.31829
120489	ENSG00000163219	2	+	0.0764454	2.80396	0.00504992	0.821229	ARHGAP25	68735377	68735539	2.35881
520652	ENSG00000180787	17	+	0.218909	2.80613	0.00505452	0.821229	ZFP3	5091497	5096374	3.05477
520651	ENSG00000180787	17	+	-0.218909	-2.80613	0.00505452	0.821229	ZFP3	5078248	5078575	-2.30289
61229	ENSG00000177674	1	+	0.0828776	2.80341	0.00505932	0.821229	AGTRAP	11746224	11746672	1.99895
370804	ENSG00000110435	11	+	0.146754	2.80348	0.0050598	0.821229	PDHX	34995178	34995275	-0.862043
361701	ENSG00000148672	10	-	0.196853	2.80323	0.00506392	0.821229	GLUD1	87067726	87067839	-2.32718
408474	ENSG00000185432	12	+	0.0775516	2.80328	0.00506537	0.821229	METTL7A	50924751	50924982	2.45539
537921	ENSG00000167721	17	-	-0.131076	-2.803	0.0050669	0.821229	TSR1	2324689	2324690	-0.658046
634012	ENSG00000184381	22	-	-0.183427	-2.80226	0.00507624	0.822205	PLA2G6	38140135	38140169	-1.7
452948	ENSG00000119599	14	+	0.186168	2.80203	0.00508165	0.822544	DCAF4	72956501	72958112	-1.57998
493956	ENSG00000038532	16	+	-0.203244	-2.80162	0.00508695	0.822863	CLEC16A	11125979	11126009	-1.59486
390928	ENSG00000030066	11	-	0.133332	2.80115	0.00509381	0.823435	NUP160	47839501	47839842	-0.832089
117156	ENSG00000158019	2	+	-0.118996	-2.80092	0.00510003	0.823903	BABAM2	27890792	27890792	-0.28066
76143	ENSG00000143398	1	+	-0.106746	-2.80022	0.00510904	0.823926	PIP5K1A	151239130	151239178	0.139708
484132	ENSG00000137845	15	-	-0.0862795	-2.79936	0.00512209	0.823926	ADAM10	58749595	58749630	1.00508
415885	ENSG00000151148	12	+	-0.178553	-2.79924	0.00512402	0.823926	UBE3B	109534591	109534654	-2.18648
328844	ENSG00000148120	9	+	-0.179127	-2.79931	0.00512419	0.823926	C9orf3	94726712	94726751	-1.46665
270795	ENSG00000131018	6	-	-0.0948524	-2.79912	0.00512454	0.823926	SYNE1	152325084	152325302	2.03613
228534	ENSG00000145819	5	+	0.130982	2.79907	0.00512614	0.823926	ARHGAP26	142921531	142922114	0.715964
640786	ENSG00000147140	X	+	0.123819	2.79908	0.00512685	0.823926	NONO	71294219	71294226	-1.22659
443921	ENSG00000102804	13	-	-0.120783	-2.79914	0.00512765	0.823926	TSC22D1	44436044	44436095	1.63164
425559	ENSG00000139636	12	-	0.171957	2.79882	0.00513012	0.823926	LMBR1L	49109727	49109881	-1.88683
486447	ENSG00000159322	15	-	-0.106401	-2.7979	0.00514627	0.825985	ADPGK	72783459	72783617	-0.353366
556205	ENSG00000169733	17	-	0.158265	2.79705	0.00516237	0.828032	RFNG	82050007	82050401	-1.1452
574419	ENSG00000105700	19	+	-0.125696	-2.79648	0.00516864	0.828457	KXD1	18568602	18568679	-0.366294
456756	ENSG00000100664	14	+	0.0576297	2.79612	0.00517396	0.828457	EIF5	103343229	103345025	3.50687
89565	ENSG00000142599	1	-	-0.124494	-2.79582	0.00517849	0.828457	RERE	8655973	8656192	0.485402
382983	ENSG00000196914	11	+	0.299083	2.79565	0.00518078	0.828457	ARHGEF12	120409451	120411837	-1.02069
175231	ENSG00000161204	3	+	0.155814	2.79511	0.00518993	0.828457	ABCF3	184187364	184187396	-1.44201
157508	ENSG00000153827	2	-	0.052181	2.79495	0.00519188	0.828457	TRIP12	229763838	229767440	4.86908
178206	ENSG00000144711	3	-	0.0692119	2.79507	0.00519228	0.828457	IQSEC1	12897220	12899434	5.21228
609516	ENSG00000087460	20	+	-0.181229	-2.79453	0.0051991	0.828457	GNAS	58889333	58889353	0.100803
338686	ENSG00000135018	9	-	0.0551087	2.7946	0.00520027	0.828457	UBQLN1	83659971	83661428	3.99387
588484	ENSG00000087903	19	-	0.225529	2.79445	0.00520134	0.828457	RFX2	6072005	6072147	-2.56374
553766	ENSG00000132475	17	-	-0.125959	-2.79437	0.0052029	0.828457	H3F3B	75779760	75779766	1.57543
286746	ENSG00000146909	7	+	-0.156237	-2.79421	0.00520608	0.828457	NOM1	156962168	156962170	-1.22908
260165	ENSG00000111913	6	-	0.109852	2.79394	0.0052085	0.828457	RIPOR2	24876951	24877355	1.13606
115107	ENSG00000171853	2	+	0.136244	2.79331	0.00521873	0.829402	TRAPPC12	3457150	3457229	-0.58222
245658	ENSG00000131446	5	-	0.0928383	2.79318	0.00522115	0.829402	MGAT1	180808648	180808758	1.28973
409520	ENSG00000139546	12	+	-0.189797	-2.7923	0.00523709	0.831137	TARBP2	53505649	53505686	-1.86019
132396	ENSG00000118260	2	+	0.190828	2.7921	0.00523878	0.831137	CREB1	207559171	207559187	-2.38848
229040	ENSG00000164284	5	+	-0.193316	-2.79215	0.00524775	0.831961	GRPEL2	149345619	149345825	-1.88709
275642	ENSG00000065883	7	+	-0.0873746	-2.79118	0.00525311	0.831961	CDK13	39950360	39951017	0.628466
418961	ENSG00000177169	12	+	-0.192534	-2.79118	0.00525405	0.831961	ULK1	131909170	131909237	-2.38143
653678	ENSG00000269556	X	-	-0.16898	-2.79081	0.00526169	0.832173	TMEM185A	149631543	149631682	-1.18295
474879	ENSG00000178802	15	+	-0.184605	-2.79065	0.00526211	0.832173	MPI	74900484	74900689	-2.09926
528420	ENSG00000131467	17	+	0.119958	2.79003	0.00527253	0.83319	PSME3	42843240	42843757	0.0640753
347196	ENSG00000224597	10	+	-0.206339	-2.78938	0.00528726	0.83319	SVIL-AS1	29483186	29483432	-2.32514
433214	ENSG00000139436	12	-	-0.155765	-2.78902	0.00528828	0.83319	GIT2	109996296	109996296	-2.10674
296924	ENSG00000184903	7	-	-0.174368	-2.78918	0.0052888	0.83319	IMMP2L	110963500	110963565	-1.1396
338773	ENSG00000165119	9	-	0.0926062	2.78867	0.00529478	0.83319	HNRNPK	83969496	83969747	0.987679
616260	ENSG00000101191	20	-	0.118602	2.78854	0.00529777	0.83319	DIDO1	62926432	62926438	-0.190516
323718	ENSG00000170619	8	-	-0.184863	-2.7884	0.00530388	0.83319	COMMD5	144853004	144853034	-1.89594
279465	ENSG00000058091	7	+	-0.107921	-2.78794	0.00530729	0.83319	CDK14	90596497	90596718	1.02348
82576	ENSG00000198700	1	+	-0.098083	-2.78786	0.00530845	0.83319	IPO9	201869590	201869718	0.38607
394888	ENSG00000172663	11	-	0.194086	2.78787	0.00531032	0.83319	TMEM134	67467048	67467164	-2.08937
508044	ENSG00000167984	16	-	-0.110378	-2.7874	0.00531629	0.83319	NLRC3	3549142	3549225	0.324562
244602	ENSG00000146094	5	-	0.0836363	2.78739	0.00531696	0.83319	DOK3	177502088	177503392	2.49363
368407	ENSG00000166452	11	+	0.196284	2.78766	0.00531742	0.83319	AKIP1	8917749	8918119	-2.10681
498720	ENSG00000102893	16	+	0.121249	2.78719	0.00531804	0.83319	PHKB	47590305	47590838	-0.309344
506135	ENSG00000103126	16	-	0.0686031	2.78737	0.005319	0.83319	AXIN1	346323	347106	3.13172
273814	ENSG00000048052	7	+	-0.143085	-2.78677	0.00532553	0.833462	HDAC9	18666924	18666979	-0.0780874
463919	ENSG00000119688	14	-	0.180581	2.78656	0.00532867	0.833462	ABCD4	74299178	74299547	-1.9224
382624	ENSG00000256269	11	+	0.239776	2.78645	0.00533114	0.833462	HMBS	119091642	119091860	-1.36228
312707	ENSG00000164733	8	-	0.286316	2.78607	0.00533638	0.833462	CTSB	11848412	11848486	-1.99355
229057	ENSG00000145882	5	+	-0.147865	-2.78629	0.00533757	0.833462	PCYOX1L	149364036	149364210	-0.825306
484133	ENSG00000137845	15	-	-0.0873369	-2.78569	0.005343	0.833699	ADAM10	58749631	58749707	0.912064
601267	ENSG00000105379	19	-	0.190019	2.7858	0.00534888	0.833699	ETFB	51345688	51346899	-1.52166
188652	ENSG00000163870	3	-	0.170157	2.78552	0.00534919	0.833699	TPRA1	127573069	127573086	-1.54954
485861	ENSG00000140350	15	-	0.119328	2.78506	0.00535486	0.833911	ANP32A	68812946	68813034	-0.262311
229281	ENSG00000070814	5	+	0.181239	2.78483	0.00535729	0.833911	TCOF1	150399049	150399070	-1.91734
80837	ENSG00000143337	1	+	-0.0731197	-2.78465	0.00536103	0.83397	TOR1AIP1	179882966	179882977	2.27756
414588	ENSG00000139354	12	+	0.244043	2.78514	0.00536445	0.833978	GAS2L3	100624920	100626864	-2.27184
416777	ENSG00000186815	12	+	-0.218547	-2.78393	0.00537231	0.834677	TPCN1	113287095	113287404	-2.48017
273793	ENSG00000048052	7	+	0.167376	2.78347	0.00537992	0.834829	HDAC9	18543169	18543674	-0.622235
411041	ENSG00000166986	12	+	0.104277	2.78308	0.00538548	0.834829	MARS	57512491	57512687	0.209301
630978	ENSG00000241973	22	-	0.171562	2.78283	0.00538975	0.834829	PI4KA	20742765	20742917	-1.39643
473562	ENSG00000166949	15	+	0.0717254	2.78283	0.00539109	0.834829	SMAD3	67193181	67195195	3.48705
653582	ENSG00000010404	X	-	0.0669266	2.78292	0.00539173	0.834829	IDS	149476990	149482542	5.20818
596375	ENSG00000187994	19	-	0.0691025	2.78276	0.00539352	0.834829	RINL	38867834	38868981	2.93214
426271	ENSG00000110934	12	-	-0.112897	-2.7825	0.00539715	0.83487	BIN2	51324116	51324142	-0.778884
598070	ENSG00000167378	19	-	-0.175143	-2.78255	0.00540276	0.834924	IRGQ	43592757	43592867	-1.89001
410006	ENSG00000065357	12	+	-0.214413	-2.78194	0.00540425	0.834924	DGKA	55932095	55932107	-2.19301
602862	ENSG00000105063	19	-	0.199437	2.7816	0.00541196	0.835585	PPP6R1	55238694	55239404	-1.51015
64486	ENSG00000159023	1	+	0.249939	2.78128	0.00541538	0.835585	EPB41	28893371	28893740	-0.0738054
505317	ENSG00000197912	16	+	0.171622	2.78106	0.00541865	0.835585	SPG7	89557744	89557744	-1.62967
638319	ENSG00000215301	X	+	0.0592494	2.78038	0.00543021	0.836076	DDX3X	41337691	41338780	4.21621
311073	ENSG00000185730	8	+	-0.18432	-2.78084	0.00543405	0.836076	ZNF696	143291611	143291767	-1.72853
566562	ENSG00000197563	18	-	0.191275	2.78012	0.00543488	0.836076	PIGN	62162330	62162512	-2.1574
427356	ENSG00000123405	12	-	0.128262	2.77983	0.00544582	0.836076	NFE2	54295305	54295543	1.54162
579169	ENSG00000269858	19	+	0.0652761	2.77982	0.00544591	0.836076	EGLN2	40804470	40806321	4.25359
479196	ENSG00000114062	15	-	-0.139247	-2.77917	0.00545124	0.836076	UBE3A	25438695	25438925	-1.39476
223026	ENSG00000145741	5	+	0.2468	2.77908	0.00545586	0.836076	BTF3	73505496	73505635	-1.87769
196020	ENSG00000087274	4	+	-0.0978946	-2.7787	0.00545897	0.836076	ADD1	2914884	2914941	1.21842
355974	ENSG00000107959	10	-	0.150648	2.77864	0.00546073	0.836076	PITRM1	3148064	3148167	-1.26952
631304	ENSG00000100038	22	-	0.19234	2.77862	0.00546088	0.836076	TOP3B	21975905	21975953	-2.43356
580538	ENSG00000104859	19	+	-0.184362	-2.77845	0.00546461	0.836076	CLASRP	45064012	45064046	-2.30136
628947	ENSG00000186654	22	+	-0.175256	-2.77851	0.00546479	0.836076	PRR5	44676981	44677056	-0.728802
117638	ENSG00000115760	2	+	-0.072908	-2.77824	0.00546622	0.836076	BIRC6	32436053	32436074	1.74937
348571	ENSG00000204152	10	+	0.151467	2.77848	0.00546909	0.836076	TIMM23B	49973143	49973181	-1.16831
292640	ENSG00000106077	7	-	-0.19325	-2.77816	0.00547387	0.83629	ABHD11	73736564	73736662	-1.86825
613403	ENSG00000101019	20	-	0.138145	2.77745	0.00548115	0.836886	UQCC1	35306743	35306779	-0.761676
270712	ENSG00000131018	6	-	0.0952429	2.77668	0.00549218	0.837284	SYNE1	152152065	152152141	1.88797
290849	ENSG00000105968	7	-	0.0560955	2.77716	0.00549222	0.837284	H2AFV	44826791	44829896	4.87589
102145	ENSG00000009307	1	-	0.08944	2.7758	0.00550839	0.837284	CSDE1	114756777	114756888	1.13506
138393	ENSG00000151694	2	-	0.0904166	2.77556	0.00551236	0.837284	ADAM17	9499492	9501950	1.22234
368072	ENSG00000166333	11	+	0.148977	2.77533	0.00551678	0.837284	ILK	6608266	6608393	-0.813579
107815	ENSG00000203747	1	-	0.135728	2.77525	0.00552074	0.837284	FCGR3A	161549011	161549031	2.80776
78654	ENSG00000122224	1	+	0.162528	2.77511	0.0055213	0.837284	LY9	160798826	160799008	-1.35354
533202	ENSG00000279880	17	+	0.184299	2.77741	0.00552208	0.837284	AC134407.3	67973934	67975771	1.17821
533203	ENSG00000279880	17	+	-0.184299	-2.77741	0.00552208	0.837284	AC134407.3	67975959	67976072	-0.984774
157580	ENSG00000153827	2	-	-0.185509	-2.7749	0.00552301	0.837284	TRIP12	229921953	229921994	-2.27102
490885	ENSG00000103266	16	+	-0.185222	-2.77498	0.0055239	0.837284	STUB1	681881	681903	-2.13984
534655	ENSG00000132478	17	+	0.193785	2.775	0.00552451	0.837284	UNK	75794125	75794198	-2.28926
424051	ENSG00000151229	12	-	-0.17918	-2.77492	0.00552771	0.837284	SLC2A13	40105253	40105859	-1.69643
549876	ENSG00000011258	17	-	0.164205	2.77417	0.00553725	0.837702	MBTD1	51209405	51209430	-1.80309
117155	ENSG00000158019	2	+	-0.11885	-2.7739	0.00554342	0.837702	BABAM2	27890787	27890791	-0.313778
358159	ENSG00000150093	10	-	0.159675	2.77371	0.00554394	0.837702	ITGB1	32900319	32900391	-0.747457
607468	ENSG00000101442	20	+	0.0949885	2.77416	0.00554407	0.837702	ACTR5	38750010	38750239	0.824154
523017	ENSG00000133030	17	+	-0.11798	-2.77349	0.00554738	0.837702	MPRIP	17131617	17131665	-0.00492765
628490	ENSG00000167077	22	+	0.118164	2.77326	0.00555434	0.838034	MEI1	41795774	41795847	-0.0708354
505319	ENSG00000197912	16	+	0.171989	2.77289	0.00555669	0.838034	SPG7	89557746	89557747	-1.66242
556020	ENSG00000187531	17	-	0.112727	2.7728	0.00555973	0.838034	SIRT7	81917365	81917487	0.297489
157545	ENSG00000153827	2	-	0.0818714	2.77226	0.00556802	0.838211	TRIP12	229805884	229806149	1.41691
433626	ENSG00000198270	12	-	-0.170876	-2.77216	0.00557187	0.838211	TMEM116	112005257	112005303	-1.30471
603908	ENSG00000125818	20	+	0.168448	2.77214	0.0055737	0.838211	PSMF1	1167783	1168378	1.2719
327286	ENSG00000198887	9	+	0.0725917	2.77169	0.00557941	0.838211	SMC5	70352246	70354888	3.2247
575564	ENSG00000105171	19	+	-0.148266	-2.77163	0.00558115	0.838211	POP4	29610633	29611122	-0.953924
453476	ENSG00000119689	14	+	0.0729659	2.77157	0.00558121	0.838211	DLST	74902453	74902551	1.61823
213862	ENSG00000109332	4	-	0.0768951	2.77122	0.00558585	0.838372	UBE2D3	102809954	102810369	2.33592
305241	ENSG00000104365	8	+	0.0776957	2.77103	0.00558905	0.838372	IKBKB	42320845	42321895	1.64438
470180	ENSG00000166145	15	+	0.164851	2.77061	0.00559892	0.839299	SPINT1	40853196	40853251	-0.9168
161438	ENSG00000144566	3	+	0.0629577	2.77019	0.00560617	0.839299	RAB5A	19984451	19985175	2.92094
480874	ENSG00000128891	15	-	0.200344	2.76982	0.00561238	0.839299	CCDC32	40564791	40564975	-2.34476
564686	ENSG00000134779	18	-	0.214801	2.76962	0.00561458	0.839299	TPGS2	36781799	36781922	-1.32506
654121	ENSG00000067829	X	-	-0.17502	-2.76961	0.0056155	0.839299	IDH3G	153790852	153790971	-1.72172
351302	ENSG00000171862	10	+	0.0534395	2.76946	0.00561954	0.839299	PTEN	87965287	87971930	7.45427
331655	ENSG00000175854	9	+	-0.196292	-2.76975	0.00562223	0.839299	SWI5	128276244	128276402	-2.21694
436613	ENSG00000176915	12	-	0.129209	2.76916	0.00562235	0.839299	ANKLE2	132741486	132741808	-0.771278
600390	ENSG00000126456	19	-	0.124761	2.76882	0.00562751	0.839564	IRF3	49661626	49661947	-0.104975
232069	ENSG00000145916	5	+	0.134695	2.7677	0.00564861	0.841826	RMND5B	178146280	178147532	-0.54895
628317	ENSG00000100395	22	+	-0.113161	-2.76744	0.00565377	0.841826	L3MBTL2	41227089	41227323	-0.0170216
405088	ENSG00000171681	12	+	0.0510313	2.76709	0.00565735	0.841826	ATF7IP	14498764	14502931	5.57131
378328	ENSG00000175575	11	+	-0.160038	-2.76692	0.00566216	0.841826	PAAF1	73887354	73887457	-1.14986
358776	ENSG00000172671	10	-	0.193682	2.76687	0.00566375	0.841826	ZFAND4	45620780	45620927	-1.86795
556968	ENSG00000080986	18	+	-0.215415	-2.76689	0.00566475	0.841826	NDC80	2601396	2601485	-2.07803
313374	ENSG00000104763	8	-	-0.171592	-2.76652	0.00566647	0.841826	ASAH1	18084079	18084079	-1.84359
386025	ENSG00000110713	11	-	0.121514	2.76556	0.00568373	0.843003	NUP98	3679709	3679768	-0.409608
604300	ENSG00000088812	20	+	0.156803	2.76546	0.0056872	0.843003	ATRN	3638828	3638935	-1.47702
568344	ENSG00000071626	19	+	0.068883	2.76547	0.0056877	0.843003	DAZAP1	1426349	1428841	2.67833
388628	ENSG00000151116	11	-	-0.190318	-2.76514	0.00569351	0.843003	UEVLD	18531677	18531697	-2.28542
578594	ENSG00000105197	19	+	0.175341	2.7651	0.00569413	0.843003	TIMM50	39490120	39490418	-1.66748
80446	ENSG00000152061	1	+	-0.0821929	-2.76481	0.00569705	0.843003	RABGAP1L	174982901	174982905	2.2254
437498	ENSG00000186184	13	+	0.190172	2.76477	0.00569837	0.843003	POLR1D	27622354	27622390	-0.875787
496251	ENSG00000155666	16	+	0.191723	2.76473	0.00570162	0.843003	KDM8	27220393	27220485	-1.9759
63297	ENSG00000133226	1	+	-0.0874474	-2.76413	0.00570917	0.843615	SRRM1	24645984	24646073	1.32504
526979	ENSG00000275023	17	+	0.158773	2.7637	0.00571745	0.844114	MLLT6	38720748	38721156	-0.901726
441297	ENSG00000102606	13	+	0.107389	2.76346	0.00572148	0.844114	ARHGEF7	111280678	111281109	0.337119
490421	ENSG00000103202	16	+	0.255422	2.7636	0.00572406	0.844114	NME4	398410	398989	-2.41401
420566	ENSG00000111644	12	-	0.268808	2.76356	0.00572719	0.844114	ACRBP	6645220	6645337	-2.33566
74796	ENSG00000186364	1	+	0.220699	2.76412	0.00572959	0.844114	NUDT17	145846611	145846690	-2.3194
442887	ENSG00000139514	13	-	-0.17599	-2.76292	0.00573496	0.844403	SLC7A1	29523266	29523488	-1.15067
138297	ENSG00000143797	2	-	0.188419	2.76213	0.0057455	0.845453	MBOAT2	8860765	8861142	-0.593692
313372	ENSG00000104763	8	-	-0.154045	-2.76175	0.00574996	0.845594	ASAH1	18084075	18084077	-1.58739
453232	ENSG00000119725	14	+	0.144045	2.7615	0.00575856	0.845594	ZNF410	73909431	73909605	-0.728097
648548	ENSG00000196998	X	-	0.171861	2.7607	0.00576882	0.845594	WDR45	49077558	49077574	0.0717973
394931	ENSG00000110697	11	-	0.153847	2.76034	0.00577617	0.845594	PITPNM1	67496440	67497230	-1.03886
472093	ENSG00000128872	15	+	-0.188387	-2.76045	0.00577631	0.845594	TMOD2	51751615	51751666	-2.00154
139073	ENSG00000118960	2	-	-0.152061	-2.76045	0.00577803	0.845594	HS1BP3	20624732	20624773	-1.13327
629246	ENSG00000186951	22	+	-0.176681	-2.76042	0.00577945	0.845594	PPARA	46198411	46198591	-1.48639
61226	ENSG00000177674	1	+	0.136247	2.7596	0.00579009	0.845594	AGTRAP	11745998	11746008	-0.275504
139625	ENSG00000143970	2	-	0.0635097	2.75958	0.00579207	0.845594	ASXL2	25737692	25741924	4.21749
170919	ENSG00000198585	3	+	-0.104944	-2.7598	0.0057962	0.845594	NUDT16	131382046	131382315	0.206709
176118	ENSG00000073849	3	+	-0.144099	-2.75919	0.00579624	0.845594	ST6GAL1	186930779	186930834	-1.19151
66337	ENSG00000066136	1	+	0.147138	2.75896	0.00580001	0.845594	NFYC	40735315	40735600	-0.966259
585324	ENSG00000083844	19	+	0.0562416	2.75887	0.00580598	0.845594	ZNF264	57213120	57222846	4.61355
476524	ENSG00000176700	15	+	-0.187116	-2.75853	0.00580958	0.845594	SCAND2P	84633824	84633873	-2.6718
147083	ENSG00000135945	2	-	0.13239	2.75838	0.00581036	0.845594	REV1	99402347	99402529	-0.799602
351695	ENSG00000095564	10	+	0.12996	2.75833	0.00581183	0.845594	BTAF1	91982226	91982415	-1.22609
152642	ENSG00000144320	2	-	-0.086382	-2.75824	0.00581454	0.845594	LNPK	175947511	175947692	2.48231
650546	ENSG00000131263	X	-	-0.0886975	-2.75881	0.00581586	0.845594	RLIM	74614422	74614617	0.963466
564041	ENSG00000141380	18	-	0.0778319	2.75793	0.00581865	0.845594	SS18	26035128	26035614	1.4493
199326	ENSG00000174799	4	+	0.122982	2.75792	0.00581976	0.845594	CEP135	55959767	55960925	-0.0744275
564347	ENSG00000153339	18	-	0.136044	2.75776	0.0058215	0.845594	TRAPPC8	31873570	31874479	-0.864499
576459	ENSG00000089327	19	+	-0.177075	-2.75779	0.00582263	0.845594	FXYD5	35154747	35154752	-2.04941
148885	ENSG00000136709	2	-	0.0627411	2.75748	0.00582787	0.845594	WDR33	127762533	127763061	2.83056
164820	ENSG00000164068	3	+	0.245723	2.7573	0.00582957	0.845594	RNF123	49699773	49700226	-1.44787
175385	ENSG00000175166	3	+	0.117505	2.75718	0.00583183	0.845594	PSMD2	184307526	184307613	-0.378932
561978	ENSG00000131196	18	+	0.164941	2.75658	0.00584562	0.846796	NFATC1	79467450	79467582	-1.13059
299294	ENSG00000257093	7	-	0.0516932	2.75659	0.0058488	0.846796	KIAA1147	141656811	141661929	5.89082
417849	ENSG00000184445	12	+	-0.163356	-2.75595	0.0058534	0.846796	KNTC1	122601608	122601625	-1.41769
162640	ENSG00000172936	3	+	0.0621161	2.75612	0.00585379	0.846796	MYD88	38141661	38143019	5.28135
291577	ENSG00000154978	7	-	0.133367	2.75541	0.00586486	0.847041	VOPP1	55561854	55561979	-0.193758
370625	ENSG00000135387	11	+	0.156854	2.7553	0.00586567	0.847041	CAPRIN1	34055686	34055737	-2.03786
515782	ENSG00000141098	16	-	-0.091522	-2.75523	0.00587192	0.847041	GFOD2	67674534	67675899	2.16499
625274	ENSG00000099991	22	+	-0.0839776	-2.75477	0.00587492	0.847041	CABIN1	24166639	24167222	1.51222
195400	ENSG00000127419	4	+	0.16427	2.75481	0.00587554	0.847041	TMEM175	953304	953354	-1.51917
473146	ENSG00000028528	15	+	0.0506462	2.75457	0.00587913	0.847041	SNX1	64139876	64142667	4.05981
133063	ENSG00000138375	2	+	-0.174378	-2.75457	0.00587943	0.847041	SMARCAL1	216412604	216412648	-2.04743
120487	ENSG00000163219	2	+	0.0636905	2.75423	0.0058851	0.847074	ARHGAP25	68735109	68735260	3.6559
188670	ENSG00000163870	3	-	-0.131085	-2.75428	0.00588739	0.847074	TPRA1	127580022	127580163	-0.411768
483148	ENSG00000092439	15	-	0.0975404	2.75393	0.00588992	0.847074	TRPM7	50603947	50604865	0.793771
363324	ENSG00000107829	10	-	0.136151	2.75348	0.00590255	0.848398	FBXW4	101624811	101626899	-0.553717
167656	ENSG00000178694	3	+	0.117418	2.75307	0.00590881	0.848805	NSUN3	94076342	94076598	1.04658
508621	ENSG00000067836	16	-	0.259172	2.75268	0.00592207	0.850067	ROGDI	4801914	4802162	-2.35898
258715	ENSG00000112685	6	-	0.165809	2.75209	0.00592446	0.850067	EXOC2	657163	657250	-1.97826
264159	ENSG00000172432	6	-	0.141619	2.75084	0.00594789	0.852648	GTPBP2	43620119	43620333	-0.747171
493937	ENSG00000038532	16	+	-0.100436	-2.7507	0.00594933	0.852648	CLEC16A	11039754	11039876	1.41745
628230	ENSG00000100387	22	+	0.131833	2.75086	0.00595501	0.852968	RBX1	40966201	40967798	1.59117
457875	ENSG00000092094	14	-	0.0759491	2.74995	0.00596282	0.853006	OSGEP	20449558	20450879	1.89008
353193	ENSG00000171206	10	+	0.0857396	2.7499	0.00596377	0.853006	TRIM8	102657102	102657908	1.41367
524225	ENSG00000128487	17	+	0.104836	2.74978	0.00596561	0.853006	SPECC1	20237611	20239427	2.82758
635327	ENSG00000100364	22	-	0.070612	2.74917	0.0059781	0.85411	KIAA0930	45190338	45195827	2.85651
133251	ENSG00000163466	2	+	-0.114274	-2.74897	0.00598023	0.85411	ARPC2	218217455	218217462	0.43862
634501	ENSG00000196588	22	-	0.107267	2.74833	0.0059929	0.855017	MRTFA	40411908	40412892	0.51996
126419	ENSG00000072135	2	+	-0.158435	-2.74827	0.00599348	0.855017	PTPN18	130372608	130372872	-1.59199
198438	ENSG00000168421	4	+	-0.0912008	-2.74778	0.00600231	0.855319	RHOH	40243696	40243713	1.31953
567236	ENSG00000197971	18	-	0.139863	2.74773	0.0060025	0.855319	MBP	76982624	76984727	0.104684
205966	ENSG00000109572	4	+	0.0781565	2.7469	0.00601921	0.856827	CLCN3	169635983	169636088	1.66328
511254	ENSG00000083093	16	-	0.197757	2.74677	0.00602324	0.856827	PALB2	23638459	23638592	-2.30738
157189	ENSG00000036257	2	-	-0.0800615	-2.74645	0.00602622	0.856827	CUL3	224503652	224503672	1.47095
523455	ENSG00000131899	17	+	0.126561	2.74641	0.00602865	0.856827	LLGL1	18243908	18244875	-0.165514
313375	ENSG00000104763	8	-	-0.181556	-2.74614	0.00603079	0.856827	ASAH1	18084080	18084080	-1.99763
259085	ENSG00000214113	6	-	-0.201447	-2.74629	0.00603385	0.856827	LYRM4	5260738	5260742	-2.21805
124478	ENSG00000169756	2	+	0.159703	2.74487	0.00605689	0.858584	LIMS1	108673030	108673953	-0.399999
437878	ENSG00000083642	13	+	-0.183873	-2.74473	0.00605797	0.858584	PDS5B	32586548	32586550	-2.2891
626028	ENSG00000182944	22	+	0.0684968	2.74467	0.00605873	0.858584	EWSR1	29290413	29290684	2.38737
368368	ENSG00000166441	11	+	0.0724128	2.74474	0.00606009	0.858584	RPL27A	8685678	8685845	6.41942
195358	ENSG00000185619	4	+	0.0707773	2.74443	0.00606466	0.858598	PCGF3	768189	770087	2.61581
568332	ENSG00000071626	19	+	-0.116462	-2.74434	0.00606712	0.858598	DAZAP1	1409824	1410079	-0.13771
502450	ENSG00000103047	16	+	0.0946683	2.74338	0.00608424	0.859952	TANGO6	68930238	68930295	0.41705
404893	ENSG00000213782	12	+	-0.195116	-2.74357	0.00608663	0.859952	DDX47	12824678	12825107	-2.05783
288562	ENSG00000071189	7	-	0.0907195	2.74299	0.00609012	0.859952	SNX13	17792842	17793419	0.956661
136900	ENSG00000168385	2	+	-0.142305	-2.74274	0.00609397	0.859952	2021-09-02	241315936	241315943	-1.0374
62086	ENSG00000065526	1	+	-0.172119	-2.74272	0.00609755	0.859952	SPEN	15938718	15938876	-1.77664
568311	ENSG00000115286	19	+	0.196572	2.74273	0.00609759	0.859952	NDUFS7	1393331	1393532	-2.40914
208459	ENSG00000118564	4	-	-0.0727795	-2.74243	0.00610099	0.859952	FBXL5	15655204	15655295	2.93827
97298	ENSG00000157216	1	-	0.234328	2.74225	0.00610479	0.859998	SSBP3	54238989	54239095	-2.31994
526723	ENSG00000275700	17	+	0.155427	2.74209	0.0061088	0.860073	AATF	37021015	37021154	-1.76099
614797	ENSG00000080189	20	-	0.0748898	2.74149	0.00611869	0.860976	SLC35C2	46345980	46349527	1.89202
199271	ENSG00000134851	4	+	-0.188157	-2.74069	0.00613415	0.862662	TMEM165	55452459	55453397	-1.55257
302227	ENSG00000078674	8	+	0.109953	2.73998	0.0061454	0.862871	PCM1	17964769	17964770	-0.269517
623938	ENSG00000093010	22	+	0.204009	2.74003	0.00614801	0.862871	COMT	19950979	19951052	-2.21587
246246	ENSG00000153046	6	+	0.135373	2.74003	0.00614949	0.862871	CDYL	4954374	4954510	0.177874
619898	ENSG00000182362	21	+	0.140446	2.74024	0.00614957	0.862871	YBEY	46291463	46291930	0.0484781
473176	ENSG00000157734	15	+	0.122043	2.73939	0.00616064	0.863644	SNX22	64155834	64157480	0.99071
181868	ENSG00000225697	3	-	-0.192121	-2.73916	0.00616206	0.863644	SLC26A6	48631253	48631292	-2.08077
485377	ENSG00000074603	15	-	-0.165227	-2.73892	0.00616606	0.863716	DPP8	65517381	65517485	-2.71381
64530	ENSG00000159023	1	+	0.217996	2.73853	0.00617255	0.864101	EPB41	29065222	29065607	0.325946
67738	ENSG00000126088	1	+	0.155789	2.73841	0.00617593	0.864101	UROD	45015007	45015336	-1.01952
219497	ENSG00000145495	5	+	0.0959129	2.73814	0.00618044	0.864101	2021-03-06	10400843	10400932	1.16961
345966	ENSG00000123240	10	+	0.162255	2.73786	0.00618688	0.864101	OPTN	13122864	13123198	0.565962
190513	ENSG00000188313	3	-	-0.231105	-2.7376	0.00619082	0.864101	PLSCR1	146544642	146544727	-0.782247
265755	ENSG00000164430	6	-	0.0862573	2.73794	0.00619172	0.864101	CGAS	73440209	73440445	1.66811
501042	ENSG00000089505	16	+	0.186769	2.73778	0.00619324	0.864101	CMTM1	66574940	66575137	-1.63356
360158	ENSG00000204130	10	-	0.175258	2.73696	0.00620402	0.8646	RUFY2	68379135	68379423	-1.77692
286830	ENSG00000105993	7	+	-0.0976423	-2.73674	0.00620744	0.8646	DNAJB6	157366502	157366525	1.23227
402255	ENSG00000060237	12	+	-0.147927	-2.73665	0.00620809	0.8646	WNK1	752593	752922	1.35355
450943	ENSG00000053770	14	+	0.0605736	2.73639	0.00621563	0.8646	AP5M1	57290075	57298742	4.78826
532017	ENSG00000062716	17	+	0.0609921	2.73601	0.00622091	0.8646	VMP1	59841338	59842255	4.53708
269049	ENSG00000164483	6	-	0.212027	2.73595	0.00622254	0.8646	SAMD3	130215643	130215796	-1.60513
415961	ENSG00000139437	12	+	0.14177	2.73547	0.00623287	0.8646	TCHP	109914206	109914441	-0.958925
296129	ENSG00000105821	7	-	0.179018	2.73525	0.00623584	0.8646	DNAJC2	103312644	103312946	-1.7328
626188	ENSG00000100330	22	+	0.0584157	2.73508	0.00623892	0.8646	MTMR3	30027881	30030866	4.62847
254405	ENSG00000112297	6	+	0.149576	2.73512	0.00623941	0.8646	CRYBG1	106552217	106552314	-1.73288
158232	ENSG00000132323	2	-	0.165509	2.73504	0.00624063	0.8646	ILKAP	238170677	238170942	-1.49691
535469	ENSG00000087157	17	+	0.0650859	2.73483	0.00624378	0.8646	PGS1	78420324	78421911	4.34399
514718	ENSG00000070770	16	-	-0.131792	-2.73476	0.00624733	0.8646	CSNK2A2	58196774	58196844	-0.634704
440688	ENSG00000125304	13	+	-0.0843232	-2.73451	0.00625119	0.8646	TM9SF2	99501417	99501645	1.00962
179718	ENSG00000163539	3	-	0.129368	2.73436	0.00625134	0.8646	CLASP2	33602590	33602951	-0.667373
274833	ENSG00000180354	7	+	0.162875	2.73471	0.00625267	0.8646	MTURN	30137259	30137694	0.115951
308771	ENSG00000132549	8	+	0.137484	2.73394	0.00625923	0.864731	VPS13B	99577634	99577785	-0.993922
108950	ENSG00000143207	1	-	-0.0930139	-2.73393	0.0062606	0.864731	COP1	176206729	176206978	-0.46032
383087	ENSG00000154114	11	+	0.206363	2.73315	0.00627931	0.86492	TBCEL	121035733	121035944	-0.934209
220602	ENSG00000164190	5	+	0.0825991	2.73288	0.00627986	0.86492	NIPBL	37050943	37051778	1.35345
88697	ENSG00000238164	1	-	0.197023	2.73301	0.00628421	0.86492	TNFRSF14-AS1	2549920	2550073	-2.20655
79826	ENSG00000117475	1	+	-0.114835	-2.73284	0.00628527	0.86492	BLZF1	169369473	169369481	0.267479
109248	ENSG00000135821	1	-	0.111445	2.73248	0.00628865	0.86492	GLUL	182386775	182387130	2.69043
537248	ENSG00000167699	17	-	-0.106071	-2.73244	0.00628924	0.86492	GLOD4	782194	782237	0.252341
551782	ENSG00000108654	17	-	-0.0784588	-2.73231	0.00629033	0.86492	DDX5	64506263	64506287	2.31483
286666	ENSG00000184863	7	+	-0.197399	-2.73195	0.00629846	0.86492	RBM33	155711173	155711202	-2.02035
405936	ENSG00000111790	12	+	0.0802455	2.73209	0.00629887	0.86492	FGFR1OP2	26964596	26965080	3.58577
363330	ENSG00000107829	10	-	0.112045	2.73211	0.00629918	0.86492	FBXW4	101676437	101676714	0.280188
472935	ENSG00000140416	15	+	0.239403	2.73185	0.00630039	0.86492	TPM1	63064143	63064190	-2.0861
450678	ENSG00000131981	14	+	0.27938	2.73124	0.00631512	0.865935	LGALS3	55137188	55137368	-1.19061
336496	ENSG00000137073	9	-	0.173256	2.73107	0.00631573	0.865935	UBAP2	33921859	33922140	-0.689377
409441	ENSG00000197111	12	+	0.205459	2.73089	0.006319	0.865935	PCBP2	53452844	53452975	-1.51539
375930	ENSG00000087365	11	+	0.160164	2.73064	0.00632313	0.865935	SF3B2	66052720	66053026	-1.48268
504561	ENSG00000140968	16	+	0.0854623	2.7306	0.00632526	0.865935	IRF8	85909174	85909882	1.84889
640407	ENSG00000181704	X	+	0.139411	2.73025	0.0063348	0.866761	YIPF6	68513642	68515340	0.0903551
448497	ENSG00000092010	14	+	-0.106135	-2.72976	0.00634096	0.867126	PSME1	24136227	24136227	1.01191
343526	ENSG00000165699	9	-	0.194481	2.7294	0.00634622	0.867366	TSC1	132910999	132911001	-2.37858
470867	ENSG00000166946	15	+	0.0895667	2.72914	0.00635281	0.867435	CCNDBP1	43195199	43197176	2.36015
172953	ENSG00000163655	3	+	0.0580395	2.72921	0.00635373	0.867435	GMPS	155937711	155944026	3.94275
401828	ENSG00000196323	11	-	-0.08262	-2.72884	0.00635927	0.867713	ZBTB44	130236793	130237009	1.86633
256426	ENSG00000112406	6	+	-0.111477	-2.72932	0.00636972	0.868659	HECA	139135112	139135667	0.546714
329062	ENSG00000196116	9	+	0.111958	2.72813	0.00637427	0.868802	TDRD7	97480342	97480827	0.390551
286348	ENSG00000013374	7	+	0.159523	2.72688	0.00639631	0.871106	NUB1	151351120	151351327	-1.30762
400487	ENSG00000149428	11	-	-0.130992	-2.72654	0.00640211	0.871106	HYOU1	119055033	119055043	-0.445405
178818	ENSG00000131374	3	-	0.1731	2.72648	0.00640275	0.871106	TBC1D5	17702192	17702354	-1.98741
473293	ENSG00000074696	15	+	-0.189938	-2.72638	0.0064073	0.871106	HACD3	65530505	65530587	-2.59437
263290	ENSG00000137409	6	-	-0.0758027	-2.72609	0.00641315	0.871106	MTCH1	36970406	36970473	1.68974
125277	ENSG00000136682	2	+	-0.18291	-2.726	0.00641427	0.871106	CBWD2	113482177	113482228	-1.49578
498898	ENSG00000205423	16	+	0.075445	2.72598	0.00641579	0.871106	CNEP1R1	50036631	50037080	1.97784
207290	ENSG00000159674	4	-	0.180406	2.72547	0.00642407	0.871495	SPON2	1196827	1197132	-0.744825
588423	ENSG00000031823	19	-	0.131441	2.72531	0.0064257	0.871495	RANBP3	5950717	5950872	-0.565644
189961	ENSG00000163864	3	-	-0.222218	-2.72519	0.00643694	0.872541	NMNAT3	139561151	139561332	-2.03997
206061	ENSG00000109586	4	+	-0.152504	-2.72417	0.00645048	0.873511	GALNT7	173297978	173298035	-1.35371
340345	ENSG00000136891	9	-	-0.137255	-2.7241	0.00645217	0.873511	TEX10	100303632	100303785	-0.777648
309888	ENSG00000156787	8	+	0.212429	2.72325	0.00646677	0.873511	TBC1D31	123151965	123152150	-2.0753
406533	ENSG00000139132	12	+	-0.213179	-2.72313	0.00646847	0.873511	FGD4	32511830	32511909	-2.54417
549488	ENSG00000121104	17	-	0.309809	2.72322	0.00646876	0.873511	FAM117A	49717968	49718044	-2.02659
190070	ENSG00000114126	3	-	0.200731	2.72298	0.00647192	0.873511	TFDP2	141995142	141995229	-2.42691
543066	ENSG00000087111	17	-	-0.105813	-2.72303	0.00647281	0.873511	PIGS	28554851	28555061	0.288386
322168	ENSG00000169398	8	-	0.141029	2.72192	0.006492	0.873511	PTK2	140864312	140864399	-0.463899
532005	ENSG00000062716	17	+	0.0719683	2.72186	0.0064936	0.873511	VMP1	59837951	59838212	2.97946
419545	ENSG00000073614	12	-	0.0374608	2.72182	0.00649425	0.873511	KDM5A	280129	285455	6.39481
319416	ENSG00000164924	8	-	0.095558	2.72161	0.00649837	0.873511	YWHAZ	100934857	100935055	0.806144
433185	ENSG00000139436	12	-	0.0694594	2.72142	0.00650184	0.873511	GIT2	109947505	109948061	2.27056
506538	ENSG00000103227	16	-	0.187324	2.7215	0.00650359	0.873511	LMF1	933991	934145	-2.17462
341183	ENSG00000119321	9	-	0.0515864	2.72135	0.00650437	0.873511	FKBP15	113161006	113165519	3.95082
484092	ENSG00000137845	15	-	0.0727413	2.72107	0.00650896	0.873511	ADAM10	58610518	58610926	1.74822
71650	ENSG00000117505	1	+	-0.105528	-2.72103	0.00651835	0.873511	DR1	93346189	93346312	0.431214
262291	ENSG00000204267	6	-	0.0838886	2.72107	0.00652062	0.873511	TAP2	32825415	32828905	5.32139
627272	ENSG00000128309	22	+	0.126913	2.72104	0.00652341	0.873511	MPST	37025128	37029215	0.658015
264072	ENSG00000137207	6	-	0.140724	2.72034	0.00652389	0.873511	YIPF3	43513634	43513721	-0.768766
498907	ENSG00000155393	16	+	-0.196124	-2.72025	0.0065278	0.873511	HEATR3	50066006	50066269	-2.87582
221762	ENSG00000068796	5	+	0.146687	2.72013	0.00652829	0.873511	KIF2A	62352711	62353021	-1.10085
553849	ENSG00000132471	17	-	0.236418	2.71993	0.00653195	0.873511	WBP2	75845699	75845708	-1.69317
253767	ENSG00000065615	6	+	0.0506893	2.72004	0.00653205	0.873511	CYB5R4	83959824	83967424	5.42852
497782	ENSG00000103507	16	+	0.177551	2.71998	0.00653218	0.873511	BCKDK	31112028	31112120	-2.1267
157578	ENSG00000153827	2	-	-0.0839551	-2.7198	0.00653343	0.873511	TRIP12	229921880	229921903	1.2451
238389	ENSG00000164307	5	-	0.120021	2.71946	0.00654143	0.873511	ERAP1	96793514	96793671	-0.681642
487888	ENSG00000103811	15	-	0.202227	2.71938	0.00654274	0.873511	CTSH	78927609	78927712	-1.93891
411597	ENSG00000061987	12	+	-0.179337	-2.71892	0.00655106	0.873511	MON2	62466822	62466843	-2.5678
503872	ENSG00000261609	16	+	0.116404	2.71898	0.00655355	0.873511	GAN	81356785	81357002	-0.155662
479032	ENSG00000275835	15	-	0.116722	2.71884	0.00655397	0.873511	TUBGCP5	23009960	23010133	0.0572445
142938	ENSG00000119866	2	-	-0.198656	-2.71877	0.00655515	0.873511	BCL11A	60462282	60462424	-1.04639
248228	ENSG00000204642	6	+	0.087596	2.71866	0.00655696	0.873511	HLA-F	29727957	29729351	3.85258
538297	ENSG00000074356	17	-	0.0634812	2.71742	0.00658252	0.876445	NCBP3	3803383	3811522	2.93675
192956	ENSG00000172578	3	-	0.0542647	2.71722	0.00658878	0.876806	KLHL6	183487551	183490611	4.65307
456810	ENSG00000075413	14	+	0.10584	2.71658	0.00659763	0.877191	MARK3	103491539	103491776	0.892267
67497	ENSG00000187147	1	+	0.0778487	2.71666	0.00659875	0.877191	RNF220	44643132	44644697	1.63668
654807	ENSG00000130830	X	-	0.208154	2.71554	0.00661881	0.879386	MPP1	154783653	154784027	1.00437
184817	ENSG00000163634	3	-	0.211556	2.71559	0.00662249	0.879403	THOC7	63846104	63846217	-2.2093
310761	ENSG00000104472	8	+	0.163923	2.71548	0.00662992	0.879471	CHRAC1	140514496	140515125	-1.72297
505318	ENSG00000197912	16	+	0.167821	2.7149	0.00663011	0.879471	SPG7	89557745	89557745	-1.63942
141139	ENSG00000143889	2	-	-0.171344	-2.71428	0.0066447	0.880935	HNRNPLL	38602857	38602857	-1.26004
402090	ENSG00000151500	11	-	0.11519	2.7141	0.00665023	0.881197	THYN1	134251309	134251748	-0.10293
647361	ENSG00000157625	X	-	0.0699993	2.71332	0.00666602	0.882186	TAB3	30834621	30836835	2.18365
463382	ENSG00000139990	14	-	0.0762367	2.71324	0.00666726	0.882186	DCAF5	69050881	69051854	1.5348
192448	ENSG00000177565	3	-	0.0666843	2.71302	0.00666855	0.882186	TBL1XR1	177022926	177023338	2.63286
289763	ENSG00000122643	7	-	0.118201	2.71296	0.00667195	0.882186	NT5C3A	33021825	33022052	0.500879
219713	ENSG00000154124	5	+	0.0473952	2.71283	0.00667683	0.882361	OTULIN	14693401	14699711	5.79652
324882	ENSG00000137145	9	+	0.116891	2.71227	0.00668447	0.882731	DENND4C	19357155	19357695	-0.510037
587834	ENSG00000141985	19	-	0.233757	2.71215	0.00669012	0.882731	SH3GL1	4395545	4396023	-2.35315
376321	ENSG00000239306	11	+	-0.108743	-2.71216	0.00669033	0.882731	RBM14	66626461	66626489	0.44667
485376	ENSG00000074603	15	-	-0.154327	-2.71163	0.00669718	0.883165	DPP8	65517274	65517338	-2.07898
116116	ENSG00000228784	2	+	0.147282	2.71163	0.00670211	0.883345	LINC00954	19884337	19885047	-0.32391
525598	ENSG00000184060	17	+	0.16433	2.71053	0.00672158	0.884671	ADAP2	30945028	30945041	-1.3085
224966	ENSG00000174132	5	+	-0.217467	-2.71082	0.00672761	0.884671	FAM174A	100535305	100535381	-2.4498
651334	ENSG00000198960	X	-	0.153639	2.71037	0.00672948	0.884671	ARMCX6	101615761	101616212	-1.1511
262601	ENSG00000237441	6	-	0.0626116	2.71005	0.00673015	0.884671	RGL2	33291654	33292105	3.34553
603761	ENSG00000099326	19	-	0.126708	2.70999	0.00673338	0.884671	MZF1	58570528	58570993	-0.276956
229651	ENSG00000164576	5	+	0.0526999	2.71002	0.00673361	0.884671	SAP30L	154456332	154461054	4.89523
636953	ENSG00000123595	X	+	-0.157336	-2.70974	0.00674553	0.885658	RAB9A	13689161	13689185	-2.25924
259086	ENSG00000214113	6	-	-0.189349	-2.70909	0.00675376	0.885658	LYRM4	5260743	5260939	-1.86995
612556	ENSG00000100997	20	-	-0.17045	-2.70903	0.00675452	0.885658	ABHD12	25308457	25308494	-1.57184
505893	ENSG00000260528	16	+	0.164389	2.70906	0.00675708	0.885658	FAM157C	90161684	90162369	0.284381
133847	ENSG00000144567	2	+	0.0782088	2.70849	0.00676265	0.885658	RETREG2	219183801	219185479	3.72543
514294	ENSG00000125124	16	-	0.108519	2.70832	0.00676413	0.885658	BBS2	56501807	56502221	0.330271
485075	ENSG00000180304	15	-	0.121498	2.70829	0.00676693	0.885658	OAZ2	64696051	64696303	0.480788
443764	ENSG00000102763	13	-	-0.118994	-2.70806	0.00676973	0.885658	VWA8	41570468	41570706	-0.278372
239711	ENSG00000245937	5	-	0.164535	2.70718	0.00679112	0.887692	LINC01184	128003644	128003988	-1.20781
119836	ENSG00000173209	2	+	0.132528	2.70696	0.00679245	0.887692	AHSA2P	61185839	61185865	-0.185246
221754	ENSG00000068796	5	+	0.102102	2.70669	0.00679851	0.888016	KIF2A	62308309	62308511	0.425202
259606	ENSG00000145979	6	-	-0.138775	-2.70609	0.006811	0.888721	TBC1D7	13326838	13326906	-0.455465
270642	ENSG00000181472	6	-	0.173074	2.70751	0.00681109	0.888721	ZBTB2	151391420	151391548	-2.35117
428266	ENSG00000111602	12	-	0.194259	2.70562	0.00682101	0.889102	TIMELESS	56423625	56423707	-2.18334
639203	ENSG00000101940	X	+	0.127225	2.70535	0.0068265	0.889102	WDR13	48598294	48598716	0.0702382
615246	ENSG00000244687	20	-	0.0930499	2.70509	0.0068329	0.889102	UBE2V1	50095790	50096058	1.36429
521318	ENSG00000072818	17	+	0.118187	2.70487	0.00683537	0.889102	ACAP1	7346296	7346390	-0.260456
290857	ENSG00000105968	7	-	-0.0933138	-2.70502	0.00683968	0.889102	H2AFV	44843277	44843354	0.748977
642752	ENSG00000101901	X	+	0.19061	2.70453	0.00684131	0.889102	ALG13	111688098	111688128	-1.85827
382628	ENSG00000256269	11	+	0.264263	2.70456	0.00684203	0.889102	HMBS	119092002	119092124	-2.0691
608278	ENSG00000124155	20	+	-0.1026	-2.70445	0.00684273	0.889102	PIGT	45421534	45421583	0.433679
122231	ENSG00000132300	2	+	0.147531	2.70409	0.00685073	0.889675	PTCD3	86133257	86133268	-1.25182
81268	ENSG00000135829	1	+	0.0691037	2.70319	0.00687	0.891711	DHX9	182877418	182878020	1.42067
592519	ENSG00000011243	19	-	-0.154981	-2.70296	0.00687485	0.891734	AKAP8L	15398630	15398703	-1.42167
574088	ENSG00000130475	19	+	-0.144642	-2.70279	0.00687739	0.891734	FCHO1	17783017	17783058	-0.999117
80286	ENSG00000117592	1	+	0.320392	2.70299	0.00688272	0.891827	PRDX6	173481199	173481325	-0.766403
221810	ENSG00000086200	5	+	0.106455	2.70197	0.00689557	0.891827	IPO11	62483101	62483293	0.339988
83954	ENSG00000117335	1	+	-0.0929407	-2.70185	0.00689804	0.891827	CD46	207752115	207752122	1.17995
114227	ENSG00000143702	1	-	-0.103441	-2.70131	0.00690813	0.891827	CEP170	243126699	243126738	0.386916
617889	ENSG00000159140	21	+	-0.17521	-2.70091	0.00691706	0.891827	SON	33547001	33547039	-1.89191
163952	ENSG00000211456	3	+	0.0862118	2.70083	0.00691894	0.891827	SACM1L	45713412	45714045	1.09783
163240	ENSG00000168036	3	+	0.068735	2.70047	0.00692517	0.891827	CTNNB1	41234298	41235596	2.21036
387786	ENSG00000148925	11	-	-0.117461	-2.70055	0.00692601	0.891827	BTBD10	13445165	13445181	-0.137037
289770	ENSG00000122643	7	-	0.13563	2.70043	0.00692857	0.891827	NT5C3A	33029231	33029628	-0.0590869
388644	ENSG00000151116	11	-	0.101278	2.70028	0.00693223	0.891827	UEVLD	18566347	18566482	0.600731
231451	ENSG00000175414	5	+	0.163883	2.70145	0.00693627	0.891827	ARL10	176371722	176381909	2.99997
123869	ENSG00000071054	2	+	-0.0731662	-2.69985	0.00693861	0.891827	MAP4K4	101866493	101866579	1.95646
409769	ENSG00000123338	12	+	0.0400504	2.69977	0.00694077	0.891827	NCKAP1L	54542964	54548238	5.92137
163126	ENSG00000177873	3	+	0.0873081	2.7	0.00694219	0.891827	ZNF619	40488579	40490236	1.62129
385403	ENSG00000078902	11	-	0.0951778	2.69958	0.00694845	0.891827	TOLLIP	1274373	1275652	1.55182
388629	ENSG00000151116	11	-	-0.174447	-2.69946	0.0069493	0.891827	UEVLD	18531698	18531778	-1.92678
509856	ENSG00000133393	16	-	-0.191488	-2.69956	0.0069502	0.891827	FOPNL	15882949	15883020	-1.82684
159395	ENSG00000150995	3	+	0.0935442	2.69915	0.00695235	0.891827	ITPR1	4647371	4649468	1.01007
619596	ENSG00000197381	21	+	0.187565	2.69925	0.00695271	0.891827	ADARB1	45177067	45177547	-2.0318
75558	ENSG00000277147	1	+	-0.160786	-2.6992	0.00695363	0.891827	LINC00869	149668300	149668422	-0.52443
414344	ENSG00000075415	12	+	-0.121486	-2.69919	0.00695373	0.891827	SLC25A3	98595662	98595663	-0.268372
455749	ENSG00000100811	14	+	0.0502387	2.699	0.00696175	0.892394	YY1	100278471	100282792	4.88062
241903	ENSG00000113580	5	-	-0.101652	-2.69798	0.00697963	0.893539	NR3C1	143403330	143403689	0.22426
130917	ENSG00000173559	2	+	0.0507017	2.69799	0.00698033	0.893539	NABP1	191687573	191696659	8.01059
460409	ENSG00000129521	14	-	0.212664	2.69815	0.0069815	0.893539	EGLN3	34018601	34018655	-1.94199
432714	ENSG00000008405	12	-	0.177587	2.6975	0.00699119	0.894317	CRY1	106992891	106992964	-2.04694
192114	ENSG00000173889	3	-	0.0571106	2.69686	0.00700195	0.89521	PHC3	170095221	170097171	4.47959
194245	ENSG00000041802	3	-	0.108747	2.69643	0.00701195	0.89521	LSG1	194650784	194650880	0.0675008
428935	ENSG00000175203	12	-	0.171928	2.69594	0.00702094	0.89521	DCTN2	57538348	57538482	-2.31202
503183	ENSG00000182149	16	+	0.0938063	2.6957	0.00702586	0.89521	IST1	71930640	71931199	0.261135
552092	ENSG00000197170	17	-	0.0679044	2.69576	0.00702683	0.89521	PSMD12	67337916	67339802	2.62768
380172	ENSG00000245552	11	+	0.221217	2.69585	0.00702918	0.89521	AP000787.1	95232920	95233346	-1.93702
569671	ENSG00000160633	19	+	0.0651514	2.69534	0.00703377	0.89521	SAFB	5664763	5666655	2.30018
516843	ENSG00000040199	16	-	0.127762	2.69534	0.00703554	0.89521	PHLPP2	71648170	71650044	0.985572
338324	ENSG00000107372	9	-	0.0566395	2.69527	0.00703897	0.89521	ZFAND5	72363607	72364346	3.19633
336471	ENSG00000165271	9	-	0.116811	2.69493	0.00704349	0.89521	NOL6	33472206	33472412	0.00362171
556621	ENSG00000178927	17	-	0.0874749	2.69437	0.00705352	0.89521	CYBC1	82448854	82449169	1.46608
130735	ENSG00000151690	2	+	0.128232	2.69441	0.00705581	0.89521	MFSD6	190497720	190497995	-0.695294
125393	ENSG00000115091	2	+	0.0478476	2.69415	0.00706059	0.89521	ACTR3	113958590	113962596	5.71881
178397	ENSG00000225733	3	-	-0.0832447	-2.6946	0.0070614	0.89521	FGD5-AS1	14947087	14947109	0.879779
65154	ENSG00000162521	1	+	0.0475014	2.69401	0.00706201	0.89521	RBBP4	32680658	32686211	4.61365
267933	ENSG00000155111	6	-	0.0798696	2.6939	0.00706796	0.89521	CDK19	110813159	110814124	1.94577
641271	ENSG00000165240	X	+	0.0922882	2.69366	0.00707061	0.89521	ATP7A	78043317	78043434	0.702418
330496	ENSG00000148180	9	+	0.193819	2.69325	0.0070782	0.89521	GSN	121310846	121311470	-1.00165
324020	ENSG00000080503	9	+	-0.0972021	-2.69298	0.00708234	0.89521	SMARCA2	2039690	2039756	0.561654
244207	ENSG00000122203	5	-	0.138369	2.69262	0.00709396	0.89521	KIAA1191	176359568	176359810	-0.712452
105572	ENSG00000163463	1	-	0.154348	2.6927	0.00709654	0.89521	KRTCAP2	155169561	155169619	-1.41011
199098	ENSG00000145216	4	+	-0.0631269	-2.6924	0.00709772	0.89521	FIP1L1	53428066	53428183	2.85185
198357	ENSG00000078140	4	+	0.0596893	2.69252	0.00709802	0.89521	UBE2K	39779993	39782792	4.03976
516906	ENSG00000166747	16	-	0.1216	2.69226	0.00709835	0.89521	AP1G1	71765585	71765650	-0.582148
428636	ENSG00000166881	12	-	-0.144243	-2.69251	0.00710071	0.89521	NEMP1	57078619	57078763	-1.17102
92266	ENSG00000020633	1	-	-0.158389	-2.69219	0.00710828	0.89521	RUNX3	24928743	24928798	-0.568738
556426	ENSG00000141551	17	-	-0.116094	-2.69176	0.00710955	0.89521	CSNK1D	82245976	82246017	-0.107628
313369	ENSG00000104763	8	-	-0.133495	-2.69169	0.00710995	0.89521	ASAH1	18084065	18084067	-1.27612
587095	ENSG00000104886	19	-	-0.118797	-2.69162	0.00711493	0.89521	PLEKHJ1	2233355	2233397	-0.316315
377689	ENSG00000172890	11	+	0.162435	2.6914	0.00711683	0.89521	NADSYN1	71503090	71503303	-1.47789
610648	ENSG00000125875	20	-	0.0849549	2.69155	0.00711826	0.89521	TBC1D20	440390	441587	0.941345
99667	ENSG00000162645	1	-	0.0804955	2.69113	0.00712619	0.89521	GBP2	89117774	89120178	4.21032
561942	ENSG00000166377	18	+	0.147137	2.69084	0.00712858	0.89521	ATP9B	79372825	79372882	-1.02763
430353	ENSG00000187109	12	-	0.208963	2.69076	0.00713042	0.89521	NAP1L1	76057744	76057776	-2.22748
625271	ENSG00000099991	22	+	-0.114846	-2.69066	0.00713292	0.89521	CABIN1	24164400	24164489	-0.314023
279466	ENSG00000058091	7	+	-0.103496	-2.69071	0.00713342	0.89521	CDK14	90604218	90604249	1.04428
344481	ENSG00000107331	9	-	0.167534	2.6906	0.00713372	0.89521	ABCA2	137011844	137012018	-1.42524
139523	ENSG00000119772	2	-	0.133493	2.69048	0.00713765	0.89521	DNMT3A	25244540	25244652	-0.579683
284432	ENSG00000157741	7	+	0.0576474	2.69048	0.00713915	0.89521	UBN2	139301995	139308236	4.2431
428822	ENSG00000123329	12	-	-0.133503	-2.69004	0.00714603	0.895315	ARHGAP9	57476158	57476159	-0.660746
573984	ENSG00000130479	19	+	-0.157552	-2.69005	0.00714889	0.895315	MAP1S	17726544	17727288	-2.03583
582063	ENSG00000104894	19	+	-0.103432	-2.68987	0.00715084	0.895315	CD37	49339658	49340027	0.855374
401086	ENSG00000166261	11	-	-0.181844	-2.68884	0.00717487	0.897203	ZNF202	123740190	123740192	-2.12113
184027	ENSG00000113811	3	-	0.234092	2.68892	0.00717606	0.897203	SELENOK	53890926	53891060	-0.867329
428067	ENSG00000062485	12	-	0.174305	2.68851	0.00717872	0.897203	CS	56291759	56291793	-1.87872
68243	ENSG00000162368	1	+	-0.106729	-2.68875	0.00718196	0.897203	CMPK1	47333941	47334116	1.27818
276432	ENSG00000179869	7	+	0.285322	2.68829	0.0071863	0.897203	ABCA13	48412353	48412583	-2.00211
135660	ENSG00000168918	2	+	-0.13473	-2.68797	0.00719068	0.897203	INPP5D	233059967	233060365	-0.974888
178803	ENSG00000131374	3	-	0.135072	2.6878	0.00719385	0.897203	TBC1D5	17576482	17576549	-0.862566
448496	ENSG00000092010	14	+	-0.1048	-2.68777	0.00719624	0.897203	PSME1	24136200	24136226	0.995425
497545	ENSG00000156873	16	+	-0.15899	-2.68778	0.00719852	0.897203	PHKG2	30757366	30760118	-1.41866
582535	ENSG00000196961	19	+	0.183374	2.68737	0.0072041	0.897447	AP2A1	49796103	49797562	0.336937
470854	ENSG00000166946	15	+	0.0919064	2.68716	0.00720918	0.897629	CCNDBP1	43192804	43193306	2.09595
409457	ENSG00000197111	12	+	0.0756376	2.68695	0.00721359	0.897726	PCBP2	53467844	53468467	3.29866
590499	ENSG00000130733	19	-	0.12647	2.6868	0.00721871	0.897912	YIPF2	10922185	10922767	-0.0558421
289954	ENSG00000228878	7	-	0.154191	2.68696	0.00723542	0.898986	SEPT7-AS1	35751856	35755145	0.332386
600286	ENSG00000104872	19	-	0.105127	2.68585	0.00723707	0.898986	PIH1D1	49448063	49448574	0.356764
108914	ENSG00000143207	1	-	0.121615	2.68579	0.00723824	0.898986	COP1	175947240	175947326	-0.754817
424142	ENSG00000139168	12	-	-0.183259	-2.68579	0.00724485	0.899357	ZCRB1	42325998	42326087	-1.77169
96733	ENSG00000078618	1	-	0.0726873	2.68504	0.00725388	0.899378	NRDC	51815929	51816311	1.30822
225885	ENSG00000133835	5	+	0.0706109	2.68494	0.00725591	0.899378	HSD17B4	119492125	119493817	2.19706
192259	ENSG00000154310	3	-	-0.125681	-2.68496	0.00725592	0.899378	TNIK	171157460	171157550	-0.678324
295130	ENSG00000146833	7	-	-0.10194	-2.68469	0.00726798	0.899742	TRIM4	99919106	99919493	-0.424666
485480	ENSG00000174485	15	-	-0.0600708	-2.6842	0.00727235	0.899742	DENND4A	65752379	65752628	4.19275
515846	ENSG00000102901	16	-	0.165307	2.68423	0.00727329	0.899742	CENPT	67828667	67828843	-1.3758
461614	ENSG00000100503	14	-	-0.118761	-2.68414	0.00727339	0.899742	NIN	50725833	50725839	-0.505476
467271	ENSG00000185024	14	-	-0.152686	-2.68351	0.00728738	0.900292	BRF1	105228820	105228860	-1.17882
92259	ENSG00000020633	1	-	0.0824619	2.68373	0.00729054	0.900292	RUNX3	24899518	24901028	3.2171
463297	ENSG00000185650	14	-	-0.114065	-2.68356	0.00729348	0.900292	ZFP36L1	68789955	68790188	0.415283
283863	ENSG00000128585	7	+	0.0671674	2.68317	0.00729549	0.900292	MKLN1	131471641	131472267	2.00411
135575	ENSG00000204120	2	+	0.139319	2.683	0.00729743	0.900292	GIGYF2	232768398	232768405	-1.13167
498879	ENSG00000205423	16	+	-0.127164	-2.68271	0.00730779	0.900292	CNEP1R1	50025280	50025340	-0.385507
111674	ENSG00000123684	1	-	0.125241	2.6827	0.00731021	0.900292	LPGAT1	211829450	211830182	-0.621426
231693	ENSG00000165671	5	+	-0.107767	-2.68239	0.00731172	0.900292	NSD1	177133798	177133924	-0.854097
624380	ENSG00000099949	22	+	-0.169917	-2.68245	0.00731386	0.900292	LZTR1	20990526	20990814	-1.72777
628306	ENSG00000100395	22	+	0.100192	2.6824	0.00731419	0.900292	L3MBTL2	41217203	41219418	0.367393
470840	ENSG00000166946	15	+	0.139474	2.68202	0.00732103	0.900686	CCNDBP1	43185920	43185939	0.1392
392029	ENSG00000162144	11	-	0.184461	2.68157	0.00732992	0.90127	CYB561A3	61357203	61357279	-2.09176
501969	ENSG00000102898	16	+	-0.188905	-2.68173	0.00733423	0.90127	NUTF2	67847342	67847456	-2.43782
116469	ENSG00000138029	2	+	0.0707926	2.68134	0.00733669	0.90127	HADHB	26254475	26254956	1.48708
440699	ENSG00000125304	13	+	0.0967989	2.68076	0.00734967	0.902001	TM9SF2	99540511	99540713	0.284673
375673	ENSG00000172977	11	+	0.104798	2.6807	0.00734992	0.902001	KAT5	65716233	65716666	0.119928
87851	ENSG00000160087	1	-	0.123458	2.67992	0.00736715	0.902978	UBE2J2	1263387	1263569	-0.653393
353544	ENSG00000148700	10	+	-0.121828	-2.67986	0.00736716	0.902978	ADD3	110008209	110008230	-1.36198
385705	ENSG00000205531	11	-	0.0817635	2.67977	0.00736883	0.902978	NAP1L4	2954304	2954410	1.57033
606091	ENSG00000171456	20	+	-0.143962	-2.67932	0.00737902	0.90378	ASXL1	32367727	32367729	-1.05954
381972	ENSG00000110274	11	+	-0.124004	-2.6787	0.00739275	0.904236	CEP164	117397091	117397313	-0.373818
459863	ENSG00000129465	14	-	0.147914	2.67877	0.00739457	0.904236	RIPK3	24336676	24336884	-1.09544
308442	ENSG00000156170	8	+	0.163179	2.67864	0.00739623	0.904236	NDUFAF6	95057953	95058710	-1.06846
242623	ENSG00000086589	5	-	-0.146077	-2.67859	0.00739734	0.904236	RBM22	150701047	150701077	-1.61936
188651	ENSG00000163870	3	-	0.120216	2.67823	0.00740722	0.904997	TPRA1	127571839	127573068	-0.109475
363381	ENSG00000198408	10	-	0.0520944	2.67781	0.0074135	0.905317	OGA	101797046	101797979	4.55849
570657	ENSG00000099783	19	+	-0.111946	-2.67698	0.00743147	0.906592	HNRNPM	8485725	8485861	-1.12308
364071	ENSG00000108039	10	-	0.077557	2.67674	0.00743582	0.906592	XPNPEP1	109907691	109907815	1.45154
145700	ENSG00000132305	2	-	-0.113884	-2.67673	0.00743778	0.906592	IMMT	86195338	86195403	-0.241086
158794	ENSG00000115687	2	-	0.120237	2.67666	0.00743908	0.906592	PASK	241113635	241115021	0.417674
187176	ENSG00000181722	3	-	0.12262	2.67647	0.00744225	0.906592	ZBTB20	114339304	114339426	-0.0500641
588154	ENSG00000130254	19	-	-0.117967	-2.6762	0.00744873	0.906936	SAFB2	5591748	5591793	-0.54378
527999	ENSG00000126561	17	+	-0.193367	-2.67603	0.00745317	0.907031	STAT5A	42289370	42289401	-2.5727
298065	ENSG00000186591	7	-	0.0774308	2.6757	0.00746145	0.907444	UBE2H	129830744	129834936	6.78688
545757	ENSG00000008838	17	-	-0.143238	-2.67526	0.0074687	0.907444	MED24	40019785	40019933	-1.14996
271312	ENSG00000120438	6	-	0.134509	2.6751	0.00747288	0.907444	TCP1	159780088	159780249	-1.52202
609600	ENSG00000101158	20	+	-0.179494	-2.67511	0.00747333	0.907444	NELFCD	58990896	58990909	-2.4095
120908	ENSG00000075292	2	+	0.086315	2.67497	0.00747489	0.907444	ZNF638	71408248	71408779	1.25723
131567	ENSG00000003402	2	+	0.0469938	2.67471	0.00748099	0.907709	CFLAR	201167547	201176687	6.99462
374734	ENSG00000173153	11	+	0.0736576	2.67475	0.0074844	0.907709	ESRRA	64316030	64316738	2.50529
336523	ENSG00000137073	9	-	-0.0811929	-2.67437	0.00749011	0.907957	UBAP2	33948374	33948587	2.97157
301418	ENSG00000233609	8	+	0.205501	2.67537	0.00749854	0.908534	RPL10P19	8963218	8963788	-0.764477
628948	ENSG00000186654	22	+	-0.169348	-2.67354	0.00751012	0.909153	PRR5	44677057	44677084	-0.713137
557827	ENSG00000141401	18	+	0.169619	2.67329	0.00751499	0.909153	IMPA2	12012216	12012349	-0.949058
213881	ENSG00000109332	4	-	-0.118708	-2.67316	0.00751545	0.909153	UBE2D3	102827501	102827520	-1.2492
315572	ENSG00000120925	8	-	0.167237	2.67329	0.00751834	0.909153	RNF170	42849637	42850997	-1.74703
366008	ENSG00000185627	11	+	0.10056	2.67274	0.00752573	0.909604	PSMD13	244076	244160	0.135711
539564	ENSG00000040633	17	-	0.0624061	2.67246	0.00753433	0.909968	PHF23	7235287	7235625	2.9153
243927	ENSG00000072803	5	-	0.152216	2.67233	0.0075361	0.909968	FBXW11	171977636	171977756	-1.86634
120906	ENSG00000075292	2	+	0.0770361	2.67184	0.00754512	0.910266	ZNF638	71407239	71408121	1.83615
119835	ENSG00000173209	2	+	0.102238	2.67184	0.00754591	0.910266	AHSA2P	61185747	61185838	0.913501
574087	ENSG00000130475	19	+	-0.132727	-2.67041	0.00757735	0.912702	FCHO1	17781723	17781820	-0.778233
210768	ENSG00000145241	4	-	0.063118	2.67046	0.00757795	0.912702	CENPC	67468748	67472476	3.63358
404355	ENSG00000111752	12	+	-0.179016	-2.67016	0.00758624	0.912702	PHC1	8933865	8933973	-1.62404
211545	ENSG00000138757	4	-	-0.118835	-2.66982	0.00759169	0.912702	G3BP2	75673351	75673378	-1.31879
207094	ENSG00000178950	4	-	0.117635	2.66963	0.00759517	0.912702	GAK	851085	851673	-0.0695151
412146	ENSG00000127314	12	+	0.160813	2.6691	0.00760706	0.912702	RAP1B	68647993	68648095	-0.224779
433038	ENSG00000110906	12	-	-0.171944	-2.6691	0.00760859	0.912702	KCTD10	109451641	109451681	-2.36184
285541	ENSG00000055130	7	+	-0.0656578	-2.66889	0.00761395	0.912702	CUL1	148759548	148759638	1.9433
488071	ENSG00000117899	15	-	-0.1435	-2.66896	0.00761554	0.912702	MESD	80948502	80948675	-1.1675
68916	ENSG00000243725	1	+	0.17549	2.66967	0.00762674	0.912702	TTC4	54717654	54717767	-1.03356
321650	ENSG00000104419	8	-	0.0763222	2.66821	0.00762744	0.912702	NDRG1	133255401	133256228	1.81003
417481	ENSG00000135124	12	+	0.0742954	2.66818	0.00762987	0.912702	P2RX4	121212866	121216954	1.96829
464722	ENSG00000100629	14	-	0.171338	2.6681	0.00763087	0.912702	CEP128	80742755	80743074	-1.7282
628322	ENSG00000100395	22	+	-0.144104	-2.66796	0.00763599	0.912702	L3MBTL2	41227811	41227869	-1.17691
106749	ENSG00000132694	1	-	0.117808	2.66764	0.00764047	0.912702	ARHGEF11	156945198	156945631	0.14774
164365	ENSG00000164048	3	+	0.194385	2.66788	0.00764251	0.912702	ZNF589	48270970	48270987	-2.21841
603604	ENSG00000283103	19	-	0.238847	2.66969	0.00764348	0.912702	AC010642.2	58314806	58315036	-0.994529
603602	ENSG00000283103	19	-	-0.238847	-2.66969	0.00764348	0.912702	AC010642.2	58310449	58312288	-1.57733
523754	ENSG00000141127	17	+	0.131854	2.66755	0.00764361	0.912702	PRPSAP2	18859340	18859475	-0.570595
585443	ENSG00000105136	19	+	-0.185489	-2.66762	0.0076451	0.912702	ZNF419	57492113	57492211	-1.97229
370376	ENSG00000049449	11	+	-0.194217	-2.6678	0.00764973	0.912702	RCN1	32090904	32091450	-1.35369
619427	ENSG00000142185	21	+	0.154421	2.66717	0.00765292	0.912702	TRPM2	44353688	44353865	-0.690164
507221	ENSG00000008710	16	-	0.180589	2.66709	0.00765471	0.912702	PKD1	2093544	2093738	-2.44633
255273	ENSG00000164465	6	+	0.126213	2.6672	0.00765646	0.912702	DCBLD1	117547980	117549797	0.503898
435431	ENSG00000130779	12	-	0.1645	2.66686	0.00765824	0.912702	CLIP1	122354910	122355114	-1.71669
423976	ENSG00000139116	12	-	-0.182946	-2.66639	0.00766917	0.913565	KIF21A	39319990	39320013	-1.522
601770	ENSG00000213020	19	-	-0.152301	-2.66567	0.0076871	0.915261	ZNF611	52735001	52735011	-1.09905
409111	ENSG00000063046	12	+	0.0565345	2.66509	0.00769953	0.9163	EIF4B	53040463	53042209	6.89909
543709	ENSG00000108256	17	-	0.0529096	2.66554	0.00770366	0.91635	NUFIP2	29255836	29264398	7.01104
378053	ENSG00000168010	11	+	0.0746586	2.66429	0.00771696	0.916897	ATG16L2	72817856	72819015	4.17986
377670	ENSG00000172890	11	+	-0.091544	-2.66421	0.00771843	0.916897	NADSYN1	71482987	71483017	0.873269
516515	ENSG00000103051	16	-	0.129436	2.66406	0.007723	0.916897	COG4	70515868	70516040	-0.784009
615014	ENSG00000101040	20	-	0.156915	2.66405	0.00772306	0.916897	ZMYND8	47356700	47356706	-1.60936
192233	ENSG00000154310	3	-	0.146609	2.66347	0.00773599	0.917783	TNIK	171066487	171066575	-1.22575
651335	ENSG00000198960	X	-	0.124755	2.66348	0.00774317	0.917783	ARMCX6	101616213	101616395	-0.259886
576164	ENSG00000126261	19	+	-0.147707	-2.66317	0.00774474	0.917783	UBA2	34428876	34429223	-0.738803
157561	ENSG00000153827	2	-	0.10357	2.66267	0.00775389	0.917783	TRIP12	229831032	229831146	0.213553
210113	ENSG00000075539	4	-	0.156449	2.66262	0.00775459	0.917783	FRYL	48605834	48605846	-2.14256
408284	ENSG00000066117	12	+	0.156395	2.66261	0.00775732	0.917783	SMARCD1	50099247	50099429	-1.34037
474702	ENSG00000179335	15	+	0.0714475	2.66236	0.00776118	0.917783	CLK3	74620738	74621567	2.22405
415410	ENSG00000111785	12	+	-0.103626	-2.66201	0.00777118	0.917783	RIC8B	106825726	106825820	0.337909
180006	ENSG00000060971	3	-	0.0752069	2.66158	0.00778005	0.917783	ACAA1	38123123	38125291	1.62385
524442	ENSG00000034152	17	+	0.169463	2.66142	0.00778452	0.917783	MAP2K3	21311687	21312141	0.58426
334203	ENSG00000177239	9	+	0.156246	2.66127	0.00778739	0.917783	MAN1B1	137104426	137104602	-1.28042
606045	ENSG00000101346	20	+	0.116613	2.66142	0.00778809	0.917783	POFUT1	32217008	32217923	-0.319797
569083	ENSG00000105325	19	+	0.20341	2.66123	0.00778978	0.917783	FZR1	3533399	3533748	-1.80083
448415	ENSG00000100897	14	+	0.137741	2.66109	0.00779018	0.917783	DCAF11	24114970	24115175	-0.512859
625277	ENSG00000099991	22	+	-0.0910179	-2.66073	0.00779896	0.917783	CABIN1	24171713	24171995	0.914249
162173	ENSG00000170248	3	+	-0.0739669	-2.66072	0.00779932	0.917783	PDCD6IP	33866351	33866468	1.5395
378059	ENSG00000168010	11	+	-0.151923	-2.66066	0.00780068	0.917783	ATG16L2	72822044	72822188	-1.02749
76994	ENSG00000160712	1	+	0.0533677	2.66069	0.00780231	0.917783	IL6R	154466878	154469450	7.09545
181233	ENSG00000163832	3	-	-0.114359	-2.66067	0.00780403	0.917783	ELP6	47501716	47501851	0.109853
392597	ENSG00000162194	11	-	0.125611	2.66039	0.0078106	0.917783	LBHD1	62670166	62670685	-0.160709
556355	ENSG00000176155	17	-	-0.140117	-2.66013	0.00781337	0.917783	CCDC57	82101690	82101751	-0.764848
647365	ENSG00000157625	X	-	0.127835	2.66011	0.00781674	0.917783	TAB3	30845933	30846071	-0.653064
471023	ENSG00000167004	15	+	-0.123419	-2.65995	0.00782019	0.917783	PDIA3	43746453	43746611	-1.16745
232184	ENSG00000176783	5	+	0.0928707	2.65977	0.00782224	0.917783	RUFY1	179560025	179560198	1.15455
80392	ENSG00000152061	1	+	0.144323	2.65959	0.0078253	0.917783	RABGAP1L	174242982	174243179	-0.460706
231126	ENSG00000164463	5	+	0.0462617	2.6597	0.00782687	0.917783	CREBRF	173133630	173139284	6.45029
199711	ENSG00000248049	4	+	-0.134181	-2.65921	0.00784124	0.918236	UBA6-AS1	67731506	67732143	-0.369561
166374	ENSG00000180376	3	+	0.145503	2.65889	0.00784188	0.918236	CCDC66	56572429	56572910	-0.439488
502073	ENSG00000167264	16	+	0.134345	2.65891	0.00784262	0.918236	DUS2	68053656	68054035	-0.732574
502459	ENSG00000244378	16	+	-0.23049	-2.66067	0.00785059	0.918236	RPS2P45	69033986	69034521	-1.95679
502460	ENSG00000244378	16	+	0.23049	2.66067	0.00785059	0.918236	RPS2P45	69034522	69036042	-1.04635
312737	ENSG00000164733	8	-	0.267033	2.65839	0.00785299	0.918236	CTSB	11862469	11862478	-1.88064
165735	ENSG00000114841	3	+	-0.131229	-2.65801	0.00786151	0.91847	DNAH1	52395547	52395678	-0.584031
607474	ENSG00000101442	20	+	-0.0958655	-2.65842	0.00786241	0.91847	ACTR5	38766238	38766377	0.590522
311049	ENSG00000250571	8	+	0.190224	2.65785	0.0078746	0.91946	GLI4	143269360	143269369	-2.2912
200893	ENSG00000138756	4	+	-0.0752979	-2.65675	0.00789375	0.921173	BMP2K	78870783	78871060	2.93975
498714	ENSG00000102893	16	+	0.128037	2.65653	0.00789671	0.921173	PHKB	47547549	47548164	-0.805122
407350	ENSG00000272369	12	+	0.257276	2.65768	0.00790291	0.921222	AC008035.1	46537502	46537631	-2.06982
61314	ENSG00000011021	1	+	-0.177172	-2.65625	0.00790456	0.921222	CLCN6	11836999	11837156	-1.68483
323705	ENSG00000170619	8	-	0.137329	2.65621	0.00791128	0.92124	COMMD5	144841042	144841743	-0.613336
342263	ENSG00000173611	9	-	0.0823111	2.65578	0.00791654	0.92124	SCAI	124942608	124947606	1.6619
101419	ENSG00000156171	1	-	-0.196137	-2.65574	0.00791657	0.92124	DRAM2	111117333	111117334	-2.23923
304598	ENSG00000085788	8	+	-0.165244	-2.65555	0.00791982	0.92124	DDHD2	38240365	38240367	-2.04655
330988	ENSG00000165219	9	+	0.0657273	2.65491	0.00793449	0.92124	GAPVD1	125362606	125362746	2.03985
161240	ENSG00000154822	3	+	0.106835	2.65515	0.00793483	0.92124	PLCL2	17081188	17081546	0.0891746
257026	ENSG00000055208	6	+	0.0741567	2.655	0.00793486	0.92124	TAB2	149321052	149321390	1.95529
258056	ENSG00000175003	6	+	-0.201468	-2.65478	0.00794232	0.92124	SLC22A1	160139653	160139867	-1.81827
260175	ENSG00000111913	6	-	0.0729155	2.65445	0.00794583	0.92124	RIPOR2	24929282	24929447	3.35235
455688	ENSG00000196405	14	+	0.0660786	2.65438	0.00794705	0.92124	EVL	100106826	100108106	3.20655
275960	ENSG00000136279	7	+	0.0533186	2.65421	0.00795121	0.92124	DBNL	44066080	44069456	5.35272
311082	ENSG00000185730	8	+	0.114597	2.65454	0.00795672	0.92124	ZNF696	143296288	143298061	0.768418
534273	ENSG00000182173	17	+	0.149765	2.65404	0.00795795	0.92124	TSEN54	75524694	75524733	-0.981304
402314	ENSG00000060237	12	+	0.247634	2.65383	0.00795982	0.92124	WNK1	901561	901632	-0.850166
285163	ENSG00000197448	7	+	0.0642292	2.65329	0.00797553	0.92124	GSTK1	143269292	143270754	3.16689
167658	ENSG00000178694	3	+	0.127011	2.65331	0.00797645	0.92124	NSUN3	94081822	94082173	0.540462
619205	ENSG00000160216	21	+	0.0864674	2.65308	0.00797979	0.92124	AGPAT3	43964929	43967868	1.29628
486364	ENSG00000213614	15	-	-0.143088	-2.65303	0.00798031	0.92124	HEXA	72343887	72343907	-1.34753
397268	ENSG00000137502	11	-	0.0801316	2.65302	0.00798319	0.92124	RAB30	82973133	82979267	2.59742
542528	ENSG00000108599	17	-	-0.125023	-2.65271	0.00798785	0.92124	AKAP10	19967919	19968034	-1.0096
88410	ENSG00000078369	1	-	0.0499813	2.65275	0.00798856	0.92124	GNB1	1785286	1787053	6.14608
426619	ENSG00000167768	12	-	0.569175	2.65307	0.00799391	0.92124	KRT1	52677316	52677480	-2.7336
378355	ENSG00000175575	11	+	0.183163	2.65226	0.00799934	0.92124	PAAF1	73928811	73930267	-2.06913
540414	ENSG00000276231	17	-	0.164416	2.65214	0.008003	0.92124	PIK3R6	8822996	8823086	-1.25165
383766	ENSG00000134910	11	+	0.161649	2.65191	0.0080064	0.92124	STT3A	125606210	125606300	-1.99361
146607	ENSG00000168758	2	-	-0.160976	-2.65175	0.00801305	0.92124	SEMA4C	96865666	96865666	-1.29272
482224	ENSG00000104133	15	-	-0.0724369	-2.65155	0.00801359	0.92124	SPG11	44566217	44566305	1.73693
117097	ENSG00000198522	2	+	0.132824	2.65177	0.0080138	0.92124	GPN1	27631067	27631640	-0.817376
371737	ENSG00000149091	11	+	0.0799932	2.65142	0.00801698	0.92124	DGKZ	46368080	46369175	1.77436
203800	ENSG00000138709	4	+	-0.11136	-2.6515	0.00801882	0.92124	LARP1B	128077841	128077962	0.402822
126373	ENSG00000136718	2	+	0.0735855	2.65137	0.00802003	0.92124	IMP4	130346626	130347351	1.92546
428907	ENSG00000175203	12	-	-0.0977632	-2.6509	0.00802969	0.921318	DCTN2	57532984	57532993	0.284287
600388	ENSG00000126456	19	-	0.142762	2.65084	0.00803099	0.921318	IRF3	49661525	49661594	-0.812049
201985	ENSG00000164024	4	+	0.142307	2.65059	0.00803841	0.921318	METAP1	99037767	99037934	-1.34635
545972	ENSG00000073584	17	-	-0.176815	-2.6503	0.00804475	0.921318	SMARCE1	40647240	40647347	-1.89566
622467	ENSG00000141956	21	-	0.0968253	2.65025	0.00804655	0.921318	PRDM15	41798744	41800183	0.84827
453290	ENSG00000119723	14	+	-0.138744	-2.65025	0.00804665	0.921318	COQ6	73962976	73963065	-0.816745
84223	ENSG00000117625	1	+	-0.129955	-2.64986	0.00805514	0.921318	RCOR3	211259606	211259726	-0.577008
173763	ENSG00000008952	3	+	0.110526	2.64973	0.00805992	0.921318	SEC62	169983254	169983939	1.36233
139347	ENSG00000198399	2	-	0.0446659	2.64958	0.00806075	0.921318	ITSN2	24238933	24242206	5.31592
648541	ENSG00000196998	X	-	0.16591	2.64956	0.00806088	0.921318	WDR45	49076826	49076890	0.0399779
335608	ENSG00000155158	9	-	0.188626	2.64962	0.00806163	0.921318	TTC39B	15224340	15224359	-2.14536
147550	ENSG00000115652	2	-	0.0961819	2.64887	0.00807904	0.922634	UXS1	106159145	106159382	0.590248
415418	ENSG00000111785	12	+	0.130873	2.64884	0.0080806	0.922634	RIC8B	106870943	106871505	-0.713393
480759	ENSG00000137841	15	-	0.139051	2.64794	0.0081003	0.923886	PLCB2	40289359	40289572	-0.507655
500051	ENSG00000140853	16	+	0.183202	2.64774	0.00810429	0.923886	NLRC5	57061860	57061861	-1.22389
289350	ENSG00000153814	7	-	0.256803	2.64788	0.00810614	0.923886	JAZF1	27914730	27914808	-2.03768
654454	ENSG00000169057	X	-	0.152886	2.64754	0.00811029	0.923886	MECP2	154057148	154057179	-0.709476
400565	ENSG00000172269	11	-	-0.181295	-2.64761	0.00811135	0.923886	DPAGT1	119101018	119101023	-2.05727
216432	ENSG00000151623	4	-	-0.17487	-2.64703	0.00812625	0.923886	NR3C2	148194746	148194770	-1.53919
600620	ENSG00000204673	19	-	-0.108555	-2.64695	0.00813111	0.923886	AKT1S1	49869046	49870060	1.01115
80408	ENSG00000152061	1	+	0.130179	2.64664	0.0081312	0.923886	RABGAP1L	174547837	174548561	-0.12275
334940	ENSG00000080298	9	-	-0.128753	-2.64661	0.00813336	0.923886	RFX3	3395472	3395588	-0.292104
144392	ENSG00000144036	2	-	-0.163426	-2.6465	0.00813668	0.923886	EXOC6B	72184075	72184187	-1.34598
276044	ENSG00000105953	7	+	0.162229	2.64644	0.00813696	0.923886	OGDH	44674558	44674752	-1.48391
172620	ENSG00000198843	3	+	-0.14871	-2.64646	0.00813933	0.923886	SELENOT	150603328	150603335	-0.771177
650109	ENSG00000147168	X	-	0.0891155	2.64679	0.00814125	0.923886	IL2RG	71110296	71110503	1.08396
345073	ENSG00000047056	10	+	0.100884	2.64621	0.00814422	0.923886	WDR37	1096271	1096625	0.336652
220213	ENSG00000113407	5	+	0.139184	2.64594	0.00814891	0.923886	TARS	33468092	33469539	-0.761391
531468	ENSG00000121064	17	+	0.146908	2.64573	0.00815434	0.923886	SCPEP1	56987562	56987694	-1.57719
370570	ENSG00000110422	11	+	0.0468389	2.64577	0.00815499	0.923886	HIPK3	33353569	33357020	6.09003
261766	ENSG00000204371	6	-	-0.143007	-2.64548	0.00816057	0.924096	EHMT2	31887779	31887961	-1.48554
350903	ENSG00000108219	10	+	0.0647958	2.64475	0.00817914	0.925138	TSPAN14	80522632	80533123	3.1105
607515	ENSG00000101452	20	+	-0.110871	-2.64465	0.00818131	0.925138	DHX35	39002772	39002868	-0.0915068
320948	ENSG00000245164	8	-	0.0681506	2.64489	0.00818241	0.925138	LINC00861	125941129	125945932	5.84025
319486	ENSG00000120963	8	-	-0.15427	-2.64443	0.00818612	0.925138	ZNF706	101205508	101205568	-1.79989
89620	ENSG00000074800	1	-	-0.133271	-2.64432	0.00818845	0.925138	ENO1	8878687	8878688	-0.162946
325256	ENSG00000122729	9	+	0.114646	2.64365	0.00820692	0.926176	ACO1	32450837	32454769	-0.0413696
166110	ENSG00000163932	3	+	-0.0955971	-2.64355	0.00820875	0.926176	PRKCD	53178404	53178537	1.24616
485404	ENSG00000138614	15	-	-0.148202	-2.64348	0.00820886	0.926176	INTS14	65599377	65599773	-1.48529
427947	ENSG00000181852	12	-	-0.0758003	-2.64329	0.00821434	0.926372	RNF41	56206749	56206798	1.49263
313376	ENSG00000104763	8	-	-0.175787	-2.64287	0.00822145	0.926753	ASAH1	18084081	18084088	-2.01576
433778	ENSG00000173064	12	-	0.166197	2.64225	0.00823684	0.92756	HECTD4	112261430	112262136	-0.980736
284804	ENSG00000257335	7	+	0.157987	2.64222	0.00823776	0.92756	MGAM	142066573	142066721	1.31389
625248	ENSG00000099991	22	+	0.108702	2.64181	0.00824834	0.92756	CABIN1	24083228	24083389	0.263751
437282	ENSG00000139496	13	+	0.128374	2.64181	0.00824959	0.92756	NUP58	25307949	25307949	-1.01176
270031	ENSG00000135597	6	-	0.0612824	2.64165	0.00825227	0.92756	REPS1	138926482	138929976	2.76857
144289	ENSG00000075340	2	-	-0.218435	-2.64175	0.00825309	0.92756	ADD2	70696245	70696290	-2.39207
195976	ENSG00000087274	4	+	0.132857	2.64138	0.00825847	0.92756	ADD1	2844150	2844834	-0.221015
451893	ENSG00000100714	14	+	-0.11885	-2.64117	0.00826481	0.92756	MTHFD1	64431828	64431861	-0.278473
453265	ENSG00000119723	14	+	0.176284	2.64103	0.00826896	0.92756	COQ6	73956429	73956482	-2.12275
598073	ENSG00000167378	19	-	-0.159667	-2.6412	0.00827319	0.92756	IRGQ	43594931	43595340	-2.19811
547164	ENSG00000126581	17	-	-0.132009	-2.64072	0.00827497	0.92756	BECN1	42824254	42824260	-1.67983
471256	ENSG00000185880	15	+	0.165914	2.6408	0.0082777	0.92756	TRIM69	44754900	44755376	-1.06535
415300	ENSG00000166046	12	+	0.092201	2.6406	0.00827985	0.92756	TCP11L2	106303493	106303864	2.98511
124468	ENSG00000169756	2	+	0.229289	2.64048	0.00828303	0.92756	LIMS1	108659765	108659945	-2.33748
171478	ENSG00000158092	3	+	0.177493	2.64041	0.0082848	0.92756	NCK1	136946929	136947047	-2.36163
533192	ENSG00000171634	17	+	-0.108686	-2.63938	0.00830738	0.929284	BPTF	67947754	67947808	0.392103
430428	ENSG00000091039	12	-	0.0983796	2.63927	0.00831034	0.929284	OSBPL8	76459859	76459895	1.32554
525935	ENSG00000126858	17	+	-0.0808117	-2.63898	0.00831784	0.929284	RHOT1	32176161	32176213	1.61545
456350	ENSG00000197102	14	+	0.163463	2.63888	0.00831862	0.929284	DYNC1H1	102037524	102037793	-1.49253
423565	ENSG00000110888	12	-	0.115782	2.63883	0.00832171	0.929284	CAPRIN2	30715378	30716289	0.228144
296527	ENSG00000105835	7	-	-0.108487	-2.63876	0.00832407	0.929284	NAMPT	106284922	106284931	2.99483
540415	ENSG00000276231	17	-	0.161083	2.63862	0.00832901	0.929284	PIK3R6	8823387	8823497	-1.1533
621798	ENSG00000159216	21	-	-0.150571	-2.63853	0.00833153	0.929284	RUNX1	34887046	34887096	-0.900954
639461	ENSG00000102103	X	+	-0.155003	-2.63838	0.00833556	0.929284	PQBP1	48903099	48903136	-1.26625
476760	ENSG00000170776	15	+	-0.0811347	-2.63813	0.00833772	0.929284	AKAP13	85744628	85744677	1.74765
65898	ENSG00000127603	1	+	0.0802253	2.63789	0.00834307	0.929462	MACF1	39268527	39269687	1.41472
178813	ENSG00000131374	3	-	0.157503	2.63757	0.00835179	0.929622	TBC1D5	17662990	17663110	-1.5793
199241	ENSG00000134851	4	+	-0.149713	-2.63764	0.00835201	0.929622	TMEM165	55395963	55396250	-1.70287
601930	ENSG00000170949	19	-	0.176747	2.63717	0.00836296	0.930422	ZNF160	53085161	53085162	-2.01669
443373	ENSG00000102710	13	-	0.0789523	2.63654	0.00837727	0.931102	SUPT20H	37022318	37023044	1.37064
64103	ENSG00000142765	1	+	0.101031	2.63659	0.00837746	0.931102	SYTL1	27344873	27345296	0.754988
83953	ENSG00000117335	1	+	-0.0945793	-2.63627	0.00838518	0.931102	CD46	207752098	207752114	0.992068
355061	ENSG00000019995	10	+	0.115348	2.63641	0.00838781	0.931102	ZRANB1	124942123	124942456	0.449379
405228	ENSG00000023697	12	+	0.163529	2.63621	0.00838922	0.931102	DERA	16032655	16032657	-2.2023
521307	ENSG00000072818	17	+	0.0738133	2.6358	0.00839633	0.931102	ACAP1	7342935	7343378	2.27034
519133	ENSG00000141012	16	-	-0.165983	-2.63575	0.00839835	0.931102	GALNS	88826702	88826838	-1.87419
91534	ENSG00000117298	1	-	-0.218679	-2.63568	0.00839934	0.931102	ECE1	21290157	21290257	-2.57241
574865	ENSG00000167491	19	+	0.0746735	2.63559	0.0084029	0.931102	GATAD2A	19507342	19508927	2.34218
611466	ENSG00000125772	20	-	0.0551227	2.63528	0.00841026	0.931472	GPCPD1	5544439	5547340	5.68814
190219	ENSG00000175054	3	-	0.121633	2.63505	0.00841428	0.931472	ATR	142450466	142450602	-0.576386
313370	ENSG00000104763	8	-	-0.135578	-2.63463	0.00842364	0.931472	ASAH1	18084068	18084073	-1.38091
480186	ENSG00000140199	15	-	-0.13645	-2.63453	0.00842716	0.931472	SLC12A6	34337758	34337760	-0.908665
83972	ENSG00000117335	1	+	0.0560893	2.63451	0.00842858	0.931472	CD46	207768773	207770040	4.58561
130726	ENSG00000151690	2	+	0.113401	2.63454	0.00843012	0.931472	MFSD6	190442576	190443005	-0.244008
616633	ENSG00000198276	20	-	0.128996	2.63447	0.00843257	0.931472	UCKL1	63939924	63940055	-0.584939
286831	ENSG00000105993	7	+	-0.0928366	-2.63411	0.00843857	0.931718	DNAJB6	157366526	157366561	1.2942
575104	ENSG00000118620	19	+	-0.195045	-2.63365	0.00845503	0.933121	ZNF430	21049505	21049567	-2.13735
596853	ENSG00000105221	19	-	0.126143	2.63274	0.0084712	0.934368	AKT2	40237308	40237968	-0.101196
108867	ENSG00000235750	1	-	-0.0953779	-2.63285	0.00847548	0.934368	KIAA0040	175192717	175192754	1.00048
135759	ENSG00000085978	2	+	0.101305	2.63253	0.00847765	0.934368	ATG16L1	233289975	233290106	-0.0314785
447932	ENSG00000197324	14	+	0.0789926	2.63247	0.00848218	0.934451	LRP10	22879311	22880392	3.6273
520530	ENSG00000108523	17	+	-0.165475	-2.6322	0.00848652	0.934454	RNF167	4940231	4940298	-1.70011
229725	ENSG00000155508	5	+	-0.166035	-2.63205	0.00848976	0.934454	CNOT8	154858639	154858651	-2.54493
244200	ENSG00000122203	5	-	0.157918	2.63171	0.00850072	0.935246	KIAA1191	176353196	176353428	-1.38757
435060	ENSG00000157895	12	-	0.128353	2.63157	0.00850641	0.935456	C12orf43	121000486	121002421	-0.434367
433213	ENSG00000139436	12	-	-0.144612	-2.63097	0.0085162	0.936024	GIT2	109996292	109996295	-2.05583
328300	ENSG00000106723	9	+	0.166193	2.63113	0.00851914	0.936024	SPIN1	88418850	88418951	-2.23422
147084	ENSG00000135945	2	-	0.136903	2.63034	0.00853194	0.936469	REV1	99402530	99402643	-1.12061
418254	ENSG00000185344	12	+	0.0578801	2.63033	0.00853394	0.936469	ATP6V0A2	123758688	123761755	2.88051
165433	ENSG00000164081	3	+	0.0721055	2.63015	0.00853886	0.936469	TEX264	51681461	51684412	2.13511
210125	ENSG00000075539	4	-	0.127563	2.62978	0.00854505	0.936469	FRYL	48636850	48638188	-0.963448
467363	ENSG00000211897	14	-	-0.318332	-2.63075	0.00854696	0.936469	IGHG3	105764503	105765997	-2.60833
485233	ENSG00000166855	15	-	0.117092	2.62972	0.00854986	0.936469	CLPX	65158191	65158574	-0.503351
139626	ENSG00000143970	2	-	0.0858198	2.62971	0.00855118	0.936469	ASXL2	25741925	25743056	1.48231
471240	ENSG00000185880	15	+	-0.193434	-2.62951	0.00855756	0.936469	TRIM69	44729073	44729141	-2.06315
125474	ENSG00000088205	2	+	0.1434	2.62904	0.00856725	0.936469	DDX18	117825600	117825983	-1.32266
441598	ENSG00000139842	13	+	-0.0942812	-2.62897	0.00856791	0.936469	CUL4A	113209973	113210063	1.08886
385697	ENSG00000205531	11	-	0.110582	2.62888	0.0085685	0.936469	NAP1L4	2950969	2951016	0.138587
623005	ENSG00000184900	21	-	0.0819437	2.62954	0.00857206	0.936469	SUMO3	44805617	44807040	2.7987
238170	ENSG00000175471	5	-	0.1544	2.62873	0.00857235	0.936469	MCTP1	95017485	95017487	-1.99116
543559	ENSG00000109118	17	-	-0.177124	-2.62791	0.00859308	0.937755	PHF12	28950422	28950662	-1.64441
131160	ENSG00000115896	2	+	0.218958	2.62815	0.00859515	0.937755	PLCL1	198001952	198002008	-2.15586
470835	ENSG00000166946	15	+	-0.165678	-2.6278	0.00859727	0.937755	CCNDBP1	43185409	43185438	-1.74329
543303	ENSG00000132581	17	-	-0.103634	-2.62772	0.00860179	0.937755	SDF2	28661820	28661916	0.180316
416393	ENSG00000089022	12	+	-0.152188	-2.62755	0.00860305	0.937755	MAPKAPK5	111843032	111843102	-1.60793
436716	ENSG00000072609	12	-	0.0984587	2.62684	0.00862012	0.939126	CHFR	132870724	132870724	0.367894
64535	ENSG00000159023	1	+	0.315065	2.62669	0.00862321	0.939126	EPB41	29065826	29065899	-1.34533
628883	ENSG00000188677	22	+	0.12726	2.62664	0.00863022	0.939281	PARVB	44169222	44172949	0.0624802
135863	ENSG00000077044	2	+	-0.112216	-2.62632	0.00863347	0.939281	DGKD	233459868	233459891	-0.00604357
521163	ENSG00000072778	17	+	0.138568	2.62619	0.00863602	0.939281	ACADVL	7223505	7223643	-1.10496
586744	ENSG00000071564	19	-	0.197456	2.62599	0.00864213	0.939479	TCF3	1610501	1610964	-2.01039
419801	ENSG00000151065	12	-	0.0841385	2.62608	0.00864542	0.939479	DCP1B	1991456	1993263	1.49501
544135	ENSG00000108666	17	-	-0.182402	-2.62571	0.00865164	0.939743	C17orf75	32331362	32331595	-1.99971
480770	ENSG00000137841	15	-	-0.167005	-2.6252	0.00866182	0.940436	PLCB2	40291488	40291605	-1.85863
594244	ENSG00000198521	19	-	-0.188485	-2.62485	0.00867302	0.940782	ZNF43	21838839	21838947	-1.80773
134933	ENSG00000067066	2	+	0.14154	2.62458	0.00867729	0.940782	SP100	230470490	230470517	-0.99393
428823	ENSG00000123329	12	-	-0.130877	-2.62451	0.00867939	0.940782	ARHGAP9	57476160	57476166	-0.644293
64485	ENSG00000159023	1	+	-0.119646	-2.6244	0.00868137	0.940782	EPB41	28887172	28887210	3.50345
242602	ENSG00000086589	5	-	-0.0781178	-2.62442	0.008684	0.940782	RBM22	150693219	150693307	0.950748
333925	ENSG00000196642	9	+	-0.140033	-2.62379	0.00870065	0.94105	RABL6	136837346	136837590	-1.4316
116984	ENSG00000115216	2	+	0.137579	2.62371	0.00870123	0.94105	NRBP1	27431677	27431991	-1.38483
539708	ENSG00000215041	17	-	0.144248	2.62343	0.00870788	0.94105	NEURL4	7316123	7316275	-1.18004
149841	ENSG00000169554	2	-	0.154385	2.62323	0.00871108	0.94105	ZEB2	144388310	144388340	-1.0208
398197	ENSG00000149212	11	-	0.194476	2.62339	0.00871185	0.94105	SESN3	95184135	95184419	0.256452
524112	ENSG00000072210	17	+	-0.167946	-2.62301	0.00871786	0.94105	ALDH3A2	19648878	19648925	-2.52579
256972	ENSG00000111961	6	+	-0.229398	-2.6228	0.00873212	0.94105	SASH1	148514324	148514456	-2.34807
302272	ENSG00000078674	8	+	0.0699217	2.62231	0.00873481	0.94105	PCM1	18027976	18029944	1.7973
370803	ENSG00000110435	11	+	0.108249	2.62243	0.00873648	0.94105	PDHX	34994914	34995177	0.227514
400309	ENSG00000110367	11	-	0.0664943	2.62225	0.0087393	0.94105	DDX6	118754589	118754704	1.49956
108617	ENSG00000135845	1	-	-0.132871	-2.62232	0.00874081	0.94105	PIGC	172393134	172394410	2.90971
451884	ENSG00000100714	14	+	0.103181	2.62195	0.00874562	0.94105	MTHFD1	64419814	64419925	0.261888
554153	ENSG00000182473	17	-	0.0669423	2.62186	0.0087473	0.94105	EXOC7	76092315	76094413	2.18838
148024	ENSG00000172965	2	-	-0.180399	-2.62172	0.00875164	0.94105	MIR4435-2HG	111495026	111495033	-1.30473
523106	ENSG00000141026	17	+	-0.150868	-2.62201	0.00876333	0.94105	MED9	17491279	17491471	-0.992198
176522	ENSG00000198836	3	+	-0.0723786	-2.62103	0.0087678	0.94105	OPA1	193659515	193659561	2.16806
425945	ENSG00000139624	12	-	0.14711	2.62095	0.00877121	0.94105	CERS5	50143373	50143951	-1.32721
393390	ENSG00000168066	11	-	-0.198467	-2.62048	0.00878323	0.94105	SF1	64766021	64766155	-2.60435
525933	ENSG00000126858	17	+	-0.0824837	-2.62039	0.0087853	0.94105	RHOT1	32175319	32175362	1.48241
285146	ENSG00000197448	7	+	0.0726758	2.62009	0.00879518	0.94105	GSTK1	143263586	143264085	2.14392
147703	ENSG00000186522	2	-	-0.207067	-2.62034	0.00879541	0.94105	2021-09-10	109564425	109564518	-2.19162
591278	ENSG00000105576	19	-	-0.13936	-2.61975	0.00880171	0.94105	TNPO2	12705240	12705398	-1.01548
382471	ENSG00000186166	11	+	-0.10199	-2.61968	0.00880542	0.94105	CCDC84	119001613	119001825	0.220718
502231	ENSG00000132600	16	+	-0.152648	-2.61955	0.00880678	0.94105	PRMT7	68312042	68312176	-1.37837
495179	ENSG00000005187	16	+	0.210436	2.61963	0.00880755	0.94105	ACSM3	20784984	20785049	-2.37538
97254	ENSG00000116209	1	-	-0.142759	-2.61964	0.00880773	0.94105	TMEM59	54053356	54053405	-0.484412
605432	ENSG00000088930	20	+	0.0523042	2.61941	0.00881181	0.94105	XRN2	21348146	21348253	2.95187
450419	ENSG00000125384	14	+	-0.0961542	-2.62012	0.00881222	0.94105	PTGER2	52314502	52315234	1.23664
179749	ENSG00000163539	3	-	-0.166538	-2.61898	0.0088208	0.94105	CLASP2	33659603	33659672	-2.04463
397989	ENSG00000180773	11	-	0.141937	2.61913	0.00882089	0.94105	SLC36A4	93170154	93170221	-0.827796
85410	ENSG00000163041	1	+	-0.112627	-2.61933	0.0088241	0.94105	H3F3A	226062735	226062811	1.3225
591550	ENSG00000104903	19	-	0.150057	2.61895	0.0088312	0.94105	LYL1	13101196	13102530	2.034
285906	ENSG00000214022	7	+	-0.151022	-2.61866	0.00883221	0.94105	REPIN1	150369644	150369670	-1.4077
584959	ENSG00000063245	19	+	0.152845	2.61857	0.00883519	0.94105	EPN1	55707856	55709533	-1.02459
567391	ENSG00000122490	18	-	0.221091	2.61845	0.00883725	0.94105	PQLC1	79941507	79941750	-1.79521
509936	ENSG00000103489	16	-	0.0634639	2.61851	0.00883806	0.94105	XYLT1	17101769	17109017	3.9777
83798	ENSG00000196352	1	+	-0.104977	-2.61833	0.00883913	0.94105	CD55	207321791	207321865	1.4039
438892	ENSG00000136156	13	+	0.0747561	2.61827	0.00884115	0.94105	ITM2B	48263196	48270357	5.33753
564689	ENSG00000134779	18	-	0.129616	2.61826	0.00884117	0.94105	TPGS2	36786573	36786982	0.558605
580176	ENSG00000131115	19	+	0.163367	2.61823	0.00884346	0.94105	ZNF227	44228201	44228445	-1.61009
279644	ENSG00000001629	7	+	0.0535777	2.61799	0.00884841	0.94105	ANKIB1	92398212	92399348	3.26821
377218	ENSG00000110075	11	+	-0.0691612	-2.61784	0.00885026	0.94105	PPP6R3	68609951	68610023	1.5843
362852	ENSG00000107521	10	-	0.112895	2.61765	0.00885639	0.94105	HPS1	98416199	98417014	1.94552
124476	ENSG00000169756	2	+	-0.123345	-2.61768	0.00885739	0.94105	LIMS1	108672325	108672445	0.531303
570147	ENSG00000032444	19	+	0.112416	2.61759	0.00885747	0.94105	PNPLA6	7540173	7540254	-0.143976
420684	ENSG00000089693	12	-	-0.0984218	-2.61715	0.00887129	0.942115	MLF2	6748882	6748982	0.472773
353726	ENSG00000108061	10	+	-0.079331	-2.61661	0.00888676	0.942524	SHOC2	110919603	110919657	0.964814
435563	ENSG00000139722	12	-	0.0830638	2.61702	0.0088887	0.942524	VPS37B	122888721	122890159	2.11633
229935	ENSG00000055163	5	+	0.0510182	2.61599	0.00889854	0.942524	CYFIP2	157393234	157395595	4.74179
555241	ENSG00000181523	17	-	0.165806	2.61594	0.00890199	0.942524	SGSH	80206716	80207054	-1.45394
219627	ENSG00000038382	5	+	-0.150058	-2.61573	0.00890503	0.942524	TRIO	14406573	14406672	-0.805691
319238	ENSG00000034677	8	-	-0.0922084	-2.61551	0.00891239	0.942524	RNF19A	100309911	100310148	0.163159
284355	ENSG00000122779	7	+	0.0701442	2.61533	0.00891807	0.942524	TRIM24	138585586	138589993	1.96855
195185	ENSG00000174227	4	+	0.0875082	2.61525	0.00891811	0.942524	PIGG	501597	502329	0.860873
386652	ENSG00000166340	11	-	0.216231	2.61522	0.00891909	0.942524	TPP1	6617208	6617300	-2.43329
553092	ENSG00000186074	17	-	-0.157149	-2.61527	0.0089212	0.942524	CD300LF	74698576	74698621	-1.25583
233377	ENSG00000112977	5	-	0.216704	2.61521	0.00892851	0.942524	DAP	10683309	10683528	-2.20845
406786	ENSG00000188906	12	+	0.0917284	2.61484	0.00892867	0.942524	LRRK2	40304135	40304976	2.20919
431037	ENSG00000139323	12	-	0.197501	2.61488	0.00893039	0.942524	POC1B	89466768	89466769	-1.74834
122194	ENSG00000132300	2	+	-0.0808116	-2.61464	0.00893413	0.942524	PTCD3	86111113	86111158	1.32571
537235	ENSG00000167699	17	-	0.142913	2.61455	0.00893756	0.942524	GLOD4	778302	778422	-1.22867
79253	ENSG00000132196	1	+	0.154804	2.61435	0.00894364	0.942524	HSD17B7	162797186	162797587	-1.33012
618192	ENSG00000142197	21	+	0.123203	2.61427	0.0089446	0.942524	DOP1B	36227686	36227877	-0.246472
333031	ENSG00000130714	9	+	0.140204	2.61428	0.00894543	0.942524	POMT1	131512041	131512127	-0.95048
318419	ENSG00000155099	8	-	-0.0761704	-2.61423	0.00894959	0.942524	PIP4P2	91040644	91040749	1.96095
499823	ENSG00000102900	16	+	0.148263	2.614	0.00895142	0.942524	NUP93	56783380	56783455	-1.44345
139856	ENSG00000228474	2	-	-0.177843	-2.61411	0.00896219	0.942524	OST4	27071650	27071773	-0.603757
83966	ENSG00000117335	1	+	0.0642703	2.61358	0.00896272	0.942524	CD46	207767205	207767606	3.23113
313898	ENSG00000197217	8	-	0.0809509	2.61341	0.00896824	0.942524	ENTPD4	23434479	23434681	0.632719
368837	ENSG00000133816	11	+	0.195976	2.61316	0.00897224	0.942524	MICAL2	12121475	12121649	-0.442329
547154	ENSG00000126581	17	-	0.0992133	2.61309	0.00897488	0.942524	BECN1	42820523	42820773	0.125606
446824	ENSG00000183087	13	-	-0.225631	-2.61404	0.00897595	0.942524	GAS6	113839728	113839850	-2.45015
286843	ENSG00000105993	7	+	0.062325	2.613	0.00897791	0.942524	DNAJB6	157378125	157381820	3.9145
250568	ENSG00000112078	6	+	0.151389	2.61269	0.00898911	0.943301	KCTD20	36465601	36465698	-2.05157
136478	ENSG00000204104	2	+	0.113805	2.61257	0.00899441	0.943387	TRAF3IP1	238398972	238400822	0.363467
61169	ENSG00000132879	1	+	0.157385	2.61235	0.00900085	0.943387	FBXO44	11655328	11655669	-1.2333
387923	ENSG00000186104	11	-	-0.168358	-2.61206	0.00900467	0.943387	CYP2R1	14878012	14878037	-1.6655
116565	ENSG00000213699	2	+	-0.143566	-2.61233	0.00900669	0.943387	SLC35F6	26778042	26778219	-0.940736
602648	ENSG00000125503	19	-	0.16252	2.61183	0.00900898	0.943387	PPP1R12C	55094799	55095161	-1.45677
81210	ENSG00000135838	1	+	0.0903472	2.61143	0.0090201	0.943564	NPL	182791248	182791330	1.62513
254389	ENSG00000112297	6	+	-0.0665174	-2.61142	0.00902128	0.943564	CRYBG1	106511855	106513039	1.62665
553872	ENSG00000132471	17	-	0.238147	2.61119	0.00902569	0.943564	WBP2	75848328	75848506	-1.91779
639543	ENSG00000101997	X	+	-0.138828	-2.6113	0.00902591	0.943564	CCDC22	49247496	49247558	-1.05198
129848	ENSG00000237298	2	+	-0.119102	-2.61085	0.00903272	0.943877	TTN-AS1	178600476	178600557	-0.0557629
463309	ENSG00000258565	14	-	-0.203418	-2.61171	0.00903714	0.943941	BLZF2P	68869244	68869363	-2.04483
446632	ENSG00000088448	13	-	-0.0835493	-2.61041	0.00904726	0.94452	ANKRD10	110914725	110914803	0.994927
189136	ENSG00000196455	3	-	0.142534	2.6102	0.00905264	0.94452	PIK3R4	130680604	130680612	-1.75177
117879	ENSG00000152689	2	+	0.132082	2.61015	0.00905413	0.94452	RASGRP3	33531725	33534322	-0.00415804
364644	ENSG00000165669	10	-	-0.133203	-2.6098	0.00906358	0.944716	FAM204A	118342270	118342315	-0.472039
288576	ENSG00000071189	7	-	0.176415	2.60973	0.00906363	0.944716	SNX13	17821682	17821697	-2.1837
470671	ENSG00000092531	15	+	0.135985	2.60925	0.00907715	0.945727	SNAP23	42511904	42512364	-0.992431
192134	ENSG00000173889	3	-	-0.0708711	-2.60886	0.00908713	0.946099	PHC3	170136596	170136665	2.32817
378717	ENSG00000062282	11	+	0.098521	2.60878	0.00909192	0.946099	DGAT2	75792159	75795136	2.03279
188036	ENSG00000175455	3	-	0.154423	2.60848	0.00909672	0.946099	CCDC14	123914622	123914661	-1.53262
360285	ENSG00000042286	10	-	0.188299	2.60964	0.00910127	0.946099	AIFM2	70112271	70114144	-0.767033
462466	ENSG00000126790	14	-	0.163886	2.60831	0.00910509	0.946099	L3HYPDH	59474940	59475113	-1.55239
650828	ENSG00000165288	X	-	0.0520076	2.60813	0.00910623	0.946099	BRWD3	80670854	80677244	4.91156
239893	ENSG00000217128	5	-	0.128441	2.60819	0.00910747	0.946099	FNIP1	131677597	131677702	-0.76227
89320	ENSG00000215788	1	-	-0.131791	-2.60798	0.00911175	0.946147	TNFRSF25	6464375	6464453	-0.196299
358163	ENSG00000150093	10	-	0.150323	2.60731	0.00912807	0.946813	ITGB1	32907063	32907143	-0.714159
105734	ENSG00000177628	1	-	0.180651	2.60704	0.00913738	0.946813	GBA	155237932	155238133	-2.13157
533839	ENSG00000172794	17	+	-0.172482	-2.60697	0.00913932	0.946813	RAB37	74737232	74737270	-2.55607
627252	ENSG00000100368	22	+	0.0726634	2.60696	0.00914052	0.946813	CSF2RB	36939192	36940433	5.89473
283955	ENSG00000131558	7	+	-0.102315	-2.60677	0.00914218	0.946813	EXOC4	133997575	133997576	0.235452
592510	ENSG00000011243	19	-	-0.0976576	-2.60608	0.00916106	0.946813	AKAP8L	15380051	15380430	0.433409
443915	ENSG00000102804	13	-	-0.0928566	-2.6061	0.00916318	0.946813	TSC22D1	44434015	44434566	2.89066
155702	ENSG00000144445	2	-	-0.173376	-2.60599	0.00916478	0.946813	KANSL1L	210171149	210171327	-1.85158
560593	ENSG00000091157	18	+	-0.134851	-2.60592	0.00916498	0.946813	WDR7	57020745	57020822	-0.995406
104897	ENSG00000197956	1	-	-0.108435	-2.60617	0.00916563	0.946813	S100A6	153535992	153536107	0.909646
568965	ENSG00000125912	19	+	0.168905	2.60582	0.00916913	0.946813	NCLN	3185600	3185935	-1.78634
203858	ENSG00000077684	4	+	-0.162307	-2.60567	0.00917408	0.946813	JADE1	128809844	128809877	-2.05463
516566	ENSG00000103043	16	-	-0.142264	-2.60562	0.00917443	0.946813	VAC14	70697174	70697257	-1.07985
411598	ENSG00000061987	12	+	-0.162329	-2.60544	0.00917742	0.946813	MON2	62466844	62466847	-2.35738
539707	ENSG00000215041	17	-	0.136556	2.60545	0.00917841	0.946813	NEURL4	7315931	7316122	-0.916491
624138	ENSG00000185252	22	+	-0.191738	-2.6053	0.00918822	0.946813	ZNF74	20394629	20394662	-2.46341
443717	ENSG00000120690	13	-	-0.0867194	-2.60516	0.00918978	0.946813	ELF1	41060838	41061440	0.40513
291547	ENSG00000154978	7	-	0.176993	2.60497	0.00919214	0.946813	VOPP1	55470613	55470613	-1.79987
649802	ENSG00000102043	X	-	0.145228	2.60506	0.00919263	0.946813	MTMR8	64328772	64328900	-0.918076
148784	ENSG00000163166	2	-	0.141288	2.60486	0.00919462	0.946813	IWS1	127469986	127470134	-1.54457
250661	ENSG00000198663	6	+	0.0444699	2.60486	0.00920079	0.947054	C6orf89	36924556	36928964	5.05247
158941	ENSG00000115677	2	-	0.159384	2.60425	0.00920847	0.947243	HDLBP	241268829	241268953	-1.05467
410911	ENSG00000182199	12	+	-0.124409	-2.60424	0.00921027	0.947243	SHMT2	57232573	57232575	-0.303472
229509	ENSG00000145907	5	+	0.0409142	2.60398	0.0092189	0.947344	G3BP1	151805351	151812785	5.82663
566905	ENSG00000176225	18	-	0.140299	2.60388	0.00921891	0.947344	RTTN	70139599	70139607	-1.08351
349438	ENSG00000156515	10	+	-0.163152	-2.60362	0.00922798	0.947436	HK1	69315785	69316014	0.133254
71148	ENSG00000097033	1	+	-0.1421	-2.60334	0.00923904	0.947436	SH3GLB1	86738661	86738695	-1.02227
64484	ENSG00000159023	1	+	-0.150889	-2.60308	0.00924034	0.947436	EPB41	28887124	28887171	1.71226
487539	ENSG00000173517	15	-	-0.145771	-2.60308	0.00924505	0.947436	PEAK1	77179809	77179957	-0.793439
334283	ENSG00000188566	9	+	-0.180953	-2.603	0.00925007	0.947436	NDOR1	137214204	137214369	-2.39461
492429	ENSG00000140992	16	+	-0.153482	-2.60268	0.00925412	0.947436	PDPK1	2601096	2601126	-1.17127
348599	ENSG00000099290	10	+	-0.167398	-2.60256	0.00925577	0.947436	WASHC2A	50069510	50069546	-1.62777
549215	ENSG00000159210	17	-	0.0939702	2.60249	0.00925862	0.947436	SNF8	48931718	48933204	0.635938
160654	ENSG00000154743	3	+	-0.124372	-2.60251	0.00925905	0.947436	TSEN2	12489784	12489989	-0.224006
563963	ENSG00000141447	18	-	0.165511	2.6024	0.00926085	0.947436	OSBPL1A	24368287	24368366	-1.20469
602858	ENSG00000105063	19	-	0.124259	2.6021	0.00926913	0.947436	PPP6R1	55232212	55233194	0.207849
559737	ENSG00000078142	18	+	0.0679185	2.60171	0.00927786	0.947436	PIK3C3	42049976	42051313	2.00639
360606	ENSG00000213700	10	-	0.222837	2.60361	0.0092818	0.947436	RPL17P50	73005833	73006149	-1.40623
360607	ENSG00000213700	10	-	-0.222837	-2.60361	0.0092818	0.947436	RPL17P50	73006367	73006595	-1.39464
570668	ENSG00000099783	19	+	0.0748079	2.60148	0.00928515	0.947436	HNRNPM	8488947	8489110	1.63269
367627	ENSG00000167323	11	+	-0.110005	-2.60123	0.00929124	0.947436	STIM1	4091282	4091433	0.0917556
381217	ENSG00000150776	11	+	-0.200949	-2.60128	0.00929358	0.947436	NKAPD1	112074331	112074358	-2.34842
394837	ENSG00000172725	11	-	0.193671	2.60082	0.00930567	0.947436	CORO1B	67438068	67438075	-1.93491
196027	ENSG00000087274	4	+	0.166284	2.60058	0.00930845	0.947436	ADD1	2926317	2926638	-1.24145
160670	ENSG00000154743	3	+	0.125136	2.60057	0.00931167	0.947436	TSEN2	12529874	12530847	-0.234376
250313	ENSG00000065029	6	+	0.163064	2.60053	0.00931209	0.947436	ZNF76	35259604	35259671	-1.80794
158539	ENSG00000144504	2	-	0.0815876	2.60038	0.00931511	0.947436	ANKMY1	240553058	240554865	1.50184
553398	ENSG00000189159	17	-	0.104766	2.60025	0.00932328	0.947436	JPT1	75147538	75147555	0.234562
242735	ENSG00000145901	5	-	0.146625	2.59995	0.0093261	0.947436	TNIP1	151078403	151078443	-0.645483
266984	ENSG00000123545	6	-	-0.218099	-2.60048	0.0093284	0.947436	NDUFAF4	96896084	96896153	-2.22931
342593	ENSG00000160408	9	-	0.117085	2.60059	0.00932919	0.947436	ST6GALNAC6	127903015	127905206	2.00575
311747	ENSG00000167702	8	+	-0.163243	-2.59999	0.00932981	0.947436	KIFC2	144469490	144469545	-2.0067
88357	ENSG00000215790	1	-	-0.243283	-2.60014	0.00933119	0.947436	SLC35E2A	1745724	1745919	-2.72437
627424	ENSG00000100083	22	+	0.124422	2.59954	0.00933772	0.947436	GGA1	37632678	37632711	-0.431854
426270	ENSG00000110934	12	-	-0.0789155	-2.59954	0.00933899	0.947436	BIN2	51324094	51324115	0.819134
585390	ENSG00000188785	19	+	-0.141256	-2.59964	0.00934096	0.947436	ZNF548	57390283	57390416	-0.953947
276067	ENSG00000105953	7	+	-0.142015	-2.59937	0.00934222	0.947436	OGDH	44707879	44707933	-1.42058
104896	ENSG00000197956	1	-	-0.089534	-2.59932	0.00935045	0.947882	S100A6	153535949	153535991	2.45126
617674	ENSG00000156273	21	+	0.175835	2.59857	0.00936674	0.949083	BACH1	29596040	29596778	-1.81758
500052	ENSG00000140853	16	+	0.15111	2.59811	0.00937495	0.949083	NLRC5	57061862	57061933	-0.491582
99128	ENSG00000117151	1	-	0.0636822	2.59836	0.00937991	0.949083	CTBS	84549606	84553120	4.19761
531536	ENSG00000121057	17	+	-0.156499	-2.59789	0.00938378	0.949083	AKAP1	57107946	57108048	-1.43594
128836	ENSG00000144357	2	+	0.136942	2.59756	0.00939073	0.949083	UBR3	170014815	170014865	-1.29134
495937	ENSG00000166501	16	+	0.0688621	2.59745	0.00939507	0.949083	PRKCB	23892964	23893853	2.88329
143062	ENSG00000115464	2	-	0.0691527	2.59731	0.00939671	0.949083	USP34	61206887	61208898	2.2092
147552	ENSG00000115652	2	-	0.0858834	2.59719	0.00940216	0.949083	UXS1	106160113	106160397	0.983102
404666	ENSG00000139112	12	+	-0.0989614	-2.59717	0.00940238	0.949083	GABARAPL1	10212991	10213092	0.468414
356547	ENSG00000148429	10	-	0.182572	2.59722	0.00940375	0.949083	USP6NL	11573738	11573841	-1.85114
117192	ENSG00000163803	2	+	0.204134	2.59705	0.00940445	0.949083	PLB1	28518466	28518532	-0.974771
428219	ENSG00000170581	12	-	0.113297	2.59597	0.00943454	0.951157	STAT2	56355273	56355275	0.894598
106511	ENSG00000116604	1	-	-0.134132	-2.59602	0.00943636	0.951157	MEF2D	156500486	156500753	-0.4046
144390	ENSG00000144036	2	-	-0.155209	-2.59597	0.00943653	0.951157	EXOC6B	72179309	72179461	-1.18272
503456	ENSG00000186187	16	+	0.201674	2.59482	0.00947562	0.954709	ZNRF1	75105383	75106481	-2.32732
298088	ENSG00000186591	7	-	0.213503	2.59417	0.00948664	0.954857	UBE2H	129948959	129949102	-0.416709
64529	ENSG00000159023	1	+	0.236859	2.59404	0.0094869	0.954857	EPB41	29065164	29065221	-0.200474
627522	ENSG00000100106	22	+	0.0727021	2.59402	0.00949022	0.954857	TRIOBP	37774141	37776556	2.32716
109081	ENSG00000143322	1	-	-0.179861	-2.59405	0.00949251	0.954857	ABL2	179110581	179110845	-2.34607
233379	ENSG00000112977	5	-	0.118408	2.5937	0.00950647	0.955394	DAP	10733772	10734268	0.620204
519937	ENSG00000141258	17	+	-0.146881	-2.59336	0.00950693	0.955394	SGSM2	2361777	2361799	-1.38489
250652	ENSG00000198663	6	+	-0.108313	-2.59339	0.00951312	0.955394	C6orf89	36894504	36894603	-0.5305
125902	ENSG00000211460	2	+	0.151264	2.59324	0.00951328	0.955394	TSN	121757435	121757608	-1.53996
433738	ENSG00000173064	12	-	-0.109239	-2.59291	0.00951796	0.955477	HECTD4	112216773	112216820	0.761781
345153	ENSG00000067057	10	+	0.111223	2.59275	0.00952451	0.955747	PFKP	3129007	3129818	0.145803
127824	ENSG00000177917	2	+	-0.10361	-2.59224	0.00954591	0.957196	ARL6IP6	152718919	152718958	0.286931
337128	ENSG00000070610	9	-	-0.0893807	-2.59196	0.00954668	0.957196	GBA2	35740526	35740628	0.621545
246247	ENSG00000153046	6	+	0.0919005	2.59164	0.00955962	0.957598	CDYL	4954511	4955547	1.76408
223355	ENSG00000145703	5	+	0.159021	2.59138	0.00956069	0.957598	IQGAP2	76660028	76660325	-1.13237
85915	ENSG00000168118	1	+	0.122785	2.59159	0.00956229	0.957598	RAB4A	229305505	229305891	-0.613628
556427	ENSG00000141551	17	-	-0.118725	-2.59119	0.00956675	0.957657	CSNK1D	82246018	82246039	-0.344397
433215	ENSG00000139436	12	-	-0.145522	-2.59083	0.00957656	0.957981	GIT2	109996297	109996304	-2.12327
236999	ENSG00000164253	5	-	-0.110058	-2.59075	0.00957883	0.957981	WDR41	77451324	77451346	0.0515005
60824	ENSG00000171608	1	+	0.054842	2.59068	0.00958159	0.957981	PIK3CD	9727233	9728919	5.86696
356594	ENSG00000165609	10	-	0.0851631	2.59016	0.00959717	0.959151	NUDT5	12170771	12170899	0.891034
133921	ENSG00000163516	2	+	0.130075	2.58974	0.00960701	0.959747	ANKZF1	219231844	219231927	-0.851834
626820	ENSG00000100150	22	+	-0.1391	-2.58935	0.0096177	0.960428	DEPDC5	31879525	31879752	-0.885379
345783	ENSG00000048740	10	+	0.0540984	2.58913	0.00962544	0.960582	CELF2	11331300	11334353	5.82341
577511	ENSG00000198453	19	+	0.126749	2.58916	0.00962758	0.960582	ZNF568	36951089	36952741	-0.238852
223669	ENSG00000164329	5	+	0.0605983	2.58839	0.00964495	0.960582	TENT2	79685581	79686266	2.93575
182608	ENSG00000067560	3	-	-0.0857898	-2.58856	0.00964569	0.960582	RHOA	49411929	49411944	1.88987
67046	ENSG00000066135	1	+	0.115552	2.58853	0.00964778	0.960582	KDM4A	43666285	43666451	-0.761282
60579	ENSG00000171735	1	+	0.146369	2.58835	0.00964903	0.960582	CAMTA1	7767857	7769706	-1.0519
434946	ENSG00000111786	12	-	-0.070577	-2.58837	0.00965084	0.960582	SRSF9	120469422	120469571	1.82289
236759	ENSG00000198780	5	-	0.176131	2.58811	0.00965736	0.960582	FAM169A	74865330	74865639	-1.48688
436666	ENSG00000072609	12	-	0.103346	2.58785	0.00965959	0.960582	CHFR	132832357	132835373	0.0821883
610735	ENSG00000101266	20	-	0.0843937	2.58768	0.00966367	0.960582	CSNK2A1	505911	508450	1.0788
375246	ENSG00000014138	11	+	-0.149176	-2.58843	0.00966493	0.960582	POLA2	65297120	65297552	-0.307076
263289	ENSG00000137409	6	-	-0.0711752	-2.58775	0.00966578	0.960582	MTCH1	36970056	36970114	1.75
82221	ENSG00000081237	1	+	0.0661132	2.58701	0.00968342	0.961949	PTPRC	198692374	198693206	4.33669
80245	ENSG00000094975	1	+	0.188231	2.58689	0.00968799	0.962	SUCO	172570731	172570796	-2.47025
400527	ENSG00000188486	11	-	-0.160476	-2.58796	0.00969356	0.962	H2AFX	119094460	119095449	-0.949174
438673	ENSG00000170919	13	+	-0.173729	-2.58658	0.00969619	0.962	TPT1-AS1	45341615	45341630	-1.47362
360466	ENSG00000107742	10	-	-0.155924	-2.58654	0.00969947	0.962	SPOCK2	72062864	72062905	-1.3751
494405	ENSG00000179889	16	+	0.150466	2.58625	0.00970489	0.962152	PDXDC1	15037688	15038323	-1.47309
83552	ENSG00000266028	1	+	-0.129417	-2.58615	0.00970889	0.962163	SRGAP2	206446205	206446299	-0.313747
461554	ENSG00000012983	14	-	0.09745	2.58549	0.00972674	0.963547	MAP4K5	50448833	50450600	0.699349
508655	ENSG00000140632	16	-	0.0996791	2.5851	0.009738	0.964276	GLYR1	4821204	4821379	0.0634498
358155	ENSG00000120616	10	-	0.0716122	2.58398	0.00977019	0.966215	EPC1	32378615	32378798	1.43292
347069	ENSG00000095787	10	+	0.0683374	2.58376	0.0097752	0.966215	WAC	28537584	28537664	1.65816
396316	ENSG00000168014	11	-	0.15928	2.58355	0.00978101	0.966215	C2CD3	74133558	74133630	-1.90957
451557	ENSG00000027075	14	+	0.109188	2.58356	0.00978108	0.966215	PRKCH	61476330	61476516	0.276506
426850	ENSG00000139631	12	-	0.127912	2.58351	0.0097827	0.966215	CSAD	53171946	53171988	-0.367668
125755	ENSG00000088179	2	+	0.0498218	2.58343	0.0097847	0.966215	PTPN4	119977462	119983818	5.72756
433594	ENSG00000234608	12	-	0.185071	2.58362	0.0097849	0.966215	MAPKAPK5-AS1	111841907	111842902	-2.19504
202553	ENSG00000138796	4	+	0.161195	2.58317	0.00979422	0.966751	HADH	108034924	108035022	-1.66402
132395	ENSG00000118260	2	+	0.168237	2.58289	0.00980042	0.966978	CREB1	207559122	207559170	-2.0829
90652	ENSG00000215908	1	-	0.0814764	2.58269	0.00980826	0.967366	CROCCP2	16618273	16618968	2.09756
357814	ENSG00000150054	10	-	0.18068	2.58248	0.00981324	0.967471	MPP7	28059516	28059649	-2.24706
113463	ENSG00000233461	1	-	0.1699	2.5819	0.00984943	0.969292	AL445524.1	231522461	231522516	-1.05483
581279	ENSG00000134815	19	+	0.0627466	2.5811	0.00985288	0.969292	DHX34	47352754	47353735	3.75592
338799	ENSG00000165119	9	-	-0.11721	-2.58078	0.00986104	0.969292	HNRNPK	83980191	83980250	-0.936316
256995	ENSG00000111961	6	+	0.189057	2.58108	0.00986108	0.969292	SASH1	148551425	148552048	-1.47057
619096	ENSG00000160208	21	+	0.0908085	2.5807	0.00986684	0.969292	RRP1B	43686804	43686935	0.595965
513514	ENSG00000129636	16	-	0.083041	2.58055	0.00986755	0.969292	ITFG1	47448098	47450453	0.865462
496760	ENSG00000103472	16	+	0.146952	2.58176	0.009869	0.969292	RRN3P2	29116327	29116718	1.21777
179909	ENSG00000093167	3	-	-0.15807	-2.58045	0.00986945	0.969292	LRRFIP2	37176145	37176251	-2.40767
444056	ENSG00000123200	13	-	0.0556134	2.58041	0.00987246	0.969292	ZC3H13	45954465	45957297	3.32845
341283	ENSG00000148218	9	-	0.064004	2.5804	0.00987373	0.969292	ALAD	113386319	113388361	3.51029
104377	ENSG00000163159	1	-	0.162241	2.58036	0.00987764	0.969292	VPS72	151176304	151176461	-2.11742
336826	ENSG00000165282	9	-	0.149778	2.58025	0.00987868	0.969292	PIGO	35089451	35090065	-1.29274
253044	ENSG00000082269	6	+	-0.177109	-2.57954	0.00989598	0.970281	FAM135A	70413646	70413702	-1.77627
569609	ENSG00000127663	19	+	-0.1854	-2.57952	0.00989659	0.970281	KDM4B	5112358	5112636	-1.82893
415089	ENSG00000111727	12	+	0.153031	2.5792	0.00990808	0.970537	HCFC2	104098124	104098342	-1.42977
459914	ENSG00000100445	14	-	0.104836	2.57894	0.0099137	0.970537	SDR39U1	24441009	24441291	0.0706435
501296	ENSG00000125149	16	+	0.128087	2.57888	0.00991601	0.970537	C16orf70	67134355	67134386	-0.525725
120689	ENSG00000116005	2	+	-0.108866	-2.57907	0.0099175	0.970537	PCYOX1	70275085	70275158	0.0708479
366010	ENSG00000185627	11	+	0.10538	2.5785	0.00992562	0.970537	PSMD13	244217	244425	-0.135017
326798	ENSG00000147996	9	+	0.142039	2.57848	0.00992674	0.970537	CBWD5	65682027	65682577	-0.385853
558431	ENSG00000101752	18	+	0.0458421	2.57833	0.0099325	0.970537	MIB1	21864975	21870957	5.01083
194163	ENSG00000133657	3	-	0.0857786	2.57815	0.00993518	0.970537	ATP13A3	194450277	194452041	0.945424
274694	ENSG00000146592	7	+	0.0685136	2.57819	0.00993808	0.970537	CREB5	28820001	28825894	6.22641
370244	ENSG00000170946	11	+	0.17292	2.57815	0.00993906	0.970537	DNAJC24	31417012	31417242	-1.88762
413743	ENSG00000173598	12	+	-0.166633	-2.57793	0.00994597	0.970537	NUDT4	93377896	93378421	-0.346948
81094	ENSG00000198216	1	+	-0.215427	-2.57786	0.00994641	0.970537	CACNA1E	181756925	181757126	-2.34291
355991	ENSG00000107959	10	-	0.131647	2.57765	0.00995015	0.970537	PITRM1	3163132	3163724	-1.03478
615012	ENSG00000101040	20	-	0.123461	2.57733	0.00995936	0.970901	ZMYND8	47356685	47356697	-0.677419
479221	ENSG00000206190	15	-	-0.144015	-2.57728	0.00996172	0.970901	ATP10A	25691715	25691791	-0.852774
124457	ENSG00000169756	2	+	0.213815	2.57693	0.00997274	0.971227	LIMS1	108607161	108607255	-2.0244
470337	ENSG00000137815	15	+	0.0730127	2.57692	0.00997323	0.971227	RTF1	41475712	41475819	1.23837
554968	ENSG00000178404	17	-	0.140581	2.57732	0.00997683	0.971227	CEP295NL	78890638	78892164	1.24676
311861	ENSG00000160959	8	+	0.141496	2.57648	0.0099859	0.971461	LRRC14	144523663	144523809	-0.962086
277892	ENSG00000106683	7	+	-0.16162	-2.57636	0.00999035	0.971461	LIMK1	74111933	74111998	-1.3144
303015	ENSG00000120913	8	+	0.0881414	2.57626	0.009991	0.971461	PDLIM2	22591669	22593732	1.21643
433211	ENSG00000139436	12	-	-0.0818518	-2.57603	0.00999635	0.9716	GIT2	109996173	109996224	1.10241
435101	ENSG00000110931	12	-	0.0502571	2.57592	0.010001	0.971667	CAMKK2	121237770	121240524	5.39115
617892	ENSG00000159140	21	+	0.0412589	2.57569	0.0100064	0.971813	SON	33552248	33555048	6.81277
224898	ENSG00000113441	5	+	0.0433789	2.5754	0.0100168	0.972441	LNPEP	97029037	97037515	6.93027
616639	ENSG00000198276	20	-	-0.137594	-2.57508	0.0100279	0.973141	UCKL1	63940950	63941043	-1.18867
458895	ENSG00000100802	14	-	0.184544	2.57419	0.0100511	0.975004	C14orf93	23000959	23001031	-2.41176
376783	ENSG00000175634	11	+	0.0955394	2.57362	0.0100674	0.975772	RPS6KB2	67429596	67431367	0.707482
304534	ENSG00000129691	8	+	-0.0804104	-2.57362	0.0100677	0.975772	ASH2L	38119270	38119295	1.22083
207549	ENSG00000123933	4	-	0.080377	2.57353	0.0100737	0.975772	MXD4	2247432	2249463	2.76402
295832	ENSG00000214253	7	-	0.229676	2.57348	0.0100767	0.975772	FIS1	101252134	101252291	-1.07363
198909	ENSG00000109180	4	+	0.0948591	2.57321	0.0100787	0.975772	OCIAD1	48852021	48852191	0.493149
363523	ENSG00000107874	10	-	0.082163	2.57323	0.0100839	0.975895	CUEDC2	102423245	102423572	1.53479
201282	ENSG00000163629	4	+	-0.200432	-2.57275	0.0100921	0.976016	PTPN13	86775171	86775342	-2.11994
384504	ENSG00000151502	11	+	-0.0784151	-2.57272	0.0100968	0.976016	VPS26B	134245444	134245729	1.12757
633646	ENSG00000232254	22	-	-0.280858	-2.5744	0.0101009	0.976016	CSF2RBP1	36953648	36953723	-2.58579
633644	ENSG00000232254	22	-	0.280858	2.5744	0.0101009	0.976016	CSF2RBP1	36950529	36950719	-2.23949
76642	ENSG00000143624	1	+	0.061964	2.57202	0.010113	0.9768	INTS3	153747364	153748688	3.07308
352283	ENSG00000196233	10	+	0.111881	2.57193	0.0101186	0.976863	LCOR	96907748	96908090	-0.331586
247939	ENSG00000196812	6	+	-0.0911378	-2.57263	0.0101227	0.976863	ZSCAN16	28129430	28130082	1.62153
145552	ENSG00000115525	2	-	0.11002	2.57145	0.0101289	0.976863	ST3GAL5	85855526	85856448	0.0357503
243382	ENSG00000145860	5	-	-0.0644546	-2.57153	0.0101294	0.976863	RNF145	159161581	159161622	1.71362
194304	ENSG00000114331	3	-	0.0416122	2.57124	0.0101355	0.977073	ACAP2	195274736	195278514	6.49085
473034	ENSG00000140455	15	+	-0.102426	-2.57103	0.0101418	0.977296	USP3	63504656	63504673	-0.702127
191531	ENSG00000068885	3	-	0.0969539	2.57089	0.010148	0.977322	IFT80	160256992	160258179	0.829819
103912	ENSG00000014914	1	-	-0.13544	-2.57097	0.0101499	0.977322	MTMR11	149929623	149929673	-0.519278
452991	ENSG00000119707	14	+	0.118723	2.57038	0.0101614	0.977397	RBM25	73107302	73107825	-0.511016
110717	ENSG00000159348	1	-	-0.145991	-2.57048	0.0101618	0.977397	CYB5R1	202967191	202967225	-1.64424
470602	ENSG00000260571	15	+	0.245317	2.57207	0.010169	0.977397	BNIP3P5	42313687	42313785	-2.13326
470603	ENSG00000260571	15	+	-0.245317	-2.57207	0.010169	0.977397	BNIP3P5	42313988	42314079	-1.55454
280878	ENSG00000106351	7	+	0.10982	2.57008	0.0101735	0.977397	AGFG2	100548822	100548915	-0.048096
497529	ENSG00000156873	16	+	0.121383	2.57007	0.0101744	0.977397	PHKG2	30752494	30753231	-0.441451
348630	ENSG00000099290	10	+	0.183083	2.56968	0.0101821	0.977484	WASHC2A	50126180	50126508	-2.2191
596184	ENSG00000104814	19	-	0.167825	2.56946	0.0101881	0.977484	MAP4K1	38606173	38606185	-2.02533
383208	ENSG00000137642	11	+	0.0709759	2.56936	0.0101903	0.977484	SORL1	121608200	121611075	6.6621
651310	ENSG00000102393	X	-	0.161044	2.56947	0.0101921	0.977484	GLA	101398568	101398694	-1.60939
408315	ENSG00000178449	12	+	-0.212652	-2.57046	0.0101964	0.977484	COX14	50112082	50112196	-2.37714
339557	ENSG00000188938	9	-	0.173464	2.56868	0.0102129	0.977484	FAM120AOS	93437022	93437121	-2.08643
221835	ENSG00000086200	5	+	-0.094968	-2.56842	0.0102196	0.977484	IPO11	62627154	62627569	0.680119
185809	ENSG00000163320	3	-	-0.0799261	-2.56867	0.0102199	0.977484	CGGBP1	88058815	88058945	1.60936
190062	ENSG00000114126	3	-	0.196338	2.56761	0.0102431	0.977484	TFDP2	141989067	141989514	-2.30418
284431	ENSG00000157741	7	+	0.056652	2.56758	0.0102464	0.977484	UBN2	139297787	139301994	3.91456
339860	ENSG00000081377	9	-	0.177143	2.56754	0.0102475	0.977484	CDC14B	96533927	96534000	-1.23016
448742	ENSG00000100938	14	+	0.111595	2.56731	0.0102508	0.977484	GMPR2	24239235	24239239	-0.484209
558613	ENSG00000141452	18	+	0.152561	2.5673	0.0102528	0.977484	RMC1	23529338	23529422	-1.39615
629642	ENSG00000100239	22	+	-0.136716	-2.56727	0.0102538	0.977484	PPP6R2	50343331	50343550	-0.934019
536605	ENSG00000169727	17	+	0.151338	2.56721	0.0102548	0.977484	GPS1	82056392	82056469	-1.54804
458473	ENSG00000165819	14	-	0.0868154	2.56722	0.0102553	0.977484	METTL3	21502379	21503172	0.776708
548397	ENSG00000159314	17	-	0.0559265	2.56686	0.010265	0.977484	ARHGAP27	45393909	45394942	4.16514
328561	ENSG00000127084	9	+	0.0846517	2.56686	0.0102664	0.977484	FGD3	92963961	92964324	1.69081
66648	ENSG00000164010	1	+	0.1817	2.56686	0.010267	0.977484	ERMAP	42824548	42824752	-1.48039
400331	ENSG00000110367	11	-	-0.132881	-2.56683	0.0102679	0.977484	DDX6	118791148	118791149	-1.56114
587066	ENSG00000065000	19	-	0.074398	2.5666	0.0102723	0.977484	AP3D1	2121734	2121879	1.61128
397655	ENSG00000073921	11	-	-0.0866349	-2.5665	0.0102751	0.977484	PICALM	86068798	86068929	1.01012
397618	ENSG00000073921	11	-	0.0563831	2.56626	0.0102821	0.977484	PICALM	85978094	85978715	3.93212
450151	ENSG00000125375	14	+	-0.146944	-2.56624	0.0102864	0.977484	ATP5S	50321483	50321532	-0.6949
77533	ENSG00000125459	1	+	0.174736	2.56627	0.0102886	0.977484	MSTO1	155612418	155612465	-1.81975
88657	ENSG00000157881	1	-	0.102406	2.56586	0.0102951	0.977484	PANK4	2511338	2511387	0.215477
485772	ENSG00000128973	15	-	0.13119	2.56567	0.0103026	0.977484	CLN6	68211922	68213143	-0.326714
339775	ENSG00000175611	9	-	-0.18408	-2.56577	0.0103034	0.977484	LINC00476	95813293	95813922	-1.5102
117184	ENSG00000075426	2	+	0.188293	2.56557	0.0103157	0.977484	FOSL2	28411879	28411929	-1.14444
388594	ENSG00000074319	11	-	0.133897	2.56517	0.0103164	0.977484	TSG101	18481491	18481629	-1.10672
559860	ENSG00000141469	18	+	0.327418	2.56507	0.0103181	0.977484	SLC14A1	45724891	45724949	-2.14997
503611	ENSG00000103111	16	+	-0.128291	-2.5651	0.0103199	0.977484	MON1B	77193607	77193634	-0.660467
176525	ENSG00000198836	3	+	-0.0703791	-2.56489	0.0103225	0.977484	OPA1	193664880	193664996	2.20499
466372	ENSG00000197119	14	-	-0.224842	-2.56497	0.0103235	0.977484	SLC25A29	100295657	100295692	-2.38485
339267	ENSG00000090054	9	-	0.119579	2.56481	0.0103267	0.977484	SPTLC1	92050296	92050491	-0.474859
491880	ENSG00000103197	16	+	-0.166856	-2.56465	0.0103297	0.977484	TSC2	2079276	2079349	-1.77618
171564	ENSG00000114098	3	+	0.0797832	2.56464	0.0103302	0.977484	ARMC8	138246473	138246857	0.843831
410414	ENSG00000135482	12	+	0.0700354	2.56506	0.0103308	0.977484	ZC3H10	56120829	56127514	3.86498
76672	ENSG00000143624	1	+	-0.113106	-2.56453	0.0103339	0.977484	INTS3	153767674	153767827	-0.0173971
605242	ENSG00000132669	20	+	0.185388	2.56456	0.0103377	0.977484	RIN2	19799622	19799747	-1.8989
514908	ENSG00000125166	16	-	0.104627	2.5645	0.0103406	0.977484	GOT2	58723746	58723902	0.115606
313368	ENSG00000104763	8	-	-0.108879	-2.56424	0.0103411	0.977484	ASAH1	18084027	18084064	-0.639226
124226	ENSG00000071051	2	+	0.081421	2.56435	0.0103455	0.977526	NCK2	105745731	105745887	1.4171
323711	ENSG00000170619	8	-	-0.13417	-2.56392	0.0103598	0.978198	COMMD5	144850825	144850825	-0.843563
571012	ENSG00000090339	19	+	0.0743922	2.5638	0.0103605	0.978198	ICAM1	10285584	10286615	2.69905
121277	ENSG00000187605	2	+	0.0629784	2.56358	0.0103676	0.978499	TET3	74102177	74108176	5.29722
499099	ENSG00000083799	16	+	-0.136159	-2.56297	0.0103806	0.979349	CYLD	50742120	50742124	-0.775974
448430	ENSG00000100897	14	+	0.172722	2.56244	0.0103957	0.979657	DCAF11	24115318	24115325	-1.77488
334168	ENSG00000197355	9	+	-0.195288	-2.56293	0.0103966	0.979657	UAP1L1	137080689	137080874	-2.12745
344493	ENSG00000107331	9	-	0.159609	2.56235	0.0103983	0.979657	ABCA2	137014690	137014810	-1.60437
96665	ENSG00000085832	1	-	0.114162	2.56235	0.0103997	0.979657	EPS15	51458396	51458733	-0.773323
529480	ENSG00000108433	17	+	-0.149533	-2.56205	0.0104081	0.979711	GOSR2	46941692	46941728	-1.27059
498740	ENSG00000102893	16	+	-0.07532	-2.56195	0.0104107	0.979711	PHKB	47663677	47663734	1.30676
644708	ENSG00000063601	X	+	0.143447	2.56194	0.0104121	0.979711	MTMR1	150751030	150751240	-1.3079
307164	ENSG00000175606	8	+	0.17276	2.56191	0.0104192	0.979713	TMEM70	73978876	73979021	-1.56094
627425	ENSG00000100083	22	+	0.0772376	2.56151	0.0104249	0.979713	GGA1	37632712	37633563	1.61039
296405	ENSG00000091127	7	-	0.169333	2.56151	0.0104279	0.979713	PUS7	105468337	105468463	-1.49054
461369	ENSG00000214900	14	-	-0.187647	-2.56104	0.0104395	0.979713	LINC01588	49992256	49992325	-2.0704
117193	ENSG00000163803	2	+	0.202576	2.56081	0.0104446	0.979713	PLB1	28519705	28519763	-1.00053
574398	ENSG00000105700	19	+	-0.176221	-2.56083	0.0104457	0.979713	KXD1	18559131	18559172	-2.15654
570847	ENSG00000127445	19	+	-0.139743	-2.56083	0.010447	0.979713	PIN1	9849202	9849214	-1.61111
574815	ENSG00000129933	19	+	0.0843736	2.56075	0.0104473	0.979713	MAU2	19352398	19354203	1.1776
255877	ENSG00000118507	6	+	0.171376	2.56086	0.0104477	0.979713	AKAP7	131281944	131282398	-0.930571
140618	ENSG00000162959	2	-	0.097255	2.56051	0.0104641	0.980265	MEMO1	31865060	31867808	1.48589
456529	ENSG00000196663	14	+	-0.136634	-2.56011	0.0104677	0.980265	TECPR2	102498103	102498224	-0.421872
411599	ENSG00000061987	12	+	-0.159389	-2.55992	0.0104718	0.980265	MON2	62466848	62466848	-2.35411
150778	ENSG00000196151	2	-	0.136854	2.56022	0.0104727	0.980265	WDSUB1	159275546	159275638	-0.714607
71735	ENSG00000117528	1	+	0.136039	2.55994	0.0104734	0.980265	ABCD3	94513474	94515145	-0.854227
482778	ENSG00000103995	15	-	0.174571	2.55937	0.0104894	0.981174	CEP152	48741601	48741630	-2.13136
312710	ENSG00000164733	8	-	0.263837	2.55899	0.0104994	0.981174	CTSB	11848510	11848627	-2.01191
626029	ENSG00000182944	22	+	0.0726019	2.55898	0.0105001	0.981174	EWSR1	29290685	29290829	1.62923
120486	ENSG00000163219	2	+	0.0686733	2.559	0.0105002	0.981174	ARHGAP25	68735076	68735108	2.45741
584935	ENSG00000063245	19	+	0.124676	2.55867	0.0105133	0.981174	EPN1	55676625	55677218	-0.149689
187807	ENSG00000114030	3	-	-0.153392	-2.5586	0.0105134	0.981174	KPNA1	122514875	122514906	-2.1051
634910	ENSG00000100207	22	-	0.0545838	2.55895	0.0105142	0.981174	TCF20	42210209	42214846	6.04863
379906	ENSG00000166004	11	+	-0.166989	-2.55852	0.0105148	0.981174	CEP295	93729611	93729613	-2.11035
413752	ENSG00000173598	12	+	-0.122551	-2.5585	0.0105194	0.981232	NUDT4	93395489	93395533	1.78232
180175	ENSG00000114745	3	-	0.070178	2.55811	0.0105271	0.981565	GORASP1	39096668	39097458	2.03786
592800	ENSG00000127527	19	-	-0.139988	-2.55798	0.0105309	0.981565	EPS15L1	16434484	16434490	-0.67076
64467	ENSG00000198492	1	+	-0.0744357	-2.55777	0.0105422	0.981882	YTHDF2	28742872	28742883	1.23751
537247	ENSG00000167699	17	-	-0.0935274	-2.55753	0.0105451	0.981882	GLOD4	782166	782193	0.506163
65291	ENSG00000160094	1	+	0.19832	2.55796	0.0105462	0.981882	ZNF362	33275214	33275248	-2.47257
482651	ENSG00000104177	15	-	-0.192796	-2.5572	0.0105556	0.982032	MYEF2	48165933	48166026	-1.93701
426618	ENSG00000167768	12	-	0.545281	2.55774	0.0105558	0.982032	KRT1	52677059	52677184	-2.6627
286349	ENSG00000013374	7	+	0.121914	2.55706	0.0105597	0.982032	NUB1	151351328	151351423	-0.58336
382992	ENSG00000196914	11	+	0.31652	2.55678	0.0105664	0.982289	ARHGEF12	120438448	120440128	-1.66205
535055	ENSG00000129657	17	+	0.132801	2.55621	0.010584	0.983553	SEC14L1	77205207	77205275	0.861065
413831	ENSG00000169372	12	+	0.187791	2.55643	0.0105929	0.984009	CRADD	93790689	93790756	-2.28321
481421	ENSG00000166887	15	-	-0.0955214	-2.55546	0.010607	0.984897	VPS39	42208154	42208307	0.138609
211891	ENSG00000138767	4	-	-0.0751667	-2.55543	0.0106104	0.984897	CNOT6L	77774713	77774716	1.38928
498962	ENSG00000121281	16	+	-0.152124	-2.55518	0.0106156	0.985012	ADCY7	50266588	50266680	-1.51691
581861	ENSG00000183207	19	+	0.110819	2.55507	0.0106217	0.985209	RUVBL2	49015817	49015892	0.0442172
114502	ENSG00000185420	1	-	0.137949	2.55472	0.0106319	0.985331	SMYD3	246326764	246327200	-0.743209
84254	ENSG00000117625	1	+	0.0952528	2.55454	0.0106357	0.985331	RCOR3	211313026	211313298	0.496566
447245	ENSG00000198805	14	+	0.204917	2.55463	0.0106373	0.985331	PNP	20470526	20470669	-1.3218
463405	ENSG00000139990	14	-	-0.144913	-2.55443	0.0106418	0.985331	DCAF5	69152944	69152983	-1.50062
345820	ENSG00000181192	10	+	-0.10213	-2.55424	0.0106469	0.985331	DHTKD1	12069024	12069187	-0.54676
414816	ENSG00000111666	12	+	0.275922	2.55419	0.0106477	0.985331	CHPT1	101742397	101742506	-1.97717
94671	ENSG00000204084	1	-	0.153926	2.55401	0.0106526	0.985331	INPP5B	37885509	37885637	-1.70894
495588	ENSG00000058600	16	+	0.163932	2.55387	0.0106556	0.985331	POLR3E	22298953	22299036	-1.94649
458296	ENSG00000092201	14	-	0.102389	2.55357	0.0106656	0.985331	SUPT16H	21358003	21358314	-0.16736
120596	ENSG00000196975	2	+	-0.103816	-2.55355	0.010667	0.985331	ANXA4	69806385	69806432	0.465978
136956	ENSG00000168385	2	+	0.0912878	2.55344	0.0106681	0.985331	2021-09-02	241337558	241337672	0.296777
311923	ENSG00000147789	8	+	-0.160597	-2.55345	0.0106718	0.985331	ZNF7	144829043	144829090	-1.80288
563152	ENSG00000154889	18	-	-0.0890843	-2.55313	0.0106776	0.985331	MPPE1	11886721	11886778	1.35001
381502	ENSG00000149292	11	+	-0.167913	-2.55308	0.0106797	0.985331	TTC12	113364381	113364694	-1.48489
92511	ENSG00000158062	1	-	-0.108447	-2.55297	0.0106848	0.985331	UBXN11	26285823	26285875	0.202779
249761	ENSG00000204256	6	+	-0.117066	-2.55277	0.0106899	0.985331	BRD2	32973084	32973129	-0.623919
105262	ENSG00000143549	1	-	0.0821796	2.55249	0.0106979	0.985331	TPM3	154170791	154171006	1.55223
260249	ENSG00000168405	6	-	-0.152733	-2.55234	0.0107033	0.985331	CMAHP	25369946	25370079	-1.22729
636952	ENSG00000123595	X	+	-0.161476	-2.55272	0.0107039	0.985331	RAB9A	13689125	13689160	-2.64946
286208	ENSG00000164889	7	+	0.155464	2.55225	0.0107062	0.985331	SLC4A2	151064896	151064966	-1.58994
623669	ENSG00000099968	22	+	0.0890424	2.55228	0.010708	0.985331	BCL2L13	17729141	17730622	1.44421
622561	ENSG00000173276	21	-	-0.167568	-2.55226	0.0107129	0.985331	ZBTB21	42002897	42002961	-1.92842
59130	ENSG00000228794	1	+	0.153314	2.55201	0.0107169	0.985331	LINC01128	841200	841373	-0.792961
506787	ENSG00000103249	16	-	-0.139988	-2.55187	0.0107185	0.985331	CLCN7	1453834	1453894	-1.0224
149317	ENSG00000173272	2	-	0.113356	2.5518	0.0107304	0.986056	MZT2A	131489369	131491159	0.851111
391574	ENSG00000255240	11	-	0.240798	2.55209	0.0107388	0.98639	AP001636.3	59053457	59053626	-2.31297
73397	ENSG00000134255	1	+	0.0598877	2.55102	0.0107456	0.98639	CEPT1	111178214	111182186	3.77765
152424	ENSG00000163328	2	-	-0.170961	-2.55095	0.0107482	0.98639	GPR155	174487001	174487037	-1.95049
378747	ENSG00000198382	11	+	-0.147567	-2.55085	0.0107503	0.98639	UVRAG	75979526	75980038	-1.2773
470338	ENSG00000137815	15	+	0.0731794	2.55075	0.0107541	0.98639	RTF1	41476446	41476523	1.19301
634464	ENSG00000187051	22	-	0.132602	2.55075	0.0107579	0.98639	RPS19BP1	39530555	39531728	-0.478391
375943	ENSG00000087365	11	+	-0.136168	-2.55014	0.0107704	0.987171	SF3B2	66057266	66057268	-1.05504
656960	ENSG00000012817	Y	-	-0.102141	-2.54957	0.0107884	0.988452	KDM5D	19744712	19744761	-1.94264
386060	ENSG00000110713	11	-	0.108531	2.54901	0.0108047	0.989335	NUP98	3731390	3731390	-0.962429
241376	ENSG00000113108	5	-	-0.179502	-2.5489	0.0108095	0.989335	APBB3	140564275	140564332	-2.52528
438750	ENSG00000136152	13	+	0.122632	2.54887	0.0108109	0.989335	COG3	45493487	45493936	-1.00362
302465	ENSG00000147416	8	+	0.0544847	2.54843	0.010825	0.989335	ATP6V1B2	20212906	20214817	4.43915
394887	ENSG00000172663	11	-	0.163522	2.54851	0.0108254	0.989335	TMEM134	67466808	67467047	-1.56889
273815	ENSG00000048052	7	+	-0.122274	-2.54836	0.010826	0.989335	HDAC9	18666980	18667105	0.200618
351735	ENSG00000198060	10	+	0.0793614	2.54863	0.010826	0.989335	2021-03-05	92349838	92350298	1.20772
184410	ENSG00000174839	3	-	0.1137	2.54796	0.0108401	0.989464	DENND6A	57665961	57666122	-0.559068
369666	ENSG00000177054	11	+	-0.100295	-2.54792	0.0108416	0.989464	ZDHHC13	19172723	19172820	0.288348
463202	ENSG00000072042	14	-	0.0985232	2.54774	0.0108476	0.989464	RDH11	67692594	67692851	0.174094
393416	ENSG00000168066	11	-	0.0714326	2.54761	0.0108493	0.989464	SF1	64771464	64771537	2.30121
271830	ENSG00000026297	6	-	-0.102453	-2.54757	0.0108508	0.989464	RNASET2	166956192	166956543	1.11136
183790	ENSG00000114904	3	-	-0.0945704	-2.5476	0.0108521	0.989464	NEK4	52746061	52746114	0.269356
397228	ENSG00000137509	11	-	0.0798983	2.54734	0.0108588	0.989464	PRCP	82839426	82840843	1.06273
195199	ENSG00000174227	4	+	-0.125476	-2.54681	0.0108732	0.989464	PIGG	521853	521889	-0.731045
383100	ENSG00000154114	11	+	0.118998	2.54698	0.0108743	0.989464	TBCEL	121089608	121090775	1.18761
213895	ENSG00000109332	4	-	-0.137945	-2.54676	0.0108745	0.989464	UBE2D3	102828011	102828029	-0.585184
157513	ENSG00000153827	2	-	0.0757521	2.5467	0.0108763	0.989464	TRIP12	229773561	229774096	1.4011
172780	ENSG00000152601	3	+	0.0556232	2.54666	0.0108788	0.989464	MBNL1	152301919	152302449	4.63345
224806	ENSG00000153113	5	+	0.103779	2.54641	0.010885	0.989464	CAST	96772888	96772892	0.223507
350056	ENSG00000176986	10	+	-0.0756577	-2.54626	0.0108918	0.989464	SEC24C	73760110	73760386	1.14532
472094	ENSG00000128872	15	+	-0.136396	-2.54632	0.0108924	0.989464	TMOD2	51751667	51751712	-0.579718
637092	ENSG00000186312	X	+	-0.182235	-2.54642	0.0108937	0.989464	CA5BP1	15702782	15703192	-2.31416
270710	ENSG00000131018	6	-	0.0789324	2.54543	0.0109148	0.989464	SYNE1	152151553	152151690	2.50789
615278	ENSG00000240849	20	-	-0.117904	-2.54615	0.0109166	0.989464	TMEM189	50124969	50125179	-0.201634
385706	ENSG00000205531	11	-	0.0898901	2.5454	0.0109174	0.989464	NAP1L4	2954411	2954487	0.903335
588996	ENSG00000171105	19	-	0.0789345	2.54547	0.010919	0.989464	INSR	7112255	7116626	2.05176
356237	ENSG00000134470	10	-	0.125856	2.54539	0.0109225	0.989464	IL15RA	5952393	5952792	-0.0426683
332078	ENSG00000107021	9	+	-0.165733	-2.54545	0.0109227	0.989464	TBC1D13	128806254	128806311	-1.85335
188048	ENSG00000175455	3	-	-0.0777147	-2.54515	0.0109257	0.989464	CCDC14	123944849	123944990	1.54917
110582	ENSG00000117139	1	-	-0.0960728	-2.54507	0.0109268	0.989464	KDM5B	202745858	202745912	0.49619
208929	ENSG00000181982	4	-	0.164305	2.54516	0.0109307	0.989464	CCDC149	24826940	24831505	-1.32679
532378	ENSG00000146872	17	+	0.12435	2.54496	0.0109318	0.989464	TLK2	62572847	62573214	-0.549245
358885	ENSG00000266412	10	-	-0.0978875	-2.54489	0.0109366	0.989464	NCOA4	46023330	46023455	3.87703
242737	ENSG00000145901	5	-	0.127429	2.54469	0.0109401	0.989464	TNIP1	151080324	151080359	-0.140454
241902	ENSG00000113580	5	-	-0.0744605	-2.54462	0.010944	0.989464	NR3C1	143403211	143403329	1.3303
385744	ENSG00000205531	11	-	0.0821799	2.54433	0.0109506	0.989464	NAP1L4	2989198	2989268	1.28983
642954	ENSG00000131725	X	+	-0.147929	-2.54432	0.0109541	0.989464	WDR44	118346143	118346198	-1.43623
311625	ENSG00000185122	8	+	-0.169987	-2.54414	0.0109591	0.989464	HSF1	144313511	144313616	-2.10449
571196	ENSG00000129351	19	+	-0.0992475	-2.54406	0.0109594	0.989464	ILF3	10679816	10679831	-0.228725
509105	ENSG00000182108	16	-	0.0783227	2.54428	0.010966	0.989464	DEXI	10936607	10941568	2.68655
210830	ENSG00000033178	4	-	0.0834491	2.54384	0.0109672	0.989464	UBA6	67663216	67663884	0.91051
420880	ENSG00000139178	12	-	0.0633025	2.54353	0.0109782	0.99009	C1RL	7095226	7096390	3.16948
501332	ENSG00000135722	16	+	-0.190068	-2.5438	0.0109862	0.990453	FBXL8	67162848	67162954	-2.21849
631909	ENSG00000100099	22	-	0.077735	2.54304	0.0109927	0.990678	HPS4	26466263	26468550	1.30664
147705	ENSG00000186522	2	-	-0.202138	-2.54286	0.0110074	0.991442	2021-09-10	109565763	109565829	-2.24528
615315	ENSG00000042062	20	-	0.254006	2.5434	0.0110092	0.991442	RIPOR3	50596978	50597579	-2.16534
181423	ENSG00000172113	3	-	0.111551	2.54227	0.0110164	0.99173	NME6	48298256	48298426	-0.266649
229631	ENSG00000164574	5	+	0.131193	2.54197	0.0110278	0.992113	GALNT10	154419032	154419033	-0.62021
287905	ENSG00000136240	7	-	-0.0705231	-2.54219	0.0110286	0.992113	KDELR2	6469596	6469653	1.75656
175180	ENSG00000161203	3	+	0.231485	2.54149	0.011041	0.992868	AP2M1	184180252	184180476	-1.67837
313101	ENSG00000198791	8	-	-0.154675	-2.54117	0.0110531	0.993072	CNOT7	17243507	17243545	-1.56647
81217	ENSG00000135838	1	+	-0.0735086	-2.54069	0.0110674	0.993072	NPL	182803698	182803771	2.73961
443290	ENSG00000133104	13	-	0.177745	2.54067	0.0110693	0.993072	SPART	36312142	36312144	-2.52471
340347	ENSG00000136891	9	-	0.0708426	2.54067	0.0110699	0.993072	TEX10	100303843	100307869	1.78932
228446	ENSG00000013561	5	+	-0.233955	-2.5406	0.0110716	0.993072	RNF14	141969111	141969135	-1.53871
544444	ENSG00000172716	17	-	0.125422	2.54046	0.0110747	0.993072	SLFN11	35360019	35360242	-0.82352
291097	ENSG00000136205	7	-	-0.179811	-2.54042	0.0110751	0.993072	TNS3	47280319	47280354	-1.78258
92702	ENSG00000142733	1	-	0.193672	2.54088	0.0110754	0.993072	MAP3K6	27356590	27356749	-2.25703
194911	ENSG00000075711	3	-	0.166559	2.54013	0.0110831	0.993406	DLG1	197282610	197282678	-2.14345
501151	ENSG00000172831	16	+	-0.171892	-2.53965	0.011101	0.993874	CES2	66935712	66935875	-2.63932
454833	ENSG00000100599	14	+	0.08078	2.53955	0.0111043	0.993874	RIN3	92659161	92659384	2.08214
390838	ENSG00000109920	11	-	0.0691675	2.53945	0.0111053	0.993874	FNBP4	47724901	47725736	1.74601
168406	ENSG00000114439	3	+	0.0438757	2.53935	0.0111077	0.993874	BBX	107806343	107811324	5.14455
654246	ENSG00000089820	X	-	0.141893	2.53934	0.0111084	0.993874	ARHGAP4	153913880	153914253	-0.815904
113949	ENSG00000119285	1	-	-0.104242	-2.53892	0.0111219	0.994161	HEATR1	236561225	236561271	-0.101105
486432	ENSG00000159322	15	-	0.112161	2.53885	0.0111259	0.994161	ADPGK	72756162	72756250	-0.608827
160207	ENSG00000163703	3	+	-0.141657	-2.53842	0.01114	0.994161	CRELD1	9942813	9942896	-1.00813
303241	ENSG00000147454	8	+	0.259676	2.53824	0.0111451	0.994161	SLC25A37	23541840	23541856	0.291598
308669	ENSG00000104356	8	+	-0.158946	-2.53831	0.0111462	0.994161	POP1	98133949	98134036	-1.58254
250774	ENSG00000137200	6	+	-0.072852	-2.53814	0.0111481	0.994161	CMTR1	37435624	37435762	1.73803
323506	ENSG00000187954	8	-	0.073563	2.53832	0.0111484	0.994161	CYHR1	144453461	144457641	2.50489
449837	ENSG00000150527	14	+	0.137715	2.53787	0.011156	0.994161	MIA2	39351194	39351395	-1.00648
311529	ENSG00000179832	8	+	0.139572	2.5377	0.0111613	0.994161	MROH1	144163771	144163848	-1.04675
107807	ENSG00000203747	1	-	-0.158351	-2.53777	0.0111631	0.994161	FCGR3A	161541765	161541795	1.31798
439525	ENSG00000165416	13	+	0.053868	2.53762	0.0111668	0.994161	SUGT1	52689946	52700909	4.45713
441718	ENSG00000198176	13	+	0.258494	2.53754	0.0111694	0.994161	TFDP1	113637151	113637242	-1.63923
426149	ENSG00000110925	12	-	0.154041	2.53736	0.0111772	0.994161	CSRNP2	51076648	51076835	-1.45768
456770	ENSG00000075413	14	+	0.14385	2.53702	0.0111822	0.994161	MARK3	103386239	103386388	-0.527361
385440	ENSG00000182208	11	-	0.0851293	2.53713	0.0111855	0.994161	MOB2	1471420	1473436	1.44072
102114	ENSG00000009307	1	-	0.0791529	2.53686	0.0111879	0.994161	CSDE1	114720216	114720538	1.28177
550035	ENSG00000121060	17	-	0.0539245	2.53681	0.0111911	0.994161	TRIM25	56887909	56890520	6.33884
505793	ENSG00000223959	16	+	0.144265	2.53679	0.0111916	0.994161	AFG3L1P	89985446	89985570	-1.16142
362978	ENSG00000107554	10	-	-0.157898	-2.53672	0.0111986	0.994161	DNMBP	99969115	99969237	-0.89777
540436	ENSG00000141506	17	-	0.052392	2.53647	0.0112002	0.994161	PIK3R5	8878919	8880095	5.09345
271475	ENSG00000026652	6	-	0.0675331	2.53658	0.0112016	0.994161	AGPAT4	161130025	161136634	3.56856
146260	ENSG00000174501	2	-	-0.127143	-2.5361	0.0112108	0.994161	ANKRD36C	95910540	95910568	-0.10891
607391	ENSG00000170471	20	+	0.111591	2.53612	0.0112115	0.994161	RALGAPB	38499634	38500003	-0.775182
450869	ENSG00000070269	14	+	-0.0975549	-2.53609	0.0112132	0.994161	TMEM260	56593115	56593224	0.326712
88893	ENSG00000116213	1	-	-0.114167	-2.53593	0.0112193	0.994161	WRAP73	3649931	3650026	-0.251655
120214	ENSG00000011523	2	+	-0.147003	-2.53599	0.0112215	0.994161	CEP68	65072884	65072980	-1.01857
131999	ENSG00000119004	2	+	-0.160794	-2.53585	0.0112236	0.994161	CYP20A1	203297227	203297242	-2.14766
370486	ENSG00000060749	11	+	0.0681918	2.53554	0.0112336	0.994161	QSER1	32976454	32980266	3.03783
458969	ENSG00000100813	14	-	-0.0712292	-2.53541	0.011234	0.994161	ACIN1	23064222	23064257	1.382
244712	ENSG00000146067	5	-	0.182724	2.53516	0.0112426	0.994161	FAM193B	177525206	177525487	-2.32701
118589	ENSG00000057935	2	+	0.144286	2.53511	0.0112461	0.994161	MTA3	42656200	42656205	-1.0224
188076	ENSG00000175455	3	-	0.119249	2.53502	0.0112467	0.994161	CCDC14	123956796	123957083	-0.513157
275345	ENSG00000122545	7	+	0.0545873	2.53502	0.0112467	0.994161	2021-09-07	35898528	35903075	4.55736
184177	ENSG00000163947	3	-	0.0795325	2.53505	0.0112481	0.994161	ARHGEF3	56731593	56732237	1.10424
136901	ENSG00000168385	2	+	-0.127925	-2.5347	0.011256	0.994403	2021-09-02	241315944	241315945	-0.911989
177746	ENSG00000156990	3	-	0.121512	2.53383	0.0112867	0.994403	RPUSD3	9840867	9841256	-0.508604
302447	ENSG00000147416	8	+	-0.117361	-2.5337	0.0112906	0.994403	ATP6V1B2	20197367	20197402	-1.53806
425009	ENSG00000177981	12	-	0.130905	2.53368	0.0112906	0.994403	ASB8	48157410	48157458	-1.04326
305263	ENSG00000104365	8	+	-0.103602	-2.5336	0.0112913	0.994403	IKBKB	42331133	42331206	-0.360236
575999	ENSG00000153885	19	+	-0.168308	-2.53359	0.0112965	0.994403	KCTD15	33801286	33801332	-1.66236
239926	ENSG00000164398	5	-	-0.114749	-2.53359	0.011299	0.994403	ACSL6	131954234	131954371	0.845618
152594	ENSG00000115966	2	-	0.156214	2.53315	0.011307	0.994403	ATF2	175132695	175132757	-2.1522
139244	ENSG00000119778	2	-	0.155106	2.53282	0.0113176	0.994403	ATAD2B	23811192	23811470	-1.94823
239054	ENSG00000129625	5	-	-0.136161	-2.53306	0.0113178	0.994403	REEP5	112922228	112922230	-0.681823
368484	ENSG00000166478	11	+	-0.154732	-2.53281	0.0113182	0.994403	ZNF143	9461027	9461056	-2.12815
374151	ENSG00000168003	11	+	0.176876	2.53278	0.0113193	0.994403	SLC3A2	62882530	62882618	-2.23587
413997	ENSG00000028203	12	+	-0.11253	-2.53268	0.0113213	0.994403	VEZT	95296051	95296068	-0.308885
311050	ENSG00000250571	8	+	0.152737	2.53295	0.0113235	0.994403	GLI4	143269370	143269465	-1.27261
610595	ENSG00000203880	20	+	0.174912	2.53269	0.0113241	0.994403	PCMTD2	64262771	64262950	-2.16591
535185	ENSG00000184640	17	+	-0.0834553	-2.53258	0.0113242	0.994403	2021-09-09	77498942	77499024	1.28116
508402	ENSG00000153406	16	-	-0.181687	-2.53265	0.0113246	0.994403	NMRAL1	4474423	4474455	-2.42105
74176	ENSG00000198162	1	+	-0.0720917	-2.53267	0.0113249	0.994403	MAN1A2	117420631	117420649	1.69074
167113	ENSG00000144746	3	+	-0.0937672	-2.53252	0.011333	0.994403	ARL6IP5	69085015	69085020	1.1333
473390	ENSG00000103769	15	+	0.047807	2.53245	0.0113333	0.994403	RAB11A	65888636	65891991	4.32921
390517	ENSG00000134575	11	-	-0.168438	-2.53237	0.0113352	0.994403	ACP2	47243239	47243321	-1.85624
252549	ENSG00000112146	6	+	0.224083	2.53199	0.011345	0.994913	FBXO9	53073640	53073764	-1.35964
439644	ENSG00000083544	13	+	0.0824525	2.53175	0.0113548	0.99503	TDRD3	60535234	60538086	1.34924
390737	ENSG00000123444	11	-	-0.151089	-2.53177	0.0113563	0.99503	KBTBD4	47578029	47578055	-1.5464
639460	ENSG00000102103	X	+	-0.145854	-2.53159	0.0113606	0.99503	PQBP1	48903085	48903098	-1.20624
473464	ENSG00000174442	15	+	-0.192057	-2.53141	0.0113655	0.99503	ZWILCH	66508841	66508892	-2.1603
224805	ENSG00000153113	5	+	0.0740192	2.53116	0.0113698	0.99503	CAST	96772820	96772887	1.88851
515813	ENSG00000141084	16	-	0.283947	2.53121	0.0113733	0.99503	RANBP10	67731084	67731471	-2.26572
613583	ENSG00000214078	20	-	0.0861603	2.53106	0.0113745	0.99503	CPNE1	35630491	35630740	1.25386
493417	ENSG00000118900	16	+	-0.121823	-2.53054	0.0113922	0.99544	UBN1	4847631	4848210	-0.0048636
415301	ENSG00000166046	12	+	0.0853011	2.53047	0.0113956	0.99544	TCP11L2	106303865	106304092	3.27317
540464	ENSG00000141506	17	-	0.152414	2.5301	0.0114058	0.99544	PIK3R5	8888892	8888953	-1.14019
401833	ENSG00000196323	11	-	0.103202	2.52986	0.0114156	0.99544	ZBTB44	130238815	130239811	0.4512
651749	ENSG00000157514	X	-	-0.192804	-2.52965	0.0114234	0.99544	TSC22D3	107775118	107775166	-1.01545
230703	ENSG00000134516	5	+	-0.0698541	-2.52946	0.0114253	0.99544	DOCK2	169637291	169637369	2.04229
600628	ENSG00000204673	19	-	0.100117	2.52955	0.0114315	0.99544	AKT1S1	49873801	49875285	1.20696
61975	ENSG00000197312	1	+	0.113091	2.52925	0.011437	0.99544	DDI2	15656680	15656985	-0.102387
180203	ENSG00000114745	3	-	0.147342	2.52907	0.0114395	0.99544	GORASP1	39101510	39101570	-1.33923
121587	ENSG00000159399	2	+	0.061529	2.529	0.0114449	0.99544	HK2	74890797	74893359	4.60946
501720	ENSG00000039523	16	+	0.128566	2.52887	0.0114461	0.99544	RIPOR1	67539728	67539751	-0.500126
310073	ENSG00000147684	8	+	0.117872	2.52895	0.0114497	0.99544	NDUFB9	124546678	124546999	-0.339882
519311	ENSG00000167522	16	-	0.113099	2.52866	0.0114514	0.99544	ANKRD11	89360541	89360744	0.135718
130509	ENSG00000115368	2	+	-0.17806	-2.52871	0.0114528	0.99544	WDR75	189441482	189441492	-2.23773
290970	ENSG00000136270	7	-	0.0955187	2.52849	0.0114591	0.99544	TBRG4	45106100	45107464	0.445966
572518	ENSG00000132017	19	+	-0.130547	-2.52854	0.0114596	0.99544	DCAF15	13959584	13959673	-0.849195
187101	ENSG00000121579	3	-	0.0917215	2.52849	0.0114603	0.99544	NAA50	113739426	113739587	0.397165
178816	ENSG00000131374	3	-	0.175733	2.52832	0.0114627	0.99544	TBC1D5	17700007	17700014	-2.45222
438682	ENSG00000170919	13	+	-0.173237	-2.52829	0.011465	0.99544	TPT1-AS1	45351897	45352014	-1.58687
447341	ENSG00000165792	14	+	0.142337	2.5282	0.0114673	0.99544	METTL17	20993258	20993312	-1.26805
187444	ENSG00000138495	3	-	-0.14829	-2.52838	0.0114681	0.99544	COX17	119677347	119677364	-0.962739
649798	ENSG00000102043	X	-	-0.127033	-2.52829	0.0114694	0.99544	MTMR8	64268081	64269043	-0.426187
61968	ENSG00000197312	1	+	-0.0756	-2.52819	0.0114716	0.99544	DDI2	15638307	15638434	1.75172
72182	ENSG00000162695	1	+	0.045678	2.52798	0.0114805	0.995509	SLC30A7	100975219	100981753	4.96505
64903	ENSG00000121775	1	+	0.12755	2.52805	0.0114826	0.995509	TMEM39B	32102431	32102861	-0.218965
236162	ENSG00000049192	5	-	-0.205575	-2.52801	0.0114852	0.995509	ADAMTS6	65452133	65452216	-2.14014
207446	ENSG00000185049	4	-	-0.155526	-2.52762	0.0114925	0.995509	NELFA	1983596	1983695	-1.90693
216496	ENSG00000198589	4	-	-0.0858814	-2.52739	0.011493	0.995509	LRBA	150277853	150278004	0.644842
214778	ENSG00000145349	4	-	0.104604	2.52732	0.0114965	0.995509	CAMK2D	113754739	113755090	-0.0263641
351724	ENSG00000198060	10	+	-0.108111	-2.52685	0.0115206	0.997249	2021-03-05	92291163	92291529	-0.156356
59588	ENSG00000197530	1	+	0.155146	2.52634	0.0115297	0.997682	MIB2	1617408	1617515	-1.75272
334945	ENSG00000080298	9	-	0.133756	2.52619	0.0115345	0.997753	RFX3	3489417	3489428	-0.730061
598152	ENSG00000105771	19	-	0.1371	2.52594	0.0115447	0.997852	SMG9	43740107	43740218	-0.856385
271329	ENSG00000120438	6	-	0.156518	2.52584	0.011545	0.997852	TCP1	159785734	159785871	-2.21916
432191	ENSG00000120860	12	-	0.0886405	2.52585	0.0115477	0.997852	WASHC3	102039976	102039978	1.01011
556041	ENSG00000197063	17	-	-0.16313	-2.52631	0.0115589	0.99847	MAFG	81922798	81923057	-1.89042
217943	ENSG00000038002	4	-	0.15692	2.52528	0.0115676	0.998872	AGA	177440042	177440272	-1.42084
487088	ENSG00000140400	15	-	0.168267	2.52491	0.0115741	0.999082	MAN2C1	75359154	75359180	-1.32732
117880	ENSG00000152689	2	+	-0.184844	-2.52475	0.0115824	0.999173	RASGRP3	33534323	33534400	-1.53323
422031	ENSG00000183150	12	-	0.202141	2.52537	0.0115832	0.999173	GPR19	12662271	12662470	-2.13562
259084	ENSG00000214113	6	-	-0.184842	-2.52411	0.0116083	0.999999	LYRM4	5260734	5260737	-2.20736
121879	ENSG00000176407	2	+	0.110538	2.52415	0.0116094	0.999999	KCMF1	84972241	84972245	-0.571794
318175	ENSG00000176623	8	-	-0.17536	-2.52372	0.0116148	0.999999	RMDN1	86484691	86484871	-2.17909
163283	ENSG00000168036	3	+	-0.112636	-2.52355	0.0116189	0.999999	CTNNB1	41239914	41239939	-0.308898
471061	ENSG00000140264	15	+	0.17604	2.52365	0.0116204	0.999999	SERF2	43793423	43793575	0.881776
82962	ENSG00000159388	1	+	-0.147474	-2.52374	0.0116327	0.999999	BTG2	203305491	203305535	-1.2336
446024	ENSG00000088387	13	-	0.152523	2.52312	0.0116336	0.999999	DOCK9	98845329	98845372	-1.50516
488867	ENSG00000259494	15	-	0.0880734	2.52369	0.0116346	0.999999	MRPL46	88460383	88464702	2.23313
408516	ENSG00000050426	12	+	-0.0821854	-2.52305	0.0116361	0.999999	LETMD1	51052092	51052201	0.830094
491587	ENSG00000095906	16	+	-0.124638	-2.52285	0.0116454	0.999999	NUBP2	1787741	1787777	-0.905273
613872	ENSG00000149639	20	-	-0.209168	-2.52299	0.0116547	0.999999	SOGA1	36794375	36794599	-2.27073
346559	ENSG00000078403	10	+	0.0870375	2.52232	0.0116611	0.999999	MLLT10	21673578	21673640	0.558601
241370	ENSG00000113108	5	-	0.126077	2.52223	0.0116647	0.999999	APBB3	140563406	140563533	-0.567507
185217	ENSG00000114541	3	-	0.18634	2.5222	0.0116669	0.999999	FRMD4B	69200371	69200521	-2.1079
81028	ENSG00000153029	1	+	-0.134936	-2.52206	0.0116751	0.999999	MR1	181049313	181049697	-1.4894
428674	ENSG00000166888	12	-	0.063491	2.52169	0.011681	0.999999	STAT6	57103273	57104463	3.16608
191314	ENSG00000163660	3	-	-0.113148	-2.52151	0.0116872	0.999999	CCNL1	157149444	157149484	-0.208467
109075	ENSG00000143322	1	-	0.0615511	2.52165	0.0116887	0.999999	ABL2	179104048	179107598	3.20421
205963	ENSG00000109572	4	+	0.0878511	2.52144	0.0116918	0.999999	CLCN3	169620552	169620682	0.725955
211873	ENSG00000138767	4	-	0.0463192	2.52146	0.0116919	0.999999	CNOT6L	77718021	77720229	5.12917
505631	ENSG00000141002	16	+	-0.0808805	-2.52126	0.0116957	0.999999	TCF25	89895115	89895137	1.21201
282206	ENSG00000006652	7	+	-0.0906816	-2.5212	0.0116986	0.999999	IFRD1	112450742	112450780	0.861312
491224	ENSG00000103275	16	+	-0.0794012	-2.52084	0.011711	0.999999	UBE2I	1314020	1314033	0.899604
305585	ENSG00000164808	8	+	0.159441	2.52055	0.0117195	0.999999	SPIDR	47260955	47260955	-1.87448
416012	ENSG00000076513	12	+	-0.0541104	-2.52049	0.011723	0.999999	ANKRD13A	110037526	110037652	3.07509
620976	ENSG00000154734	21	-	0.233915	2.52064	0.0117233	0.999999	ADAMTS1	26838615	26839586	-2.52258
549411	ENSG00000121067	17	-	-0.116583	-2.52038	0.0117259	0.999999	SPOP	49678004	49678005	-0.712576
344047	ENSG00000165661	9	-	0.0817609	2.52056	0.0117268	0.999999	QSOX2	136206333	136209275	2.26949
130896	ENSG00000173559	2	+	-0.104961	-2.52037	0.011729	0.999999	NABP1	191678204	191678241	0.914908
194652	ENSG00000161217	3	-	0.044501	2.52029	0.0117295	0.999999	PCYT1A	196234368	196238550	5.56059
420552	ENSG00000111644	12	-	-0.166338	-2.5205	0.0117333	0.999999	ACRBP	6638675	6638785	-0.236299
152790	ENSG00000116044	2	-	-0.0900537	-2.51933	0.0117622	0.999999	NFE2L2	177263573	177263800	-0.197728
615013	ENSG00000101040	20	-	0.146635	2.51901	0.0117715	0.999999	ZMYND8	47356698	47356699	-1.54766
463341	ENSG00000072110	14	-	0.0982604	2.51897	0.0117719	0.999999	ACTN1	68885576	68887784	1.85727
629269	ENSG00000075234	22	+	0.117099	2.51901	0.0117746	0.999999	TTC38	46278586	46278661	0.567894
181415	ENSG00000172113	3	-	-0.110417	-2.51877	0.0117797	0.999999	NME6	48295205	48295235	-0.241198
268465	ENSG00000047932	6	-	-0.118484	-2.51908	0.0117847	0.999999	GOPC	117577448	117577471	-0.461996
486239	ENSG00000067225	15	-	-0.129503	-2.51836	0.0117928	0.999999	PKM	72200474	72200507	-0.538191
526033	ENSG00000010244	17	+	0.0453125	2.5178	0.0118124	0.999999	ZNF207	32378447	32380373	4.97283
192456	ENSG00000177565	3	-	0.0644367	2.51764	0.0118162	0.999999	TBL1XR1	177026475	177027830	2.33675
69542	ENSG00000079739	1	+	0.141286	2.51778	0.0118172	0.999999	PGM1	63599923	63600222	-1.03043
274857	ENSG00000281404	7	+	0.144971	2.5184	0.0118212	0.999999	LINC01176	30403602	30404055	0.179283
111661	ENSG00000123684	1	-	0.0400489	2.51763	0.0118241	0.999999	LPGAT1	211743457	211749792	7.04981
173193	ENSG00000168827	3	+	0.100278	2.5168	0.0118461	0.999999	GFM1	158649158	158650004	0.03592
228470	ENSG00000013561	5	+	0.165847	2.51645	0.0118601	0.999999	RNF14	141989186	141990290	-0.132734
401012	ENSG00000109971	11	-	-0.215194	-2.51628	0.0118621	0.999999	HSPA8	123061790	123061833	-2.40397
333030	ENSG00000130714	9	+	0.17476	2.51629	0.0118639	0.999999	POMT1	131511473	131512040	-2.34288
422851	ENSG00000111731	12	-	0.13077	2.51623	0.011864	0.999999	C2CD5	22544410	22544492	-1.08013
127181	ENSG00000075884	2	+	0.0905335	2.51621	0.0118659	0.999999	ARHGAP15	143247290	143247404	1.31328
287809	ENSG00000086232	7	-	0.26024	2.5162	0.0118671	0.999999	EIF2AK1	6046152	6046437	-1.02845
433162	ENSG00000139436	12	-	0.0521492	2.51598	0.0118725	0.999999	GIT2	109929804	109932614	3.93967
336522	ENSG00000137073	9	-	-0.0939772	-2.516	0.0118735	0.999999	UBAP2	33944515	33944639	1.60387
370711	ENSG00000135372	11	+	0.0774639	2.51591	0.0118755	0.999999	NAT10	34146253	34146574	1.07589
535458	ENSG00000087157	17	+	-0.106703	-2.5159	0.0118764	0.999999	PGS1	78403964	78403975	0.507147
450117	ENSG00000165516	14	+	0.14894	2.51535	0.0118961	0.999999	KLHDC2	49779807	49780103	-1.15839
626935	ENSG00000100225	22	+	0.301998	2.51537	0.0118965	0.999999	FBXO7	32478035	32478196	-0.345221
598873	ENSG00000125755	19	-	0.10201	2.51516	0.0119009	0.999999	SYMPK	45852312	45852385	0.272005
275046	ENSG00000105778	7	+	0.0489742	2.51475	0.0119156	0.999999	AVL9	32531615	32539269	3.79437
189011	ENSG00000004399	3	-	-0.168539	-2.51465	0.011918	0.999999	PLXND1	129560415	129560434	-1.5693
400488	ENSG00000149428	11	-	-0.120158	-2.51434	0.0119281	0.999999	HYOU1	119055044	119055060	-0.421692
359992	ENSG00000171988	10	-	-0.148668	-2.51416	0.0119341	0.999999	JMJD1C	63465495	63465881	-1.41861
178817	ENSG00000131374	3	-	0.176453	2.51411	0.0119351	0.999999	TBC1D5	17700015	17700020	-2.51747
112522	ENSG00000143514	1	-	0.103427	2.51398	0.0119412	0.999999	TP53BP2	223802896	223803223	-0.381621
427287	ENSG00000123415	12	-	-0.112719	-2.51379	0.0119479	0.999999	SMUG1	54182171	54182391	-0.282475
586794	ENSG00000071564	19	-	0.169688	2.51358	0.011954	0.999999	TCF3	1650291	1650745	-1.37196
117160	ENSG00000158019	2	+	0.0906394	2.51354	0.0119594	0.999999	BABAM2	27929909	27930361	0.245495
327305	ENSG00000155621	9	+	-0.181014	-2.51356	0.0119638	0.999999	C9orf85	71982657	71983016	-2.08204
561165	ENSG00000081913	18	+	0.120543	2.5131	0.0119731	0.999999	PHLPP1	62830035	62830231	-0.0897767
554129	ENSG00000182473	17	-	0.131847	2.51264	0.0119855	0.999999	EXOC7	76084290	76084516	-1.29503
629254	ENSG00000186951	22	+	0.0739725	2.51285	0.0119861	0.999999	PPARA	46235404	46243755	2.89464
83967	ENSG00000117335	1	+	0.0672553	2.51251	0.0119908	0.999999	CD46	207767607	207767651	2.57951
356611	ENSG00000165609	10	-	-0.0977452	-2.51255	0.0119908	0.999999	NUDT5	12195846	12195860	0.271892
521701	ENSG00000141499	17	+	-0.160308	-2.51268	0.0119919	0.999999	WRAP53	7702344	7702552	-1.56106
203477	ENSG00000138688	4	+	0.121472	2.51233	0.011995	0.999999	KIAA1109	122327872	122328103	-0.70146
386589	ENSG00000132275	11	-	-0.0940871	-2.51235	0.0120023	0.999999	RRP8	6600486	6600582	0.292276
95367	ENSG00000117394	1	-	0.0976046	2.51226	0.0120031	0.999999	SLC2A1	42926156	42926795	2.97916
93519	ENSG00000184007	1	-	0.0459312	2.51199	0.0120082	0.999999	PTP4A2	31906421	31908262	5.85612
446633	ENSG00000088448	13	-	-0.0953658	-2.51202	0.0120088	0.999999	ANKRD10	110914804	110915006	-0.457258
493827	ENSG00000166669	16	+	-0.118147	-2.51197	0.0120099	0.999999	ATF7IP2	10481836	10482118	-0.0378058
311053	ENSG00000250571	8	+	-0.133689	-2.51214	0.0120133	0.999999	GLI4	143273091	143273383	-0.6924
182012	ENSG00000068745	3	-	-0.102946	-2.51182	0.0120135	0.999999	IP6K2	48695128	48695129	0.0660107
453381	ENSG00000119616	14	+	0.166085	2.51184	0.0120166	0.999999	FCF1	74713553	74713620	-1.69338
484128	ENSG00000137845	15	-	0.0666076	2.51155	0.0120227	0.999999	ADAM10	58747345	58748794	1.77957
196002	ENSG00000087274	4	+	0.0791926	2.51138	0.0120279	0.999999	ADD1	2899436	2899777	1.76088
353556	ENSG00000148700	10	+	0.158187	2.51123	0.0120336	0.999999	ADD3	110112141	110112355	-2.15479
412321	ENSG00000135679	12	+	0.0687419	2.51118	0.0120352	0.999999	MDM2	68843934	68844181	2.59116
543714	ENSG00000108256	17	-	-0.143034	-2.51168	0.0120376	0.999999	NUFIP2	29294116	29294118	-1.03263
378816	ENSG00000158636	11	+	-0.0949949	-2.51111	0.012038	0.999999	EMSY	76526462	76526478	0.286805
126644	ENSG00000152117	2	+	-0.185075	-2.51098	0.0120479	0.999999	AC073869.1	131517727	131517890	-2.52573
528587	ENSG00000184988	17	+	-0.192387	-2.5109	0.0120492	0.999999	TMEM106A	43212227	43212314	-2.57011
61224	ENSG00000177674	1	+	0.111475	2.5108	0.0120503	0.999999	AGTRAP	11745930	11745987	0.14403
515838	ENSG00000102901	16	-	-0.184174	-2.51066	0.0120551	0.999999	CENPT	67828187	67828208	-2.36896
476682	ENSG00000170776	15	+	0.0981915	2.51025	0.012066	0.999999	AKAP13	85381687	85382170	0.568447
606503	ENSG00000078747	20	+	-0.126041	-2.51008	0.0120739	0.999999	ITCH	34417117	34417239	-1.24974
549460	ENSG00000121073	17	-	0.149152	2.50976	0.0120849	0.999999	SLC35B1	49707069	49707260	-1.59569
90365	ENSG00000116809	1	-	-0.17571	-2.50958	0.0120913	0.999999	ZBTB17	15943195	15943239	-2.4392
483427	ENSG00000069966	15	-	0.133982	2.50955	0.0120926	0.999999	GNB5	52128274	52128643	-0.901141
648549	ENSG00000196998	X	-	0.158711	2.50912	0.0121049	0.999999	WDR45	49077575	49077579	0.019748
270368	ENSG00000146414	6	-	-0.149582	-2.50913	0.0121056	0.999999	SHPRH	145935442	145935842	-1.79678
502512	ENSG00000141076	16	+	0.131112	2.50905	0.0121105	0.999999	UTP4	69153584	69153680	-0.741978
207590	ENSG00000159733	4	-	-0.172669	-2.50893	0.0121169	0.999999	ZFYVE28	2341478	2341615	-1.8448
409371	ENSG00000185591	12	+	-0.140111	-2.50894	0.0121215	0.999999	SP1	53380194	53380298	-0.493148
368892	ENSG00000133816	11	+	0.136401	2.5086	0.0121223	0.999999	MICAL2	12252532	12253233	0.820542
403309	ENSG00000111652	12	+	-0.170103	-2.50848	0.0121297	0.999999	COPS7A	6724135	6724152	-2.22174
350486	ENSG00000148655	10	+	-0.175825	-2.50871	0.0121318	0.999999	LRMDA	76036008	76036134	-1.15546
578978	ENSG00000160410	19	+	-0.12927	-2.50833	0.0121323	0.999999	SHKBP1	40590356	40590422	-0.507346
385743	ENSG00000205531	11	-	0.0812934	2.50821	0.0121367	0.999999	NAP1L4	2989160	2989197	1.27454
187643	ENSG00000180353	3	-	0.0536118	2.50806	0.0121432	0.999999	HCLS1	121642982	121644120	5.15763
222863	ENSG00000049883	5	+	0.186562	2.50806	0.0121468	0.999999	PTCD2	72358824	72358838	-2.41099
229696	ENSG00000155506	5	+	0.162752	2.50792	0.0121472	0.999999	LARP1	154805114	154805240	-1.68348
144239	ENSG00000163235	2	-	0.0972621	2.50807	0.0121474	0.999999	TGFA	70449319	70449621	0.910058
221837	ENSG00000086200	5	+	-0.090031	-2.50749	0.0121629	0.999999	IPO11	62627705	62628546	0.796993
550168	ENSG00000136450	17	-	-0.162901	-2.50781	0.012163	0.999999	SRSF1	58007247	58007261	-2.36655
371901	ENSG00000175224	11	+	0.148586	2.50729	0.0121681	0.999999	ATG13	46668691	46668793	-1.66866
508929	ENSG00000187555	16	-	0.0802183	2.50709	0.0121747	0.999999	USP7	8901933	8902081	0.639797
473042	ENSG00000140455	15	+	0.0982443	2.50666	0.01219	0.999999	USP3	63532506	63532646	0.222743
491921	ENSG00000103197	16	+	-0.176969	-2.50633	0.0122008	0.999999	TSC2	2087863	2087941	-2.20249
485074	ENSG00000180304	15	-	0.117198	2.50625	0.0122072	0.999999	OAZ2	64695964	64696050	0.295567
287338	ENSG00000122687	7	-	-0.175968	-2.50671	0.0122125	0.999999	MRM2	2242162	2242169	-2.31755
433216	ENSG00000139436	12	-	-0.150847	-2.50598	0.0122137	0.999999	GIT2	109996305	109996368	-2.34456
175183	ENSG00000161203	3	+	-0.124711	-2.50591	0.0122168	0.999999	AP2M1	184180645	184180650	0.10286
470839	ENSG00000166946	15	+	0.121105	2.50577	0.0122225	0.999999	CCNDBP1	43185880	43185919	0.371893
354648	ENSG00000120008	10	+	-0.0825504	-2.50549	0.0122303	0.999999	WDR11	120909183	120909510	0.709563
73717	ENSG00000155363	1	+	-0.161701	-2.50526	0.0122394	0.999999	MOV10	112699685	112699686	-1.47108
399371	ENSG00000086848	11	-	0.162387	2.50569	0.0122402	0.999999	ALG9	111870941	111871283	-1.46312
144679	ENSG00000204843	2	-	-0.0960705	-2.50515	0.0122425	0.999999	DCTN1	74371537	74371642	0.267351
275536	ENSG00000010270	7	+	0.0854658	2.50517	0.0122459	0.999999	STARD3NL	38215106	38217024	1.50939
427359	ENSG00000123405	12	-	0.154387	2.5052	0.0122494	0.999999	NFE2	54297764	54297884	0.289862
216732	ENSG00000109670	4	-	0.0722669	2.50459	0.0122627	0.999999	FBXW7	152530273	152530850	1.78274
553801	ENSG00000092929	17	-	0.112286	2.50444	0.0122665	0.999999	UNC13D	75835064	75835272	0.135742
90644	ENSG00000219481	1	-	0.115899	2.50453	0.0122687	0.999999	NBPF1	16605406	16607691	0.44776
456776	ENSG00000075413	14	+	0.14728	2.50391	0.0122849	0.999999	MARK3	103428441	103428445	-0.827232
280423	ENSG00000197343	7	+	-0.147591	-2.50388	0.0122873	0.999999	ZNF655	99558669	99558669	-2.15779
396108	ENSG00000137478	11	-	-0.15224	-2.50384	0.0122892	0.999999	FCHSD2	72840877	72840959	-1.19721
332461	ENSG00000136878	9	+	-0.0870184	-2.50378	0.0122908	0.999999	USP20	129863186	129863299	0.750068
491225	ENSG00000103275	16	+	-0.0753768	-2.50369	0.012294	0.999999	UBE2I	1314034	1314044	1.12413
201244	ENSG00000163629	4	+	-0.16892	-2.50358	0.0122972	0.999999	PTPN13	86672365	86672543	-1.33679
175051	ENSG00000145191	3	+	0.095123	2.50348	0.0122996	0.999999	EIF2B5	184136737	184136979	0.158372
292455	ENSG00000009954	7	-	-0.0661466	-2.50347	0.0123036	0.999999	BAZ1B	73466296	73466387	1.58677
312736	ENSG00000164733	8	-	0.214498	2.50307	0.0123141	0.999999	CTSB	11862345	11862468	-1.02106
392802	ENSG00000162236	11	-	-0.133347	-2.50279	0.0123281	0.999999	STX5	62831954	62832031	-1.31886
336350	ENSG00000107262	9	-	0.336697	2.50275	0.0123283	0.999999	BAG1	33260442	33260488	-1.76966
76635	ENSG00000143624	1	+	-0.0916802	-2.50216	0.0123464	0.999999	INTS3	153728483	153728552	0.679674
401814	ENSG00000196323	11	-	0.0594345	2.50186	0.0123593	0.999999	ZBTB44	130226684	130228356	3.66332
458641	ENSG00000155465	14	-	-0.181014	-2.5017	0.0123627	0.999999	SLC7A7	22819722	22819756	-2.08914
286682	ENSG00000184863	7	+	-0.111215	-2.50167	0.0123642	0.999999	RBM33	155766467	155766555	-0.046538
165278	ENSG00000114735	3	+	0.0641949	2.50162	0.0123685	0.999999	HEMK1	50584936	50596168	2.71956
412496	ENSG00000127328	12	+	0.132018	2.50063	0.012402	0.999999	RAB3IP	69812045	69812710	-0.494405
420232	ENSG00000067182	12	-	-0.113356	-2.50022	0.0124149	0.999999	TNFRSF1A	6329465	6329622	-0.27726
539467	ENSG00000132535	17	-	0.224746	2.50128	0.0124187	0.999999	DLG4	7196810	7197027	-2.33089
300380	ENSG00000106617	7	-	-0.121054	-2.50004	0.0124224	0.999999	PRKAG2	151876507	151876788	-0.60594
135862	ENSG00000077044	2	+	-0.0911519	-2.49976	0.0124304	0.999999	DGKD	233459757	233459867	0.600294
629345	ENSG00000100416	22	+	-0.131076	-2.49969	0.0124339	0.999999	TRMU	46355990	46356071	-1.08816
421818	ENSG00000060138	12	-	0.442435	2.49952	0.0124388	0.999999	YBX3	10710115	10710120	-2.20158
113572	ENSG00000135749	1	-	0.150535	2.49938	0.012443	0.999999	PCNX2	233201492	233202250	-1.42463
329946	ENSG00000136875	9	+	0.0908137	2.49949	0.0124441	0.999999	PRPF4	113288175	113288264	0.376046
539227	ENSG00000198920	17	-	-0.127379	-2.49935	0.0124458	0.999999	KIAA0753	6623509	6623571	-0.851662
517972	ENSG00000103121	16	-	0.17964	2.49932	0.0124475	0.999999	CMC2	80996923	80997020	-1.96758
148362	ENSG00000115084	2	-	-0.0936156	-2.49913	0.0124532	0.999999	SLC35F5	113755877	113756369	0.60077
301873	ENSG00000079459	8	+	0.115999	2.4991	0.0124534	0.999999	FDFT1	11803816	11803832	-0.550931
302448	ENSG00000147416	8	+	-0.113734	-2.49895	0.0124606	0.999999	ATP6V1B2	20197403	20197403	-1.49215
72043	ENSG00000117620	1	+	0.0779666	2.49902	0.0124614	0.999999	SLC35A3	100027723	100035637	2.06258
255097	ENSG00000111817	6	+	0.18562	2.49849	0.0124797	0.999999	DSE	116280154	116280198	-2.37315
138233	ENSG00000134313	2	-	0.100286	2.49828	0.0124821	0.999999	KIDINS220	8726887	8726943	-0.279828
228654	ENSG00000091009	5	+	0.0699776	2.4988	0.0124946	0.999999	RBM27	146285947	146289132	4.07667
106025	ENSG00000116580	1	-	-0.0729927	-2.49791	0.0124951	0.999999	GON4L	155765449	155766535	1.57589
209503	ENSG00000121892	4	-	0.0926396	2.49781	0.012499	0.999999	PDS5A	39976113	39976439	0.206605
542710	ENSG00000124422	17	-	-0.0935155	-2.49744	0.0125142	0.999999	USP22	21042665	21043039	0.466253
331661	ENSG00000175854	9	+	0.177877	2.49784	0.0125143	0.999999	SWI5	128286034	128286534	-2.21853
101209	ENSG00000134202	1	-	0.175799	2.49761	0.0125144	0.999999	GSTM3	109733932	109736493	-0.347118
542715	ENSG00000178307	17	-	0.146168	2.49762	0.0125151	0.999999	TMEM11	21197280	21197953	-1.15052
485859	ENSG00000140350	15	-	0.0536446	2.49737	0.0125167	0.999999	ANP32A	68789243	68792248	3.45158
599071	ENSG00000105287	19	-	-0.185227	-2.49699	0.0125283	0.999999	PRKD2	46716245	46716259	-2.66274
587021	ENSG00000065000	19	-	0.0968195	2.49696	0.0125287	0.999999	AP3D1	2100996	2101112	0.304615
162127	ENSG00000170248	3	+	-0.0691665	-2.49683	0.0125335	0.999999	PDCD6IP	33798630	33798937	1.52887
237721	ENSG00000081189	5	-	0.137017	2.49662	0.0125396	0.999999	MEF2C	88729348	88729519	-0.703204
361781	ENSG00000184719	10	-	0.191189	2.49706	0.0125419	0.999999	RNLS	88284959	88285506	-2.26291
275660	ENSG00000065883	7	+	-0.0702606	-2.49617	0.0125564	0.999999	CDK13	39999387	39999388	1.72085
631795	ENSG00000100068	22	-	-0.155571	-2.49633	0.0125565	0.999999	LRP5L	25381381	25381531	-1.26411
217458	ENSG00000145439	4	-	-0.139336	-2.49632	0.0125579	0.999999	CBR4	169005885	169005914	-1.16537
245297	ENSG00000161013	5	-	0.130686	2.49609	0.0125598	0.999999	MGAT4B	179802116	179802312	-0.653858
587023	ENSG00000065000	19	-	0.0723939	2.49607	0.0125604	0.999999	AP3D1	2101621	2102236	1.61377
280290	ENSG00000130429	7	+	-0.0822949	-2.49594	0.012567	0.999999	ARPC1B	99377358	99377439	1.57075
579515	ENSG00000170956	19	+	-0.189676	-2.49591	0.0125694	0.999999	CEACAM3	41796437	41796589	-2.09449
566892	ENSG00000176225	18	-	-0.123394	-2.49524	0.0125889	0.999999	RTTN	70109498	70109581	-0.615383
253091	ENSG00000082269	6	+	0.119528	2.49518	0.0125927	0.999999	FAM135A	70559716	70560659	-0.269163
524734	ENSG00000087095	17	+	-0.0883098	-2.49493	0.0126047	0.999999	NLK	28172517	28172618	0.656358
437497	ENSG00000186184	13	+	0.183396	2.49475	0.0126078	0.999999	POLR1D	27622159	27622222	-1.17836
486240	ENSG00000067225	15	-	-0.0987534	-2.4946	0.0126127	0.999999	PKM	72200508	72200655	0.511439
513460	ENSG00000069345	16	-	0.0724071	2.49472	0.0126146	0.999999	DNAJA2	46971956	46972943	1.73157
260894	ENSG00000231074	6	-	0.0563116	2.49451	0.0126174	0.999999	HCG18	30304273	30306960	3.92813
234466	ENSG00000250155	5	-	0.168366	2.4951	0.0126189	0.999999	AC008957.1	36702630	36702964	-0.576947
294947	ENSG00000198742	7	-	-0.0891626	-2.49427	0.0126283	0.999999	SMURF1	99054790	99054865	0.330515
401488	ENSG00000165526	11	-	0.116103	2.49413	0.0126324	0.999999	RPUSD4	126205782	126206253	-0.385365
283966	ENSG00000131558	7	+	-0.089354	-2.4937	0.0126442	0.999999	EXOC4	134064318	134064458	0.604015
178496	ENSG00000131370	3	-	0.0707137	2.4936	0.0126518	0.999999	SH3BP5	15330504	15330566	1.99479
392034	ENSG00000162144	11	-	0.100326	2.49347	0.0126532	0.999999	CYB561A3	61357829	61359425	0.349395
491586	ENSG00000095906	16	+	-0.11617	-2.49345	0.0126557	0.999999	NUBP2	1787677	1787740	-0.515808
201825	ENSG00000163110	4	+	-0.0987435	-2.49325	0.0126611	0.999999	PDLIM5	94586408	94586444	0.352953
646039	ENSG00000006756	X	-	-0.155304	-2.49307	0.0126723	0.999999	ARSD	2907424	2907632	-1.77409
147112	ENSG00000135945	2	-	0.102897	2.49278	0.0126771	0.999999	REV1	99424781	99424899	-0.0966971
287572	ENSG00000182095	7	-	0.0982483	2.49273	0.0126798	0.999999	TNRC18	5359398	5359569	0.6733
649751	ENSG00000131089	X	-	0.129722	2.49268	0.0126804	0.999999	ARHGEF9	63732006	63732310	-0.820797
237378	ENSG00000145687	5	-	0.0646964	2.49248	0.0126888	0.999999	SSBP2	81417360	81419872	2.60492
543691	ENSG00000196535	17	-	0.176398	2.49239	0.0126905	0.999999	MYO18A	29131383	29131435	-2.33866
328708	ENSG00000048828	9	+	0.0697227	2.49239	0.0126939	0.999999	FAM120A	93529581	93530710	1.83532
298221	ENSG00000158623	7	-	0.122082	2.49236	0.0126946	0.999999	COPG2	130549314	130549376	-0.334869
308215	ENSG00000164951	8	+	-0.12599	-2.49227	0.0127019	0.999999	PDP1	93916947	93917050	-0.67421
628321	ENSG00000100395	22	+	-0.148545	-2.49186	0.0127137	0.999999	L3MBTL2	41227804	41227810	-1.67479
190511	ENSG00000188313	3	-	-0.181137	-2.49177	0.0127137	0.999999	PLSCR1	146544579	146544620	-0.212466
471241	ENSG00000185880	15	+	-0.083237	-2.49171	0.0127216	0.999999	TRIM69	44729142	44729349	1.88376
247494	ENSG00000112343	6	+	0.045294	2.49168	0.0127308	0.999999	TRIM38	25983164	25991226	5.98375
511812	ENSG00000196502	16	-	0.254333	2.49133	0.0127312	0.999999	SULT1A1	28620063	28620133	-2.00994
385767	ENSG00000110619	11	-	0.107746	2.49119	0.0127341	0.999999	CARS	3007620	3008897	-0.273297
385707	ENSG00000205531	11	-	0.0920737	2.49092	0.0127434	0.999999	NAP1L4	2954488	2954526	0.720354
211896	ENSG00000138767	4	-	-0.158899	-2.49054	0.0127599	0.999999	CNOT6L	77819367	77819368	-2.02235
636724	ENSG00000005302	X	+	-0.157193	-2.49027	0.012766	0.999999	MSL3	11759648	11759656	-1.59086
437023	ENSG00000150459	13	+	-0.13346	-2.49004	0.0127818	0.999999	SAP18	21140514	21140577	-0.887755
219752	ENSG00000176788	5	+	0.101133	2.4907	0.0127827	0.999999	BASP1	17275354	17276834	6.12464
613675	ENSG00000131051	20	-	0.12015	2.4895	0.0127935	0.999999	RBM39	35708992	35709032	-0.292693
506684	ENSG00000059145	16	-	0.109459	2.4894	0.0127998	0.999999	UNKL	1364174	1364255	-0.276476
298129	ENSG00000146842	7	-	0.095424	2.48913	0.0128125	0.999999	TMEM209	130164715	130166077	0.529574
96929	ENSG00000134744	1	-	-0.168645	-2.48879	0.0128197	0.999999	TUT4	52552995	52553069	-2.35682
411561	ENSG00000135655	12	+	0.0818263	2.48873	0.0128228	0.999999	USP15	62328293	62328405	2.10059
356901	ENSG00000152457	10	-	-0.145555	-2.4887	0.0128244	0.999999	DCLRE1C	14945435	14945565	-1.69402
213356	ENSG00000151247	4	-	0.187564	2.48875	0.0128251	0.999999	EIF4E	98909849	98909959	-1.91622
499432	ENSG00000140718	16	+	0.151861	2.4885	0.0128319	0.999999	FTO	54114464	54118380	-1.37346
425651	ENSG00000187778	12	-	-0.113111	-2.48839	0.0128356	0.999999	MCRS1	49559214	49559260	-0.32414
154973	ENSG00000115993	2	-	0.20179	2.48841	0.0128375	0.999999	TRAK2	201397606	201398144	-0.491818
277203	ENSG00000196715	7	+	-0.142599	-2.48935	0.0128427	0.999999	VKORC1L1	65948671	65948780	-1.80607
565671	ENSG00000154832	18	-	-0.107148	-2.4881	0.012846	0.999999	CXXC1	50282907	50283006	-0.202196
318151	ENSG00000176623	8	-	-0.168564	-2.48796	0.0128508	0.999999	RMDN1	86472349	86472349	-2.08693
428363	ENSG00000076108	12	-	0.13296	2.48763	0.0128617	0.999999	BAZ2A	56604800	56605072	-0.067696
559405	ENSG00000186812	18	+	-0.144795	-2.48766	0.0128646	0.999999	ZNF397	35258280	35258394	-1.58319
287790	ENSG00000086232	7	-	0.142751	2.48751	0.0128687	0.999999	EIF2AK1	6022244	6023175	1.6341
193098	ENSG00000214160	3	-	0.172706	2.48728	0.012879	0.999999	ALG3	184244778	184245021	-2.22887
465390	ENSG00000100796	14	-	0.0921912	2.48715	0.0128805	0.999999	PPP4R3A	91457611	91458007	0.0591326
228704	ENSG00000113649	5	+	0.161077	2.4871	0.0128814	0.999999	TCERG1	146504364	146504494	-1.95229
363007	ENSG00000107566	10	-	-0.100919	-2.48721	0.0128853	0.999999	ERLIN1	100167348	100167406	0.331947
531704	ENSG00000265148	17	+	-0.100296	-2.48689	0.0128948	0.999999	TSPOAP1-AS1	58351999	58352377	0.229414
190332	ENSG00000181804	3	-	-0.105745	-2.48674	0.0128982	0.999999	SLC9A9	143268875	143268980	-0.136808
461427	ENSG00000100485	14	-	-0.0661882	-2.48662	0.0129003	0.999999	SOS2	50134123	50134239	2.05467
136918	ENSG00000168385	2	+	0.124438	2.48635	0.0129079	0.999999	2021-09-02	241320203	241320287	-0.935106
117014	ENSG00000115216	2	+	-0.0653059	-2.48639	0.0129091	0.999999	NRBP1	27441708	27442255	1.65163
638318	ENSG00000215301	X	+	0.0723786	2.48596	0.0129213	0.999999	DDX3X	41337466	41337690	1.85061
308482	ENSG00000156471	8	+	-0.127884	-2.48605	0.0129227	0.999999	PTDSS1	96261913	96261966	-2.27782
638331	ENSG00000215301	X	+	0.0621365	2.48572	0.0129302	0.999999	DDX3X	41340022	41340635	2.82282
518785	ENSG00000104731	16	-	-0.135472	-2.48563	0.0129348	0.999999	KLHDC4	87711235	87711235	-0.777169
386896	ENSG00000166405	11	-	0.169462	2.48532	0.0129487	0.999999	RIC3	8110470	8110658	-1.49914
64238	ENSG00000130775	1	+	0.060721	2.48515	0.0129555	0.999999	THEMIS2	27883398	27885294	5.34926
333411	ENSG00000186350	9	+	0.0826101	2.4851	0.0129607	0.999999	RXRA	134401883	134406394	3.21638
433531	ENSG00000204842	12	-	-0.180187	-2.48471	0.0129676	0.999999	ATXN2	111516154	111516339	-1.9835
653327	ENSG00000129675	X	-	0.131915	2.48461	0.0129752	0.999999	ARHGEF6	136768413	136768627	-2.12021
470753	ENSG00000159433	15	+	0.165612	2.48442	0.012981	0.999999	STARD9	42670051	42673114	-1.47151
238401	ENSG00000164307	5	-	-0.0920737	-2.48438	0.0129815	0.999999	ERAP1	96807860	96807909	0.443673
295831	ENSG00000214253	7	-	0.189579	2.48411	0.0129974	0.999999	FIS1	101251895	101252133	-0.433679
531623	ENSG00000264364	17	+	-0.0917863	-2.48502	0.0129996	0.999999	DYNLL2	58083415	58083683	0.493209
608277	ENSG00000124155	20	+	-0.108538	-2.48365	0.013006	0.999999	PIGT	45421519	45421533	-0.131611
622976	ENSG00000184787	21	-	-0.0975579	-2.48358	0.0130119	0.999999	UBE2G2	44773547	44773547	-0.121517
83546	ENSG00000266028	1	+	0.111273	2.48347	0.0130148	0.999999	SRGAP2	206436965	206437042	0.0997973
514210	ENSG00000159461	16	-	0.130993	2.48343	0.0130165	0.999999	AMFR	56385642	56385918	-0.0412703
120488	ENSG00000163219	2	+	0.071966	2.48319	0.0130244	0.999999	ARHGAP25	68735312	68735376	1.98825
492524	ENSG00000167978	16	+	-0.232423	-2.48305	0.0130282	0.999999	SRRM2	2769455	2769547	-2.41977
456160	ENSG00000078304	14	+	-0.116166	-2.48277	0.0130385	0.999999	PPP2R5C	101761885	101761899	-0.229237
257669	ENSG00000130340	6	+	-0.0908652	-2.48283	0.0130412	0.999999	SNX9	157901898	157902045	0.666418
188047	ENSG00000175455	3	-	-0.081207	-2.48262	0.0130447	0.999999	CCDC14	123933673	123933755	1.21414
231859	ENSG00000198055	5	+	0.0625498	2.48256	0.0130486	0.999999	GRK6	177433536	177433676	3.47625
429792	ENSG00000111554	12	-	-0.172126	-2.48236	0.013055	0.999999	MDM1	68332256	68332257	-2.13639
222883	ENSG00000083312	5	+	-0.0731758	-2.48224	0.013059	0.999999	TNPO1	72848184	72848251	1.0843
86101	ENSG00000010072	1	+	-0.154994	-2.48219	0.0130676	0.999999	SPRTN	231338256	231338294	-1.96706
602483	ENSG00000167613	19	-	-0.117367	-2.48166	0.01308	0.999999	LAIR1	54364808	54364836	-0.459599
124230	ENSG00000071051	2	+	0.158944	2.48171	0.0130851	0.999999	NCK2	105851782	105851897	-1.67827
266339	ENSG00000135315	6	-	0.093087	2.48126	0.0130961	0.999999	CEP162	84152545	84153179	0.872246
362832	ENSG00000119943	10	-	-0.161757	-2.48129	0.0130974	0.999999	PYROXD2	98391010	98391082	-1.51394
579364	ENSG00000105323	19	+	-0.132994	-2.48098	0.0131049	0.999999	HNRNPUL1	41305676	41305680	-1.00441
89769	ENSG00000162441	1	-	-0.155394	-2.48116	0.0131052	0.999999	LZIC	9943249	9943329	-1.93836
402315	ENSG00000060237	12	+	0.263547	2.48095	0.0131053	0.999999	WNK1	901633	901653	-1.44419
211551	ENSG00000138757	4	-	0.153888	2.48093	0.0131074	0.999999	G3BP2	75724276	75724375	-2.30816
464185	ENSG00000119684	14	-	-0.101616	-2.48093	0.0131082	0.999999	MLH3	75022815	75022892	0.359763
105030	ENSG00000143614	1	-	-0.172858	-2.48085	0.0131114	0.999999	GATAD2B	153816586	153816588	-1.38944
331039	ENSG00000196814	9	+	0.121909	2.48093	0.0131191	0.999999	MVB12B	126395698	126397633	0.541445
540869	ENSG00000133028	17	-	-0.0944317	-2.48081	0.0131198	0.999999	SCO1	10695741	10695831	0.351651
169093	ENSG00000151576	3	+	0.141915	2.4805	0.0131236	0.999999	QTRT2	114056782	114056803	-1.66441
199095	ENSG00000145216	4	+	0.1205	2.48049	0.0131254	0.999999	FIP1L1	53379118	53379224	-0.958624
167112	ENSG00000144746	3	+	-0.0955113	-2.48058	0.0131261	0.999999	ARL6IP5	69084944	69085014	0.94741
396580	ENSG00000158555	11	-	-0.17789	-2.48037	0.0131291	0.999999	GDPD5	75436936	75437048	-1.92494
516258	ENSG00000213380	16	-	-0.164688	-2.48052	0.0131305	0.999999	COG8	69339494	69339506	-2.61065
433360	ENSG00000196850	12	-	0.0513836	2.4806	0.0131332	0.999999	PPTC7	110533245	110536768	5.1708
196031	ENSG00000087274	4	+	-0.108827	-2.48007	0.0131375	0.999999	ADD1	2928292	2928346	0.299322
411648	ENSG00000061987	12	+	0.114584	2.48006	0.0131383	0.999999	MON2	62585502	62585745	-0.682623
607133	ENSG00000118705	20	+	-0.124753	-2.48003	0.0131418	0.999999	RPN2	37179318	37179329	-1.31192
565894	ENSG00000196628	18	-	0.147177	2.47988	0.0131441	0.999999	TCF4	55259995	55260005	-0.883065
540595	ENSG00000007237	17	-	-0.172632	-2.4799	0.0131452	0.999999	GAS7	10198208	10198551	-1.70179
579399	ENSG00000142046	19	+	0.0881367	2.47988	0.0131524	0.999999	TMEM91	41382922	41383560	1.48201
295177	ENSG00000166526	7	-	-0.150496	-2.47915	0.0131754	0.999999	ZNF3	100081704	100081705	-1.76562
263812	ENSG00000112576	6	-	-0.0798108	-2.47902	0.0131779	0.999999	CCND3	41940494	41940585	1.99822
649100	ENSG00000124313	X	-	0.209946	2.47971	0.0131831	0.999999	IQSEC2	53248721	53248882	-2.44448
417633	ENSG00000110801	12	+	-0.0890467	-2.47915	0.0131848	0.999999	PSMD9	121899634	121899845	1.39365
109182	ENSG00000135823	1	-	0.113685	2.47857	0.013201	0.999999	STX6	180987725	180988095	-0.695324
113524	ENSG00000135749	1	-	-0.168585	-2.47825	0.0132049	0.999999	PCNX2	232998251	232998322	-2.08453
216510	ENSG00000198589	4	-	-0.0725129	-2.47819	0.0132069	0.999999	LRBA	150325809	150325898	1.2857
186552	ENSG00000196776	3	-	-0.0828633	-2.47776	0.0132281	0.999999	CD47	108090863	108091014	1.22529
66193	ENSG00000131236	1	+	0.0388475	2.47761	0.0132293	0.999999	CAP1	40071684	40072271	6.54748
164965	ENSG00000003756	3	+	0.0400932	2.47747	0.0132337	0.999999	RBM5	50100606	50102194	5.16787
212444	ENSG00000163322	4	-	-0.193388	-2.47759	0.0132354	0.999999	ABRAXAS1	83483992	83484166	-1.88131
526600	ENSG00000273611	17	+	-0.134578	-2.47751	0.013238	0.999999	ZNHIT3	36497606	36497917	-0.280012
129759	ENSG00000237298	2	+	-0.113626	-2.47729	0.0132396	0.999999	TTN-AS1	178523224	178523257	-0.0164953
425219	ENSG00000174243	12	-	0.0929234	2.47688	0.0132563	0.999999	DDX23	48837394	48837523	0.102809
404356	ENSG00000111752	12	+	-0.188312	-2.47686	0.0132606	0.999999	PHC1	8933974	8933980	-2.43724
169777	ENSG00000121542	3	+	-0.157556	-2.4769	0.013262	0.999999	SEC22A	123201959	123201968	-1.76796
594961	ENSG00000153896	19	-	0.130182	2.47715	0.0132633	0.999999	ZNF599	34762795	34765641	-0.135299
133088	ENSG00000138375	2	+	-0.139413	-2.47653	0.0132705	0.999999	SMARCAL1	216432773	216432868	-1.41314
128159	ENSG00000136536	2	+	0.0544642	2.47656	0.0132708	0.999999	2021-03-07	159768584	159771027	4.3833
610708	ENSG00000101266	20	-	0.0837951	2.47645	0.0132712	0.999999	CSNK2A1	495803	496728	0.930778
256186	ENSG00000118513	6	+	0.178838	2.47651	0.0132748	0.999999	MYB	135217981	135218006	-1.95501
338926	ENSG00000135070	9	-	0.198663	2.47682	0.0132756	0.999999	ISCA1	86266863	86267805	0.188115
261444	ENSG00000204463	6	-	0.22662	2.47614	0.0132835	0.999999	BAG6	31651902	31651920	-1.89427
494053	ENSG00000048471	16	+	-0.109684	-2.4762	0.0132835	0.999999	SNX29	12524702	12524841	0.104991
524424	ENSG00000034152	17	+	0.203922	2.47613	0.013286	0.999999	MAP2K3	21291469	21291547	-0.568144
480790	ENSG00000137841	15	-	-0.154278	-2.47603	0.0132878	0.999999	PLCB2	40297606	40297719	-1.00286
214905	ENSG00000150961	4	-	-0.165215	-2.47586	0.0132948	0.999999	SEC24D	118738104	118738260	-1.92713
560543	ENSG00000091157	18	+	-0.16374	-2.47575	0.0132984	0.999999	WDR7	56651361	56651384	-2.41518
103110	ENSG00000265491	1	-	0.0483336	2.4759	0.0133024	0.999999	RNF115	145738868	145746388	4.19232
208210	ENSG00000071127	4	-	0.0719101	2.47547	0.0133091	0.999999	WDR1	10091523	10092867	2.28223
496905	ENSG00000103495	16	+	0.0636834	2.47529	0.0133171	0.999999	MAZ	29810419	29811005	2.35669
353244	ENSG00000156398	10	+	0.0961975	2.47546	0.0133172	0.999999	SFXN2	102739196	102743492	0.935902
82772	ENSG00000133067	1	+	-0.214635	-2.47576	0.0133183	0.999999	LGR6	202317952	202319207	-2.1796
223018	ENSG00000145741	5	+	0.1268	2.47519	0.0133238	0.999999	BTF3	73502602	73502685	0.0168234
185197	ENSG00000114541	3	-	0.11742	2.47495	0.0133304	0.999999	FRMD4B	69169990	69170806	-0.0909641
386552	ENSG00000132254	11	-	0.158794	2.47493	0.0133326	0.999999	ARFIP2	6475680	6476518	-2.11834
78656	ENSG00000122224	1	+	0.139133	2.47484	0.0133344	0.999999	LY9	160799686	160799752	-1.19616
612610	ENSG00000130684	20	-	-0.0914746	-2.47527	0.0133365	0.999999	ZNF337	25676949	25677037	0.591633
286828	ENSG00000105993	7	+	-0.0931581	-2.47469	0.0133386	0.999999	DNAJB6	157363161	157363230	0.95896
423255	ENSG00000064115	12	-	0.100834	2.47459	0.0133425	0.999999	TM7SF3	26979937	26980271	-0.225572
610879	ENSG00000088833	20	-	-0.113362	-2.4746	0.0133439	0.999999	NSFL1C	1466720	1466822	-0.37011
416426	ENSG00000089022	12	+	0.0656006	2.47446	0.0133474	0.999999	MAPKAPK5	111896540	111899262	1.79727
299195	ENSG00000157764	7	-	0.0775667	2.47422	0.013355	0.999999	BRAF	140732563	140734313	1.51271
244904	ENSG00000175309	5	-	0.129701	2.47421	0.013356	0.999999	PHYKPL	178229698	178229720	-0.693515
470125	ENSG00000166140	15	+	-0.168401	-2.47422	0.0133569	0.999999	ZFYVE19	40807422	40807589	-2.0881
249107	ENSG00000204469	6	+	-0.152616	-2.47417	0.0133575	0.999999	PRRC2A	31637446	31637771	-1.25599
389982	ENSG00000175274	11	-	0.145903	2.47421	0.0133587	0.999999	TP53I11	44935663	44936056	-0.854231
406445	ENSG00000139160	12	+	-0.206057	-2.47508	0.0133665	0.999999	ETFBKMT	31661937	31662169	-2.04913
316158	ENSG00000120992	8	-	0.129108	2.474	0.0133666	0.999999	LYPLA1	54053198	54053668	-0.59516
457692	ENSG00000136319	14	-	0.0677148	2.47403	0.0133672	0.999999	TTC5	20292128	20295311	1.86705
356944	ENSG00000152465	10	-	-0.158324	-2.47397	0.0133695	0.999999	NMT2	15140987	15141029	-1.74
320240	ENSG00000104447	8	-	0.107421	2.47377	0.0133749	0.999999	TRPS1	115623611	115623758	-0.0171629
547302	ENSG00000012048	17	-	-0.15479	-2.4731	0.0133976	0.999999	BRCA1	43104225	43104261	-1.30793
62904	ENSG00000070831	1	+	-0.0737221	-2.4734	0.0134006	0.999999	CDC42	22052707	22052742	2.64034
246942	ENSG00000124523	6	+	0.171186	2.47314	0.0134039	0.999999	SIRT5	13589060	13589543	-2.35641
138231	ENSG00000134313	2	-	0.0502391	2.47272	0.0134116	0.999999	KIDINS220	8721081	8725559	3.16146
256123	ENSG00000028839	6	+	0.0767886	2.47284	0.0134152	0.999999	TBPL1	133987500	133990432	1.99182
165826	ENSG00000010322	3	+	-0.125561	-2.47201	0.0134387	0.999999	NISCH	52489336	52489572	-1.41723
638324	ENSG00000215301	X	+	0.057718	2.4719	0.0134409	0.999999	DDX3X	41339084	41339604	3.36015
124781	ENSG00000153094	2	+	0.0789936	2.47201	0.0134412	0.999999	BCL2L11	111164644	111165048	1.81224
133248	ENSG00000163466	2	+	-0.0833832	-2.47163	0.0134529	0.999999	ARPC2	218217210	218217254	1.25566
615259	ENSG00000244687	20	-	-0.1676	-2.47166	0.0134547	0.999999	UBE2V1	50113140	50113145	-1.55738
642253	ENSG00000166707	X	+	-0.195526	-2.47241	0.0134552	0.999999	ZCCHC18	104113434	104113573	-1.92027
113161	ENSG00000154370	1	-	-0.177605	-2.47174	0.0134563	0.999999	TRIM11	228406154	228406186	-2.6578
226969	ENSG00000113615	5	+	-0.157327	-2.47107	0.0134761	0.999999	SEC24A	134648824	134649173	-1.84396
625776	ENSG00000225783	22	+	-0.110934	-2.47097	0.0134793	0.999999	MIAT	26672988	26673253	1.74686
190284	ENSG00000175054	3	-	-0.0998948	-2.47066	0.0134885	0.999999	ATR	142578646	142578724	0.0312573
113546	ENSG00000135749	1	-	0.107682	2.47065	0.0134888	0.999999	PCNX2	233095755	233095863	-0.0211498
475397	ENSG00000140382	15	+	0.0673706	2.47036	0.0135027	0.999999	HMG20A	77482050	77482969	1.51705
225290	ENSG00000134987	5	+	-0.0765208	-2.47023	0.0135075	0.999999	WDR36	111111170	111111278	1.22538
437491	ENSG00000186184	13	+	-0.161621	-2.47018	0.0135078	0.999999	POLR1D	27621875	27621891	-1.05306
586741	ENSG00000071564	19	-	0.186678	2.47014	0.0135088	0.999999	TCF3	1609293	1609471	-2.11476
296922	ENSG00000184903	7	-	-0.160737	-2.47026	0.0135093	0.999999	IMMP2L	110886593	110886695	-1.32791
302880	ENSG00000104635	8	+	0.120705	2.47082	0.013515	0.999999	SLC39A14	22420141	22422685	1.08443
523018	ENSG00000133030	17	+	-0.104109	-2.46983	0.0135202	0.999999	MPRIP	17131666	17131701	0.0513042
355319	ENSG00000132334	10	+	0.0449611	2.46967	0.0135276	0.999999	PTPRE	128082832	128085855	6.22152
324448	ENSG00000147854	9	+	-0.0648317	-2.46964	0.0135287	0.999999	UHRF2	6481643	6481766	2.01312
287886	ENSG00000164535	7	-	0.147367	2.46965	0.0135307	0.999999	DAGLB	6421805	6422803	-1.52858
493957	ENSG00000038532	16	+	-0.178006	-2.46936	0.0135395	0.999999	CLEC16A	11126010	11126146	-1.59984
59871	ENSG00000157916	1	+	0.105762	2.4693	0.0135447	0.999999	RER1	2402097	2402206	-1.05484
596868	ENSG00000105221	19	-	0.156358	2.46898	0.0135515	0.999999	AKT2	40240791	40241381	-1.28178
584958	ENSG00000063245	19	+	0.0875285	2.46895	0.0135578	0.999999	EPN1	55697831	55707549	1.16861
348405	ENSG00000107643	10	+	0.0968712	2.46882	0.0135592	0.999999	MAPK8	48429893	48431192	0.328854
567508	ENSG00000141933	19	+	0.115637	2.46988	0.0135622	0.999999	TPGS1	507845	510372	1.59982
71285	ENSG00000197147	1	+	0.19024	2.46881	0.0135652	0.999999	LRRC8B	89526962	89526986	-2.38867
189332	ENSG00000113971	3	-	-0.161575	-2.46875	0.013568	0.999999	NPHP3	132692819	132693865	-1.31532
497588	ENSG00000103549	16	+	-0.0932182	-2.46833	0.0135777	0.999999	RNF40	30773938	30773982	0.730138
420451	ENSG00000111641	12	-	-0.170692	-2.46882	0.013579	0.999999	NOP2	6568207	6568275	-1.44562
126855	ENSG00000115839	2	+	-0.0674533	-2.46816	0.0135847	0.999999	RAB3GAP1	135164594	135164696	1.6732
89623	ENSG00000074800	1	-	-0.138738	-2.4681	0.013587	0.999999	ENO1	8878691	8878692	-0.605631
524116	ENSG00000072210	17	+	-0.144598	-2.46786	0.0135951	0.999999	ALDH3A2	19648963	19649001	-2.26528
245655	ENSG00000131446	5	-	0.115297	2.46787	0.0135951	0.999999	MGAT1	180808526	180808594	-0.129839
618482	ENSG00000157540	21	+	-0.0931359	-2.46767	0.0136019	0.999999	DYRK1A	37512922	37512947	0.299763
139014	ENSG00000055917	2	-	0.145777	2.46766	0.0136037	0.999999	PUM2	20248691	20248691	-2.02014
422656	ENSG00000004700	12	-	-0.154444	-2.46765	0.0136051	0.999999	RECQL	21501463	21501480	-0.883178
119627	ENSG00000028116	2	+	-0.183119	-2.46763	0.0136065	0.999999	VRK2	58154754	58154758	-2.16622
112643	ENSG00000162923	1	-	0.10718	2.46759	0.0136067	0.999999	WDR26	224397727	224398096	0.686754
448768	ENSG00000213906	14	+	0.106015	2.46797	0.0136082	0.999999	LTB4R2	24309125	24310139	0.420101
456555	ENSG00000089902	14	+	0.0547918	2.46753	0.0136133	0.999999	RCOR1	102726586	102730576	4.9725
249020	ENSG00000204482	6	+	-0.0786739	-2.46724	0.0136201	0.999999	LST1	31587949	31587966	2.69258
532753	ENSG00000087191	17	+	0.0961153	2.46716	0.0136218	0.999999	PSMC5	63828858	63829493	0.145671
538295	ENSG00000074356	17	-	0.131237	2.46705	0.0136276	0.999999	NCBP3	3802482	3803181	-0.953916
75320	ENSG00000178104	1	+	0.104077	2.46647	0.0136503	0.999999	PDE4DIP	148978278	148978415	0.360182
351514	ENSG00000138182	10	+	-0.161006	-2.4663	0.0136557	0.999999	KIF20B	89738958	89739096	-1.16373
262090	ENSG00000213654	6	-	0.0679073	2.4665	0.0136614	0.999999	GPSM3	32190767	32191503	4.18037
618481	ENSG00000157540	21	+	-0.0922446	-2.46606	0.0136631	0.999999	DYRK1A	37512919	37512921	0.339288
528717	ENSG00000141349	17	+	0.17707	2.4662	0.0136671	0.999999	G6PC3	44071243	44071627	-2.08395
636725	ENSG00000005302	X	+	-0.157385	-2.4659	0.0136687	0.999999	MSL3	11759657	11759657	-1.64631
649135	ENSG00000072501	X	-	0.116967	2.46587	0.0136728	0.999999	SMC1A	53381678	53382231	-0.531427
446037	ENSG00000088387	13	-	0.0722123	2.46558	0.0136808	0.999999	DOCK9	98856032	98860180	1.59838
72467	ENSG00000226822	1	+	0.227945	2.46592	0.0136817	0.999999	AL390036.1	108074393	108074493	-2.3288
91021	ENSG00000127481	1	-	0.0978085	2.46546	0.0136848	0.999999	UBR4	19153900	19153939	0.781222
108126	ENSG00000143167	1	-	0.116142	2.46553	0.0136949	0.999999	GPA33	167052836	167054466	0.331091
623685	ENSG00000215193	22	+	-0.0789875	-2.46539	0.0136993	0.999999	PEX26	18083437	18083732	1.01892
211178	ENSG00000132463	4	-	0.0792437	2.46523	0.0136996	0.999999	GRSF1	70825432	70826123	1.08722
216508	ENSG00000198589	4	-	-0.0672748	-2.4649	0.0137067	0.999999	LRBA	150321191	150321368	1.62204
108796	ENSG00000135870	1	-	-0.0575332	-2.46488	0.0137105	0.999999	RC3H1	173946476	173946608	2.44188
327160	ENSG00000119139	9	+	-0.217721	-2.46514	0.0137239	0.999999	TJP2	69174377	69174432	-2.5458
534916	ENSG00000092931	17	+	-0.0901874	-2.46433	0.0137309	0.999999	MFSD11	76741969	76741993	0.427308
181316	ENSG00000047849	3	-	-0.114745	-2.46414	0.0137381	0.999999	MAP4	47850696	47851093	0.207062
470841	ENSG00000166946	15	+	0.0950813	2.46409	0.0137406	0.999999	CCNDBP1	43185940	43186153	1.4456
547034	ENSG00000108799	17	-	-0.111249	-2.46399	0.013743	0.999999	EZH1	42703423	42703426	-0.70476
351059	ENSG00000107771	10	+	-0.174996	-2.46402	0.0137448	0.999999	CCSER2	84507294	84507333	-2.31099
419931	ENSG00000130038	12	-	-0.120829	-2.46397	0.0137452	0.999999	CRACR2A	3614935	3615327	-0.433131
409696	ENSG00000111481	12	+	0.15051	2.46397	0.0137455	0.999999	COPZ1	54348052	54348132	-2.07602
439236	ENSG00000136104	13	+	0.0729139	2.46374	0.0137508	0.999999	RNASEH2B	50933925	50934884	1.81216
199251	ENSG00000134851	4	+	0.0915736	2.46352	0.0137625	0.999999	TMEM165	55416923	55417071	1.11879
217646	ENSG00000245213	4	-	0.202759	2.46414	0.0137691	0.999999	AC105285.1	173164978	173165132	-1.86622
643496	ENSG00000122126	X	+	-0.187429	-2.46335	0.0137703	0.999999	OCRL	129592339	129592537	-2.42246
357029	ENSG00000148484	10	-	0.072345	2.46342	0.0137714	0.999999	RSU1	16590620	16593152	4.01428
120690	ENSG00000116005	2	+	-0.126273	-2.46343	0.0137742	0.999999	PCYOX1	70275159	70275170	-0.745401
231195	ENSG00000113742	5	+	0.0834566	2.46312	0.0137788	0.999999	CPEB4	173960310	173961976	1.38526
213394	ENSG00000197894	4	-	-0.130856	-2.46301	0.0137828	0.999999	ADH5	99088689	99088702	-0.462752
84126	ENSG00000009790	1	+	0.0578404	2.46259	0.0137965	0.999999	TRAF3IP3	209779657	209780469	2.94101
265164	ENSG00000151914	6	-	-0.16587	-2.46233	0.013805	0.999999	DST	56557319	56557518	-1.28595
127173	ENSG00000075884	2	+	-0.061574	-2.46207	0.0138178	0.999999	ARHGAP15	143129413	143129466	3.7971
229702	ENSG00000155506	5	+	0.174654	2.46185	0.0138255	0.999999	LARP1	154811388	154811512	-2.29494
122986	ENSG00000231584	2	+	0.178655	2.46218	0.0138295	0.999999	FAHD2CP	96022894	96023249	-1.82418
99306	ENSG00000117174	1	-	-0.112981	-2.4617	0.0138388	0.999999	ZNHIT6	85678701	85678781	-0.235121
635974	ENSG00000100241	22	-	-0.147913	-2.4612	0.01385	0.999999	SBF1	50457034	50457111	-1.95809
328931	ENSG00000182150	9	+	-0.0868504	-2.46119	0.0138513	0.999999	ERCC6L2	95875701	95876084	0.618334
484848	ENSG00000103657	15	-	0.137024	2.46109	0.0138528	0.999999	HERC1	63634889	63634941	-1.71157
565401	ENSG00000141627	18	-	-0.121857	-2.46111	0.0138535	0.999999	DYM	49114508	49114615	-0.907506
66376	ENSG00000066136	1	+	-0.0830026	-2.46108	0.0138542	0.999999	NFYC	40770712	40770940	0.869544
537251	ENSG00000167699	17	-	-0.124365	-2.46111	0.0138546	0.999999	GLOD4	782256	782267	-0.819258
496431	ENSG00000176476	16	+	-0.11924	-2.46117	0.0138567	0.999999	SGF29	28590773	28590845	-0.508069
551614	ENSG00000136478	17	-	0.134041	2.46096	0.0138621	0.999999	TEX2	64155221	64156234	-0.904688
342008	ENSG00000056586	9	-	0.0419339	2.46043	0.0138808	0.999999	RC3H2	122844556	122847554	4.86262
390444	ENSG00000149182	11	-	0.107931	2.46039	0.013881	0.999999	ARFGAP2	47175314	47175413	-0.409128
149983	ENSG00000115947	2	-	0.120802	2.46037	0.0138844	0.999999	ORC4	147938394	147938650	-0.296693
352423	ENSG00000155256	10	+	-0.089454	-2.46002	0.0138994	0.999999	ZFYVE27	97748269	97748364	0.42441
404856	ENSG00000111269	12	+	0.0553353	2.46008	0.0139189	0.999999	CREBL2	12641994	12645108	5.1793
143452	ENSG00000197329	2	-	-0.119435	-2.45957	0.0139213	0.999999	PELI1	64144363	64144396	-1.40317
444376	ENSG00000136161	13	-	0.0528651	2.45943	0.0139223	0.999999	RCBTB2	48488970	48489896	4.14772
501760	ENSG00000039523	16	+	-0.151801	-2.45934	0.0139226	0.999999	RIPOR1	67546141	67546231	-1.54411
121564	ENSG00000135622	2	+	-0.138293	-2.45928	0.0139281	0.999999	SEMA4F	74680442	74680746	-1.07484
345480	ENSG00000170525	10	+	-0.174473	-2.45895	0.0139388	0.999999	PFKFB3	6144934	6145013	-1.99188
260255	ENSG00000168405	6	-	-0.14251	-2.45892	0.013939	0.999999	CMAHP	25452037	25452184	-1.10976
499945	ENSG00000051108	16	+	0.0891668	2.45875	0.0139454	0.999999	HERPUD1	56942011	56942131	0.340315
251267	ENSG00000024048	6	+	0.0907153	2.45841	0.0139582	0.999999	UBR2	42619468	42620351	0.410725
289355	ENSG00000153814	7	-	0.161253	2.45759	0.0139954	0.999999	JAZF1	28071618	28071684	-0.171119
557789	ENSG00000141404	18	+	0.285004	2.45913	0.0139976	0.999999	GNAL	11857440	11857785	-2.30625
557804	ENSG00000141404	18	+	-0.285004	-2.45913	0.0139976	0.999999	GNAL	11881924	11885685	-1.13898
134898	ENSG00000067066	2	+	-0.161107	-2.45731	0.0140001	0.999999	SP100	230416156	230416220	-2.2332
175194	ENSG00000161203	3	+	0.214873	2.45726	0.0140031	0.999999	AP2M1	184181287	184181402	-1.46169
326684	ENSG00000170161	9	+	0.226479	2.45826	0.0140081	0.999999	AL512625.1	62898905	62899770	-2.39781
506805	ENSG00000103249	16	-	0.108076	2.4571	0.0140106	0.999999	CLCN7	1461405	1461470	-0.0274391
80405	ENSG00000152061	1	+	0.0663409	2.45693	0.0140151	0.999999	RABGAP1L	174393995	174394145	2.84458
412363	ENSG00000111605	12	+	0.0519667	2.45688	0.0140204	0.999999	CPSF6	69269940	69274168	5.0953
185872	ENSG00000184500	3	-	0.253431	2.45671	0.0140281	0.999999	PROS1	93924240	93924264	-2.15706
416447	ENSG00000135148	12	+	-0.159396	-2.45665	0.0140288	0.999999	TRAFD1	112125545	112125553	-1.74494
416747	ENSG00000186815	12	+	-0.191705	-2.45641	0.0140367	0.999999	TPCN1	113266180	113266197	-2.42617
350955	ENSG00000165678	10	+	-0.0633829	-2.45671	0.0140372	0.999999	GHITM	84139440	84139593	2.06137
566878	ENSG00000176225	18	-	-0.104996	-2.45618	0.0140439	0.999999	RTTN	70059944	70060034	-0.0859224
372974	ENSG00000166801	11	+	-0.122954	-2.45625	0.0140453	0.999999	FAM111A	59142947	59142969	-0.610487
441632	ENSG00000185896	13	+	0.0932779	2.45627	0.0140478	0.999999	LAMP1	113304932	113306484	0.736266
118541	ENSG00000143924	2	+	0.127073	2.45611	0.0140491	0.999999	EML4	42264919	42264951	-1.16771
216259	ENSG00000164164	4	-	-0.165473	-2.45601	0.0140531	0.999999	OTUD4	145179579	145179611	-2.17098
649104	ENSG00000124313	X	-	-0.205213	-2.45662	0.0140602	0.999999	IQSEC2	53254530	53254931	-2.26415
298046	ENSG00000064419	7	-	-0.111141	-2.45579	0.0140623	0.999999	TNPO3	129055094	129055144	-0.904892
485329	ENSG00000074603	15	-	0.0420402	2.45535	0.0140774	0.999999	DPP8	65442463	65446616	4.73831
333309	ENSG00000160325	9	+	0.196789	2.45572	0.0140957	0.999999	CACFD1	133463483	133463555	-2.44629
405112	ENSG00000246705	12	+	0.111868	2.45527	0.0140982	0.999999	H2AFJ	14775582	14778002	1.3801
615256	ENSG00000244687	20	-	-0.110266	-2.45487	0.0140996	0.999999	UBE2V1	50113126	50113133	0.237582
285572	ENSG00000197024	7	+	-0.164656	-2.45498	0.0140999	0.999999	ZNF398	149147476	149147766	-2.46598
415240	ENSG00000136051	12	+	0.134961	2.45472	0.0141019	0.999999	WASHC4	105149474	105149614	-0.953541
216494	ENSG00000198589	4	-	-0.0761293	-2.45455	0.0141077	0.999999	LRBA	150265566	150265812	1.02307
634964	ENSG00000100227	22	-	0.0497509	2.45463	0.0141093	0.999999	POLDIP3	42583722	42584983	4.07112
623193	ENSG00000173638	21	-	-0.138704	-2.45459	0.0141097	0.999999	SLC19A1	45531389	45531541	-0.972639
470918	ENSG00000137822	15	+	0.178468	2.45448	0.014113	0.999999	TUBGCP4	43394081	43395106	-2.4784
525715	ENSG00000196712	17	+	0.0679288	2.45434	0.0141161	0.999999	NF1	31325820	31326252	2.32107
613757	ENSG00000131051	20	-	-0.146462	-2.45411	0.0141248	0.999999	RBM39	35742239	35742248	-1.25333
549412	ENSG00000121067	17	-	-0.112107	-2.45411	0.0141264	0.999999	SPOP	49678006	49678025	-0.66418
488866	ENSG00000259494	15	-	-0.147242	-2.45462	0.014127	0.999999	MRPL46	88460153	88460382	-1.08322
138405	ENSG00000151694	2	-	0.0981262	2.45367	0.0141435	0.999999	ADAM17	9522439	9523248	0.295849
563193	ENSG00000154889	18	-	0.0974617	2.45359	0.0141457	0.999999	MPPE1	11905912	11905953	0.768155
61453	ENSG00000120949	1	+	0.189821	2.45397	0.0141467	0.999999	TNFRSF8	12144206	12144207	-2.38781
422740	ENSG00000111728	12	-	-0.237011	-2.45356	0.014151	0.999999	ST8SIA1	22063773	22063927	-2.94489
654731	ENSG00000160211	X	-	0.171044	2.45349	0.0141527	0.999999	G6PD	154534161	154534193	-1.5965
132428	ENSG00000118260	2	+	0.0431849	2.45339	0.0141552	0.999999	CREB1	207599757	207603431	5.68769
222923	ENSG00000083312	5	+	0.0979746	2.4533	0.0141583	0.999999	TNPO1	72905446	72905580	-0.255927
320838	ENSG00000170873	8	-	-0.0813297	-2.45313	0.0141649	0.999999	MTSS1	124552902	124553692	1.78924
541605	ENSG00000154803	17	-	0.104892	2.45294	0.0141777	0.999999	FLCN	17219567	17221170	0.828941
563185	ENSG00000154889	18	-	0.0930573	2.45261	0.0141844	0.999999	MPPE1	11902585	11902748	0.969034
603954	ENSG00000234684	20	+	0.119131	2.45281	0.0141889	0.999999	SDCBP2-AS1	1345169	1345898	0.091506
314962	ENSG00000147548	8	-	0.0416722	2.45195	0.0142116	0.999999	NSD3	38269697	38275022	5.55662
172459	ENSG00000163755	3	+	0.0649113	2.45187	0.0142164	0.999999	HPS3	149172362	149172961	1.66115
360555	ENSG00000148719	10	-	0.070467	2.45165	0.0142286	0.999999	DNAJB12	72353342	72354380	1.63208
303024	ENSG00000120913	8	+	0.0924479	2.45146	0.0142321	0.999999	PDLIM2	22594530	22598025	0.756239
437516	ENSG00000186184	13	+	0.179951	2.45143	0.0142323	0.999999	POLR1D	27664627	27665112	-1.2552
295017	ENSG00000241468	7	-	0.134182	2.45163	0.0142352	0.999999	ATP5MF	99459664	99460085	-0.505029
346305	ENSG00000136738	10	+	0.0702195	2.45104	0.0142511	0.999999	STAM	17688027	17688157	1.39422
515189	ENSG00000135720	16	-	0.0550594	2.45077	0.0142588	0.999999	DYNC1LI2	66732638	66733546	2.15768
443932	ENSG00000102804	13	-	0.150174	2.45066	0.014266	0.999999	TSC22D1	44539767	44539923	0.0208328
188326	ENSG00000144909	3	-	-0.0521311	-2.45071	0.0142684	0.999999	OSBPL11	125547406	125547592	2.50141
651752	ENSG00000157514	X	-	-0.189232	-2.4505	0.0142721	0.999999	TSC22D3	107775295	107775511	-1.22019
618435	ENSG00000157540	21	+	0.058999	2.45021	0.0142795	0.999999	DYRK1A	37418905	37420298	2.45702
61020	ENSG00000142657	1	+	0.114584	2.45022	0.0142819	0.999999	PGD	10419540	10419629	0.052915
63273	ENSG00000117602	1	+	0.0607865	2.45027	0.0142824	0.999999	RCAN3	24537020	24541040	5.04725
485863	ENSG00000140350	15	-	-0.108752	-2.45017	0.014284	0.999999	ANP32A	68817550	68817599	-0.305117
104070	ENSG00000143420	1	-	0.0785753	2.45011	0.014286	0.999999	ENSA	150623281	150623621	1.13941
195542	ENSG00000090316	4	+	0.108666	2.45009	0.0142864	0.999999	MAEA	1330004	1332166	0.0492601
286480	ENSG00000178234	7	+	-0.0948377	-2.45009	0.0142865	0.999999	GALNT11	152120831	152120968	0.452994
638332	ENSG00000215301	X	+	0.0728442	2.44965	0.0143007	0.999999	DDX3X	41340636	41340814	1.73665
421832	ENSG00000060138	12	-	0.346948	2.44937	0.0143135	0.999999	YBX3	10717808	10718012	-1.10889
431681	ENSG00000111144	12	-	0.0785817	2.44918	0.0143219	0.999999	LTA4H	96011866	96013187	3.44433
371591	ENSG00000181830	11	+	0.0930641	2.44968	0.0143221	0.999999	SLC35C1	45811559	45813015	1.19061
474698	ENSG00000179335	15	+	-0.0643713	-2.44901	0.0143271	0.999999	CLK3	74620009	74620207	2.37346
462975	ENSG00000125952	14	-	0.0624463	2.44868	0.0143424	0.999999	MAX	65076664	65077192	2.52167
96779	ENSG00000154222	1	-	0.0659014	2.44843	0.0143508	0.999999	CC2D1B	52350593	52352531	1.98496
621072	ENSG00000198862	21	-	0.0986058	2.44835	0.0143547	0.999999	LTN1	28967602	28967973	0.0665597
110463	ENSG00000143851	1	-	0.152294	2.44798	0.0143701	0.999999	PTPN7	202149851	202150310	-1.54461
615255	ENSG00000244687	20	-	-0.098358	-2.44799	0.014372	0.999999	UBE2V1	50113107	50113125	0.701355
296061	ENSG00000161048	7	-	0.156176	2.44794	0.0143736	0.999999	NAPEPLD	103103051	103103086	-1.77284
572395	ENSG00000037757	19	+	-0.141985	-2.4479	0.0143786	0.999999	MRI1	13764871	13765109	-1.35936
113948	ENSG00000119285	1	-	-0.0834842	-2.44772	0.014379	0.999999	HEATR1	236559714	236559837	0.624424
196368	ENSG00000168826	4	+	-0.137012	-2.44775	0.0143855	0.999999	ZBTB49	4320640	4320697	-1.24508
125976	ENSG00000136732	2	+	0.301273	2.44775	0.0143863	0.999999	GYPC	126685828	126686645	-0.235166
111801	ENSG00000174606	1	-	-0.101586	-2.44764	0.0143873	0.999999	ANGEL2	213015226	213015493	-0.28489
261984	ENSG00000213676	6	-	0.0934301	2.44709	0.0144076	0.999999	ATF6B	32121263	32121348	0.528723
469681	ENSG00000175779	15	+	-0.228336	-2.44765	0.014415	0.999999	C15orf53	38733236	38733321	-2.27788
532861	ENSG00000258890	17	+	-0.158281	-2.44673	0.0144185	0.999999	CEP95	64506975	64507010	-1.85945
596351	ENSG00000104824	19	-	0.0579736	2.44676	0.0144199	0.999999	HNRNPL	38840560	38841612	3.18605
375194	ENSG00000014216	11	+	0.149613	2.44662	0.0144231	0.999999	CAPN1	65205722	65206075	-0.792723
461659	ENSG00000100503	14	-	0.0540224	2.44647	0.0144288	0.999999	NIN	50805917	50806736	2.9805
161945	ENSG00000152642	3	+	0.152789	2.44654	0.0144328	0.999999	GPD1L	32158334	32158756	-1.80477
273532	ENSG00000106460	7	+	0.084312	2.44633	0.01444	0.999999	TMEM106B	12232401	12233089	1.45547
113263	ENSG00000069248	1	-	0.11236	2.44617	0.014443	0.999999	NUP133	229450752	229451070	-0.767119
607363	ENSG00000174365	20	+	0.191035	2.44655	0.014447	0.999999	SNHG11	38447013	38447313	-2.26289
269435	ENSG00000118515	6	-	0.106667	2.44593	0.0144502	0.999999	SGK1	134173909	134174004	0.476488
524687	ENSG00000168961	17	+	0.124078	2.44576	0.0144603	0.999999	LGALS9	27644126	27645313	0.105993
518782	ENSG00000104731	16	-	0.0925194	2.44525	0.0144777	0.999999	KLHDC4	87709668	87710797	0.640872
530114	ENSG00000136436	17	+	0.0984262	2.44501	0.0144872	0.999999	CALCOCO2	48848246	48848321	-0.0552969
447827	ENSG00000155463	14	+	-0.0969392	-2.44496	0.0144918	0.999999	OXA1L	22766719	22766764	-0.428501
654689	ENSG00000071889	X	-	-0.150135	-2.44492	0.0144945	0.999999	FAM3A	154511868	154511871	-1.63981
196000	ENSG00000087274	4	+	0.0801577	2.44461	0.0145032	0.999999	ADD1	2898532	2899258	1.54487
471051	ENSG00000140264	15	+	-0.127102	-2.44465	0.0145063	0.999999	SERF2	43792337	43792346	2.42763
179862	ENSG00000093167	3	-	0.0970571	2.44448	0.0145089	0.999999	LRRFIP2	37063792	37065334	0.307522
371172	ENSG00000052841	11	+	0.0633751	2.44419	0.0145206	0.999999	TTC17	43396136	43396708	1.65518
246319	ENSG00000124782	6	+	0.113959	2.44419	0.0145223	0.999999	RREB1	7189307	7189322	-0.199271
233566	ENSG00000154122	5	-	0.229496	2.4442	0.0145225	0.999999	ANKH	14741457	14741826	-1.16558
211605	ENSG00000138744	4	-	0.0920709	2.44413	0.0145261	0.999999	NAAA	75934891	75936108	1.56927
83968	ENSG00000117335	1	+	0.0592813	2.44403	0.0145277	0.999999	CD46	207767652	207767778	3.32702
342583	ENSG00000257524	9	-	0.170295	2.44493	0.0145359	0.999999	AL157935.2	127885186	127885320	-1.05692
63545	ENSG00000117640	1	+	0.140568	2.44383	0.0145362	0.999999	MTFR1L	25825632	25826301	-1.50644
390676	ENSG00000149187	11	-	-0.0767256	-2.44351	0.0145475	0.999999	CELF1	47475456	47475457	1.13546
342112	ENSG00000119522	9	-	-0.132873	-2.44336	0.0145549	0.999999	DENND1A	123403402	123403474	-0.636385
170287	ENSG00000058262	3	+	-0.0606757	-2.44336	0.0145574	0.999999	SEC61A1	128064877	128064898	1.83499
395413	ENSG00000149716	11	-	-0.16421	-2.44325	0.0145603	0.999999	LTO1	69675248	69675295	-2.31998
145402	ENSG00000115486	2	-	0.153818	2.44324	0.0145611	0.999999	GGCX	85558663	85558724	-1.83509
269995	ENSG00000135597	6	-	0.0926857	2.44312	0.0145635	0.999999	REPS1	138904017	138904859	0.155378
197232	ENSG00000109743	4	+	-0.0933462	-2.44324	0.0145642	0.999999	BST1	15703096	15703332	0.92309
636244	ENSG00000198223	X	+	-0.151359	-2.44295	0.0145718	0.999999	CSF2RA	1268818	1268829	-1.49299
549864	ENSG00000011258	17	-	0.130151	2.44275	0.0145809	0.999999	MBTD1	51192657	51192657	-1.39156
571669	ENSG00000183401	19	+	-0.165691	-2.44257	0.014588	0.999999	CCDC159	11354682	11354696	-2.04994
646849	ENSG00000044446	X	-	0.0762304	2.44226	0.0145988	0.999999	PHKA2	18892300	18892971	1.0956
249696	ENSG00000196735	6	+	0.15044	2.44225	0.0146039	0.999999	HLA-DQA1	32643293	32643652	1.62364
548769	ENSG00000004897	17	-	-0.0791224	-2.44205	0.0146066	0.999999	CDC27	47154755	47154786	1.69557
289951	ENSG00000122557	7	-	-0.10932	-2.4421	0.0146091	0.999999	HERPUD2	35694801	35695023	-1.92989
199008	ENSG00000109184	4	+	0.0692764	2.44184	0.0146173	0.999999	DCUN1D4	51914295	51916835	2.5462
271340	ENSG00000120438	6	-	0.14746	2.44175	0.0146195	0.999999	TCP1	159788437	159788439	-1.9715
456430	ENSG00000140153	14	+	0.165079	2.44178	0.0146198	0.999999	WDR20	102139897	102139910	-2.18733
132413	ENSG00000118260	2	+	0.122072	2.44174	0.0146202	0.999999	CREB1	207576636	207576693	-0.784114
206189	ENSG00000164118	4	+	-0.169391	-2.44173	0.0146217	0.999999	CEP44	174284062	174284140	-2.11183
654332	ENSG00000102032	X	-	-0.135724	-2.44168	0.0146254	0.999999	RENBP	153944122	153944155	-1.07136
431703	ENSG00000111144	12	-	-0.0995616	-2.44122	0.0146416	0.999999	LTA4H	96035529	96035641	1.77687
329859	ENSG00000148154	9	+	-0.0887866	-2.44114	0.0146507	0.999999	UGCG	111931271	111931308	1.06154
586929	ENSG00000133243	19	-	-0.141121	-2.44108	0.0146508	0.999999	BTBD2	1990092	1990146	-1.9056
456823	ENSG00000075413	14	+	0.0833018	2.44094	0.0146514	0.999999	MARK3	103503361	103503826	1.55576
388630	ENSG00000151116	11	-	-0.145043	-2.44103	0.0146515	0.999999	UEVLD	18531779	18531873	-1.50681
471052	ENSG00000140264	15	+	-0.121651	-2.44094	0.0146559	0.999999	SERF2	43792347	43792353	2.74572
646500	ENSG00000046647	X	-	-0.172399	-2.44081	0.0146706	0.999999	GEMIN8	14009111	14009169	-2.20682
264229	ENSG00000146232	6	-	0.0713483	2.44042	0.0146835	0.999999	NFKBIE	44258693	44259079	2.11643
89770	ENSG00000162441	1	-	-0.143042	-2.44004	0.0146961	0.999999	LZIC	9943349	9943407	-1.55837
376666	ENSG00000172830	11	+	0.159167	2.43987	0.0146978	0.999999	SSH3	67312383	67312592	-1.64578
349403	ENSG00000156510	10	+	-0.197437	-2.43976	0.0147068	0.999999	HKDC1	69240652	69240751	-2.00489
626030	ENSG00000182944	22	+	0.0629413	2.43951	0.0147098	0.999999	EWSR1	29290830	29291019	2.1759
348914	ENSG00000150347	10	+	-0.0992802	-2.43965	0.014711	0.999999	ARID5B	61901684	61901730	0.397678
60874	ENSG00000130939	1	+	-0.16755	-2.43947	0.0147122	0.999999	UBE4B	10106197	10106583	-2.04958
182720	ENSG00000173540	3	-	-0.120225	-2.43927	0.014725	0.999999	GMPPB	49723392	49723468	-0.611314
232050	ENSG00000145916	5	+	-0.167913	-2.43906	0.0147307	0.999999	RMND5B	178136029	178136248	-2.35121
208998	ENSG00000091490	4	-	-0.0849048	-2.43892	0.014735	0.999999	SEL1L3	25765326	25765360	1.04006
180732	ENSG00000163812	3	-	0.0855237	2.43888	0.0147389	0.999999	ZDHHC3	44924846	44925170	0.694129
178674	ENSG00000206560	3	-	-0.100767	-2.4388	0.014739	0.999999	ANKRD28	15796405	15796506	0.274766
163372	ENSG00000114812	3	+	0.0874063	2.43877	0.0147438	0.999999	VIPR1	42532866	42534974	1.37267
73171	ENSG00000143093	1	+	-0.104028	-2.43857	0.0147495	0.999999	STRIP1	110046745	110046751	-0.233923
561757	ENSG00000130856	18	+	0.109687	2.43848	0.0147527	0.999999	ZNF236	76824160	76824406	-0.36419
526265	ENSG00000005156	17	+	0.15425	2.43842	0.0147549	0.999999	LIG3	34997826	34998199	-2.01887
451396	ENSG00000100614	14	+	0.131639	2.43826	0.0147644	0.999999	PPM1A	60250380	60250430	1.15559
234027	ENSG00000113360	5	-	0.106658	2.43806	0.0147686	0.999999	DROSHA	31514994	31515219	0.083965
105272	ENSG00000143549	1	-	0.0772357	2.43802	0.0147706	0.999999	TPM3	154172678	154172907	1.63315
193048	ENSG00000114770	3	-	0.127585	2.43801	0.0147715	0.999999	ABCC5	183983435	183983576	-0.625947
289354	ENSG00000153814	7	-	0.234065	2.43812	0.0147725	0.999999	JAZF1	28020553	28020799	-1.98442
414704	ENSG00000120800	12	+	-0.114408	-2.43792	0.0147745	0.999999	UTP20	101383041	101383313	-0.417787
435170	ENSG00000089053	12	-	0.0624993	2.43761	0.0147871	0.999999	ANAPC5	121330673	121331226	1.92763
74744	ENSG00000117262	1	+	0.161671	2.43777	0.014788	0.999999	GPR89A	145670464	145670648	-1.60837
175713	ENSG00000156931	3	+	0.0681991	2.43756	0.0147883	0.999999	VPS8	184839759	184840537	1.70524
466810	ENSG00000198752	14	-	-0.163795	-2.43761	0.0147899	0.999999	CDC42BPB	102967046	102967170	-1.54836
567705	ENSG00000011304	19	+	0.0564626	2.43742	0.0147951	0.999999	PTBP1	811290	812222	3.37649
334889	ENSG00000080608	9	-	-0.106487	-2.43736	0.0148006	0.999999	PUM3	2838426	2838517	-0.00397672
519461	ENSG00000187741	16	-	-0.184529	-2.43713	0.0148084	0.999999	FANCA	89764807	89764889	-1.90632
451259	ENSG00000100592	14	+	0.136875	2.43686	0.0148194	0.999999	DAAM1	59362261	59363650	-0.90228
283253	ENSG00000242588	7	+	0.0981582	2.43729	0.0148218	0.999999	AC108010.1	128625797	128625802	1.00709
574210	ENSG00000105643	19	+	0.0556949	2.43684	0.0148226	0.999999	ARRDC2	18012913	18014100	4.24218
602484	ENSG00000167613	19	-	-0.130953	-2.43661	0.0148283	0.999999	LAIR1	54364837	54364849	-1.01829
321378	ENSG00000153317	8	-	0.216947	2.43652	0.0148324	0.999999	ASAP1	130195113	130195372	-2.07561
104314	ENSG00000197622	1	-	-0.0928856	-2.43667	0.0148337	0.999999	CDC42SE1	151059575	151059615	0.351152
215891	ENSG00000196782	4	-	-0.142885	-2.43637	0.0148459	0.999999	MAML3	139889945	139890052	-0.578486
415868	ENSG00000151148	12	+	0.100038	2.43618	0.0148465	0.999999	UBE3B	109519556	109521147	0.04604
191875	ENSG00000174776	3	-	0.196325	2.43627	0.0148474	0.999999	WDR49	167500153	167500299	-2.43706
401830	ENSG00000196323	11	-	-0.0702821	-2.43615	0.0148499	0.999999	ZBTB44	130238444	130238556	2.14025
452756	ENSG00000100731	14	+	-0.139637	-2.43592	0.0148559	0.999999	PCNX1	71078651	71078739	-1.02405
313377	ENSG00000104763	8	-	-0.206154	-2.43547	0.0148738	0.999999	ASAH1	18084089	18084091	-2.74317
143897	ENSG00000179818	2	-	0.11506	2.43525	0.0148821	0.999999	PCBP1-AS1	70016151	70016341	-0.0380754
606541	ENSG00000125971	20	+	0.15185	2.43562	0.0148824	0.999999	DYNLRB1	34529852	34530234	-1.3335
449989	ENSG00000187790	14	+	0.154115	2.43522	0.0148875	0.999999	FANCM	45137242	45137959	-1.32123
421833	ENSG00000060138	12	-	0.380749	2.43499	0.0148949	0.999999	YBX3	10718013	10718087	-1.61093
121243	ENSG00000114956	2	+	-0.154161	-2.43516	0.0148957	0.999999	DGUOK	73926897	73926907	-1.97992
628958	ENSG00000186654	22	+	0.175055	2.43494	0.0149009	0.999999	PRR5	44730804	44730883	-1.39378
454860	ENSG00000066455	14	+	-0.122139	-2.43493	0.0149032	0.999999	GOLGA5	92839797	92839963	-1.34644
402316	ENSG00000060237	12	+	0.225365	2.43463	0.0149092	0.999999	WNK1	904453	904487	-0.858217
590500	ENSG00000130733	19	-	0.165596	2.43469	0.0149115	0.999999	YIPF2	10922768	10922769	-1.75645
495180	ENSG00000005187	16	+	0.191549	2.43465	0.0149129	0.999999	ACSM3	20785050	20785107	-2.22912
543924	ENSG00000108578	17	-	-0.116109	-2.43459	0.0149136	0.999999	BLMH	30287806	30287823	-0.482269
378401	ENSG00000214517	11	+	-0.155729	-2.4346	0.014915	0.999999	PPME1	74247079	74247123	-1.56025
181902	ENSG00000008300	3	-	0.2536	2.43614	0.0149174	0.999999	CELSR3	48636599	48638232	-1.57585
181944	ENSG00000008300	3	-	-0.2536	-2.43614	0.0149174	0.999999	CELSR3	48658887	48662915	-2.05732
267777	ENSG00000135596	6	-	0.105408	2.4344	0.0149201	0.999999	MICAL1	109452120	109452245	0.0727106
310126	ENSG00000104549	8	+	0.145577	2.43458	0.0149204	0.999999	SQLE	125007391	125007487	-0.821512
441606	ENSG00000139842	13	+	-0.109754	-2.43439	0.0149215	0.999999	CUL4A	113230031	113230212	0.186665
60578	ENSG00000171735	1	+	0.140036	2.43439	0.0149235	0.999999	CAMTA1	7766523	7767856	-1.0892
119812	ENSG00000173209	2	+	-0.1578	-2.43415	0.0149301	0.999999	AHSA2P	61177702	61177745	-1.44023
262741	ENSG00000112514	6	-	-0.171725	-2.43418	0.0149306	0.999999	CUTA	33418087	33418107	-2.08411
408814	ENSG00000135503	12	+	0.095621	2.43426	0.0149307	0.999999	ACVR1B	51980969	51981199	0.475434
59148	ENSG00000228794	1	+	-0.153842	-2.43403	0.0149393	0.999999	LINC01128	853391	853522	-0.939697
97285	ENSG00000157216	1	-	0.100055	2.43373	0.0149486	0.999999	SSBP3	54225433	54226516	1.0809
443935	ENSG00000102804	13	-	0.143076	2.43358	0.0149568	0.999999	TSC22D1	44573163	44573345	0.240114
240965	ENSG00000113013	5	-	0.0814559	2.43335	0.0149628	0.999999	HSPA9	138553782	138555334	0.706059
173284	ENSG00000118855	3	+	0.108191	2.43332	0.0149644	0.999999	MFSD1	158825178	158825301	-0.200095
636954	ENSG00000123595	X	+	-0.104644	-2.43363	0.0149665	0.999999	RAB9A	13689186	13689288	-0.299347
264713	ENSG00000112118	6	-	0.0825933	2.43283	0.0149872	0.999999	MCM3	52277067	52277198	0.610701
241461	ENSG00000170445	5	-	0.0982351	2.43273	0.01499	0.999999	HARS	140683668	140685338	-0.0729712
494929	ENSG00000103540	16	+	0.153834	2.43246	0.0150018	0.999999	CCP110	19547732	19547954	-1.8273
418908	ENSG00000061936	12	+	0.0985181	2.43232	0.0150066	0.999999	SFSWAP	131796118	131797177	-0.101124
565788	ENSG00000134046	18	-	0.106063	2.43234	0.0150127	0.999999	MBD2	54202681	54203102	-0.315154
543515	ENSG00000109118	17	-	0.0757629	2.43212	0.0150132	0.999999	PHF12	28907673	28908782	1.66675
353034	ENSG00000107862	10	+	-0.116439	-2.43206	0.0150166	0.999999	GBF1	102380506	102380686	-0.479377
610600	ENSG00000203880	20	+	0.143815	2.43207	0.0150188	0.999999	PCMTD2	64265512	64265613	-1.26368
459302	ENSG00000213983	14	-	0.156898	2.43188	0.0150225	0.999999	AP1G2	23562187	23562287	-1.92403
213873	ENSG00000109332	4	-	0.0630602	2.43182	0.0150251	0.999999	UBE2D3	102825786	102825860	2.81076
641026	ENSG00000204131	X	+	0.0669823	2.43172	0.0150366	0.999999	NHSL2	72144539	72153286	5.33733
140053	ENSG00000115204	2	-	0.104869	2.43147	0.015041	0.999999	MPV17	27313157	27313387	-0.104079
381239	ENSG00000204370	11	+	-0.129724	-2.4317	0.0150414	0.999999	SDHD	112086873	112086898	-0.315962
460408	ENSG00000129521	14	-	0.186172	2.43164	0.0150438	0.999999	EGLN3	33987012	33987162	-1.78253
103862	ENSG00000203814	1	-	0.0779443	2.43143	0.0150555	0.999999	HIST2H2BF	149810406	149811682	3.3376
278504	ENSG00000091073	7	+	0.141532	2.43119	0.0150563	0.999999	DTX2	76505374	76505643	-1.46131
647205	ENSG00000123130	X	-	0.128628	2.43095	0.0150644	0.999999	ACOT9	23703677	23703683	-1.06706
257063	ENSG00000055211	6	+	-0.0759046	-2.43112	0.0150655	0.999999	GINM1	149582440	149582603	1.55094
264835	ENSG00000112144	6	-	0.121982	2.43088	0.0150721	0.999999	ICK	53037939	53037993	-0.850172
453271	ENSG00000119723	14	+	0.145462	2.4306	0.0150785	0.999999	COQ6	73958876	73958906	-1.39518
267771	ENSG00000135596	6	-	-0.0938762	-2.43052	0.0150806	0.999999	MICAL1	109449970	109450085	0.411777
384906	ENSG00000023191	11	-	0.164638	2.43018	0.0150941	0.999999	RNH1	505378	505461	-1.51019
413749	ENSG00000173598	12	+	0.250967	2.43016	0.0151002	0.999999	NUDT4	93380988	93381031	-1.8592
400329	ENSG00000110367	11	-	-0.0652979	-2.43004	0.0151027	0.999999	DDX6	118791098	118791136	1.32326
255879	ENSG00000118507	6	+	0.138726	2.42976	0.0151165	0.999999	AKAP7	131282845	131283184	-0.271312
271286	ENSG00000112096	6	-	-0.0882173	-2.4296	0.0151223	0.999999	SOD2	159693145	159693228	3.7313
606898	ENSG00000025293	20	+	0.133753	2.42937	0.0151288	0.999999	PHF20	35856356	35856530	-1.54985
381668	ENSG00000076043	11	+	0.127451	2.42928	0.015134	0.999999	REXO2	114448937	114449238	-0.418665
420039	ENSG00000047621	12	-	0.144528	2.42918	0.0151386	0.999999	C12orf4	4524935	4525253	-1.11782
381891	ENSG00000167257	11	+	-0.119597	-2.42917	0.0151399	0.999999	RNF214	117238647	117238933	-0.167758
105063	ENSG00000198837	1	-	0.177309	2.42908	0.0151401	0.999999	DENND4B	153930858	153930946	-2.14659
414378	ENSG00000120868	12	+	0.114567	2.42906	0.0151409	0.999999	APAF1	98648816	98648932	-0.333297
267798	ENSG00000112365	6	-	-0.147733	-2.42942	0.0151411	0.999999	ZBTB24	109483098	109483237	-2.18264
632359	ENSG00000100296	22	-	-0.0805813	-2.42884	0.0151501	0.999999	THOC5	29542954	29542956	0.923802
357049	ENSG00000107611	10	-	-0.179181	-2.42881	0.0151507	0.999999	CUBN	16823966	16825082	-1.75061
520024	ENSG00000007168	17	+	0.100911	2.42871	0.0151562	0.999999	PAFAH1B1	2681511	2681728	-0.172377
130195	ENSG00000162999	2	+	0.198543	2.42928	0.0151652	0.999999	DUSP19	183078759	183078988	-2.40251
344672	ENSG00000176248	9	-	-0.116913	-2.42848	0.0151685	0.999999	ANAPC2	137184913	137185087	-0.831368
308805	ENSG00000132549	8	+	-0.0752109	-2.4283	0.0151717	0.999999	VPS13B	99871448	99871697	1.06651
229630	ENSG00000164574	5	+	0.112019	2.42826	0.0151768	0.999999	GALNT10	154419013	154419031	-0.15031
630732	ENSG00000099899	22	-	0.123071	2.4282	0.0151776	0.999999	TRMT2A	20112956	20113007	-0.821638
412266	ENSG00000135679	12	+	-0.11312	-2.42812	0.0151796	0.999999	MDM2	68808273	68808281	-0.462134
628371	ENSG00000100412	22	+	0.166571	2.42792	0.0151908	0.999999	ACO2	41511969	41512287	-2.25645
141462	ENSG00000115944	2	-	-0.138324	-2.42796	0.0151952	0.999999	COX7A2L	42361193	42361216	-0.536317
241445	ENSG00000170445	5	-	0.0824441	2.42771	0.0151989	0.999999	HARS	140675423	140676653	0.621904
578365	ENSG00000179134	19	+	0.0805861	2.4276	0.0152047	0.999999	SAMD4B	39349800	39351816	1.93182
534543	ENSG00000161526	17	+	0.10671	2.42731	0.0152142	0.999999	SAP30BP	75702572	75702946	-0.29683
364793	ENSG00000151923	10	-	0.119113	2.42721	0.0152192	0.999999	TIAL1	119581733	119581921	-0.302396
149159	ENSG00000136710	2	-	-0.105021	-2.42744	0.0152222	0.999999	CCDC115	130341667	130341749	-0.101124
331904	ENSG00000197694	9	+	0.149145	2.42694	0.0152281	0.999999	SPTAN1	128594122	128594174	-1.23941
509734	ENSG00000166783	16	-	0.12224	2.42692	0.01523	0.999999	MARF1	15600980	15601863	0.518063
147535	ENSG00000115652	2	-	-0.106441	-2.42692	0.0152316	0.999999	UXS1	106104825	106104837	-0.156784
145056	ENSG00000005436	2	-	0.174042	2.42663	0.0152444	0.999999	GCFC2	75690488	75690637	-2.14771
229871	ENSG00000055163	5	+	0.105612	2.42625	0.0152578	0.999999	CYFIP2	157271409	157271576	-0.0918185
370805	ENSG00000110435	11	+	0.095963	2.42625	0.0152635	0.999999	PDHX	34995276	34995971	0.31711
454436	ENSG00000100722	14	+	0.0659025	2.42611	0.0152641	0.999999	ZC3H14	88615401	88627596	1.77125
559641	ENSG00000150477	18	+	-0.166047	-2.42617	0.0152661	0.999999	KIAA1328	37229886	37231373	-2.02989
435680	ENSG00000051825	12	-	0.110505	2.42603	0.0152671	0.999999	MPHOSPH9	123162219	123162772	-0.334368
261384	ENSG00000204463	6	-	0.221099	2.42592	0.0152718	0.999999	BAG6	31639647	31639788	-1.89524
345152	ENSG00000067057	10	+	0.176565	2.4259	0.0152747	0.999999	PFKP	3125097	3125249	-2.33311
556441	ENSG00000141551	17	-	-0.121598	-2.42578	0.0152783	0.999999	CSNK1D	82249578	82249602	-0.945012
257666	ENSG00000130340	6	+	0.0959611	2.42585	0.01528	0.999999	SNX9	157875088	157875149	0.333136
463196	ENSG00000072042	14	-	0.0949111	2.42561	0.015289	0.999999	RDH11	67690422	67691139	0.0826375
128353	ENSG00000115271	2	+	-0.165952	-2.42559	0.0152891	0.999999	GCA	162344135	162344158	-0.935595
113540	ENSG00000135749	1	-	0.105302	2.42487	0.0153158	0.999999	PCNX2	233065461	233065661	-0.074082
269791	ENSG00000029363	6	-	-0.122536	-2.42473	0.0153223	0.999999	BCLAF1	136289796	136289829	-0.400866
432734	ENSG00000008405	12	-	-0.103975	-2.42482	0.0153233	0.999999	CRY1	107092804	107093513	-0.0134547
144683	ENSG00000204843	2	-	0.149118	2.42426	0.0153425	0.999999	DCTN1	74371896	74372042	-1.72093
91175	ENSG00000077549	1	-	0.149698	2.42414	0.0153513	0.999999	CAPZB	19385721	19385797	-1.78178
142309	ENSG00000068878	2	-	0.121175	2.424	0.0153532	0.999999	PSME4	53864434	53864860	-0.224968
434510	ENSG00000135090	12	-	0.063974	2.42383	0.0153602	0.999999	TAOK3	118235795	118236693	1.55014
59139	ENSG00000228794	1	+	-0.137004	-2.42377	0.0153681	0.999999	LINC01128	851927	851987	-0.498483
159359	ENSG00000170364	3	+	-0.17295	-2.42396	0.0153689	0.999999	SETMAR	4312898	4313101	-1.93839
431035	ENSG00000139323	12	-	0.134822	2.4235	0.0153775	0.999999	POC1B	89461622	89461842	-0.274036
633546	ENSG00000100353	22	-	0.129432	2.42333	0.0153832	0.999999	EIF3D	36511001	36511168	-1.20393
204544	ENSG00000151611	4	+	0.0870388	2.42325	0.015393	0.999999	MMAA	145655569	145658424	1.06904
491215	ENSG00000103275	16	+	-0.091083	-2.42287	0.0154022	0.999999	UBE2I	1309758	1309773	-0.0990587
534353	ENSG00000266714	17	+	0.107702	2.42264	0.0154095	0.999999	MYO15B	75590907	75591016	0.206487
337107	ENSG00000070610	9	-	0.126967	2.42249	0.0154193	0.999999	GBA2	35737448	35737604	-1.02854
625283	ENSG00000099991	22	+	-0.0782997	-2.422	0.0154378	0.999999	CABIN1	24178053	24178627	1.2622
80152	ENSG00000010165	1	+	0.0882066	2.42181	0.0154526	0.999999	METTL13	171781796	171781987	0.369054
360740	ENSG00000138279	10	-	0.128953	2.42158	0.0154608	0.999999	ANXA7	73375101	73375444	-1.54045
521939	ENSG00000170004	17	+	-0.0836588	-2.42139	0.0154635	0.999999	CHD3	7909143	7909338	0.747404
206211	ENSG00000164118	4	+	0.0987552	2.42142	0.0154648	0.999999	CEP44	174318835	174319087	0.282681
332767	ENSG00000097007	9	+	0.146791	2.42139	0.0154714	0.999999	ABL1	130872129	130872213	-1.34069
408480	ENSG00000185432	12	+	-0.0863343	-2.42116	0.0154832	0.999999	METTL7A	50930292	50930422	1.04205
421841	ENSG00000060138	12	-	0.358718	2.4208	0.0154892	0.999999	YBX3	10721918	10722046	-1.24492
184834	ENSG00000163636	3	-	0.0587336	2.42085	0.0154901	0.999999	PSMD6	64013608	64017732	2.61139
157531	ENSG00000153827	2	-	0.0964218	2.42076	0.0154902	0.999999	TRIP12	229793146	229793368	-0.016322
210127	ENSG00000075539	4	-	-0.144684	-2.42041	0.0155045	0.999999	FRYL	48645969	48646017	-1.9277
446010	ENSG00000088387	13	-	-0.168933	-2.42042	0.0155046	0.999999	DOCK9	98825872	98825940	-2.24986
437604	ENSG00000122043	13	+	-0.217185	-2.4209	0.0155192	0.999999	LINC00544	29937202	29937281	-2.45176
137839	ENSG00000182551	2	-	0.0896231	2.42044	0.0155202	0.999999	ADI1	3514808	3517747	0.925988
513505	ENSG00000129636	16	-	0.147552	2.42003	0.0155231	0.999999	ITFG1	47311951	47312275	-1.86606
433037	ENSG00000110906	12	-	-0.169137	-2.41989	0.0155296	0.999999	KCTD10	109451634	109451640	-2.63417
136902	ENSG00000168385	2	+	-0.112335	-2.4198	0.0155308	0.999999	2021-09-02	241315946	241315950	-0.549214
436491	ENSG00000177084	12	-	-0.161046	-2.41962	0.0155391	0.999999	POLE	132624905	132624994	-1.98956
478484	ENSG00000154237	15	+	0.145894	2.41959	0.0155416	0.999999	LRRK1	100989399	100989648	-1.35336
248245	ENSG00000181126	6	+	0.467722	2.41986	0.0155514	0.999999	HLA-V	29793351	29797192	-1.71401
405935	ENSG00000111790	12	+	0.0776202	2.41948	0.0155516	0.999999	FGFR1OP2	26963342	26963455	2.80129
305487	ENSG00000165102	8	+	-0.103165	-2.41923	0.0155576	0.999999	HGSNAT	43193757	43193843	0.111599
323853	ENSG00000107099	9	+	0.0651605	2.41903	0.0155639	0.999999	DOCK8	368301	369221	3.09932
68851	ENSG00000116221	1	+	0.0955938	2.41928	0.015566	0.999999	MRPL37	54209946	54209947	0.106524
415184	ENSG00000171310	12	+	-0.0638824	-2.41911	0.0155698	0.999999	CHST11	104756949	104757339	3.67541
606542	ENSG00000125971	20	+	0.116325	2.41923	0.01557	0.999999	DYNLRB1	34530235	34531221	-0.185408
421318	ENSG00000003056	12	-	-0.0828247	-2.41871	0.01558	0.999999	M6PR	8949611	8949636	0.618798
547301	ENSG00000012048	17	-	-0.147389	-2.41847	0.0155888	0.999999	BRCA1	43104189	43104224	-1.19416
478492	ENSG00000154237	15	+	-0.168603	-2.41845	0.0155903	0.999999	LRRK1	101021709	101021844	-2.00552
557575	ENSG00000017797	18	+	0.0834955	2.41842	0.0155963	0.999999	RALBP1	9517304	9520199	1.60398
149154	ENSG00000136710	2	-	0.0648546	2.41848	0.0156018	0.999999	CCDC115	130338496	130339232	3.35406
131894	ENSG00000138380	2	+	0.0879017	2.41802	0.0156091	0.999999	CARF	202984190	202986485	0.799788
635953	ENSG00000100241	22	-	0.0697798	2.41794	0.0156116	0.999999	SBF1	50445000	50446805	1.91033
553721	ENSG00000108479	17	-	-0.133231	-2.41789	0.0156182	0.999999	GALK1	75762758	75762795	-1.08415
237025	ENSG00000164253	5	-	0.144519	2.41777	0.0156187	0.999999	WDR41	77492200	77492203	-1.3959
189884	ENSG00000184432	3	-	0.0866241	2.41775	0.0156198	0.999999	COPB2	139358272	139358743	-0.159096
201347	ENSG00000172493	4	+	0.0540437	2.41773	0.015621	0.999999	AFF1	87135702	87141038	5.87629
71460	ENSG00000189195	1	+	-0.185235	-2.41775	0.0156243	0.999999	BTBD8	92139350	92139430	-2.24355
164914	ENSG00000004534	3	+	-0.16912	-2.41756	0.0156283	0.999999	RBM6	50054016	50054334	-2.42618
649749	ENSG00000131089	X	-	0.137574	2.4174	0.0156345	0.999999	ARHGEF9	63727191	63727419	-1.14868
176117	ENSG00000073849	3	+	-0.157632	-2.41741	0.0156346	0.999999	ST6GAL1	186930773	186930778	-2.52268
213781	ENSG00000109323	4	-	0.0823137	2.41741	0.0156346	0.999999	MANBA	102668032	102668962	1.11029
322174	ENSG00000169398	8	-	0.146335	2.41733	0.0156373	0.999999	PTK2	140879482	140879511	-1.1259
357442	ENSG00000107863	10	-	0.06749	2.41717	0.0156443	0.999999	ARHGAP21	24584387	24585919	2.59281
396203	ENSG00000181924	11	-	0.162403	2.41737	0.0156481	0.999999	COA4	73876567	73876575	-1.84152
554958	ENSG00000035862	17	-	0.0766239	2.41721	0.0156565	0.999999	TIMP2	78852981	78855541	3.44588
334510	ENSG00000181090	9	+	-0.0864308	-2.4168	0.0156592	0.999999	EHMT1	137811492	137811615	0.625229
95467	ENSG00000066322	1	-	0.117936	2.41664	0.0156691	0.999999	ELOVL1	43365009	43365097	-0.923614
386068	ENSG00000110713	11	-	0.0924396	2.41653	0.0156712	0.999999	NUP98	3760388	3760487	0.205316
356605	ENSG00000165609	10	-	0.12876	2.4166	0.0156715	0.999999	NUDT5	12180395	12180489	-1.0085
613756	ENSG00000131051	20	-	-0.140404	-2.41644	0.0156745	0.999999	RBM39	35742237	35742238	-1.15607
138234	ENSG00000134313	2	-	0.0886215	2.41645	0.0156753	0.999999	KIDINS220	8727189	8727267	0.142008
237570	ENSG00000134480	5	-	0.144361	2.41638	0.0156799	0.999999	CCNH	87404842	87404843	-1.50497
180731	ENSG00000163812	3	-	0.0839847	2.41637	0.0156821	0.999999	ZDHHC3	44919978	44920337	0.750951
320605	ENSG00000136986	8	-	-0.0633143	-2.41639	0.0156835	0.999999	DERL1	123019246	123019305	1.72145
136917	ENSG00000168385	2	+	0.0899911	2.41605	0.0156917	0.999999	2021-09-02	241318237	241318344	0.282507
172621	ENSG00000198843	3	+	-0.0755985	-2.41605	0.0156972	0.999999	SELENOT	150603336	150603499	2.16421
94417	ENSG00000119535	1	-	0.0629481	2.41574	0.0157063	0.999999	CSF3R	36475674	36476327	6.81868
255674	ENSG00000118518	6	+	0.0877205	2.4158	0.015707	0.999999	RNF146	127280341	127280515	0.675796
579614	ENSG00000076928	19	+	0.0718686	2.41566	0.0157093	0.999999	ARHGEF1	41888866	41890776	2.48593
265759	ENSG00000164430	6	-	-0.160753	-2.41572	0.0157191	0.999999	CGAS	73452260	73452276	-1.8151
163287	ENSG00000168036	3	+	-0.120666	-2.41527	0.0157252	0.999999	CTNNB1	41239950	41239950	-0.796374
554521	ENSG00000161547	17	-	-0.071268	-2.41518	0.0157333	0.999999	SRSF2	76736835	76737308	1.42199
194920	ENSG00000075711	3	-	0.1531	2.41505	0.0157354	0.999999	DLG1	197297353	197297523	-1.83969
215541	ENSG00000151466	4	-	0.157887	2.415	0.0157394	0.999999	SCLT1	128874415	128874466	-1.17951
213894	ENSG00000109332	4	-	-0.0932845	-2.41494	0.0157397	0.999999	UBE2D3	102827949	102828010	0.726832
284526	ENSG00000059377	7	+	0.163665	2.41499	0.0157397	0.999999	TBXAS1	140020294	140020323	-1.67814
128854	ENSG00000144357	2	+	0.0557765	2.41493	0.0157407	0.999999	UBR3	170082260	170084120	2.6013
317004	ENSG00000066777	8	-	-0.0663089	-2.41477	0.0157478	0.999999	ARFGEF1	67343164	67343336	1.48717
135289	ENSG00000144535	2	+	0.0830768	2.4146	0.0157564	0.999999	DIS3L2	232014848	232014927	0.80033
284640	ENSG00000006530	7	+	-0.100119	-2.41457	0.0157565	0.999999	AGK	141614146	141614178	0.159548
443753	ENSG00000120662	13	-	0.142308	2.4139	0.0157883	0.999999	MTRF1	41263491	41263538	-1.123
619084	ENSG00000160208	21	+	-0.119621	-2.4139	0.0157915	0.999999	RRP1B	43659548	43659794	-0.782334
307163	ENSG00000175606	8	+	0.163501	2.41394	0.0157926	0.999999	TMEM70	73978862	73978875	-1.66835
196366	ENSG00000168826	4	+	0.110491	2.41388	0.0157945	0.999999	ZBTB49	4315636	4315718	-0.441737
620013	ENSG00000160305	21	+	0.12469	2.41349	0.0158034	0.999999	DIP2A	46556092	46556938	-0.245824
395412	ENSG00000149716	11	-	-0.150668	-2.41348	0.0158057	0.999999	LTO1	69675190	69675247	-1.83626
609550	ENSG00000087460	20	+	0.153727	2.41343	0.0158059	0.999999	GNAS	58908916	58909161	0.144549
347398	ENSG00000216937	10	+	0.201845	2.41257	0.015844	0.999999	CCDC7	32694879	32694992	-2.48248
612175	ENSG00000101343	20	-	0.0498245	2.41239	0.0158559	0.999999	CRNKL1	20034374	20036005	3.29588
324514	ENSG00000107077	9	+	0.0718926	2.41217	0.0158613	0.999999	KDM4C	6893233	6893632	1.2968
577876	ENSG00000167642	19	+	-0.174767	-2.4123	0.0158616	0.999999	SPINT2	38265338	38265646	-2.36612
555120	ENSG00000141570	17	-	0.121421	2.41253	0.0158635	0.999999	CBX8	79792132	79795048	0.142625
84993	ENSG00000162819	1	+	-0.110416	-2.4119	0.0158755	0.999999	BROX	222713381	222713400	-0.642489
577325	ENSG00000126247	19	+	-0.0788614	-2.41168	0.0158837	0.999999	CAPNS1	36149994	36150001	1.32249
302263	ENSG00000078674	8	+	0.109543	2.41154	0.0158873	0.999999	PCM1	18024951	18025360	-0.552544
398814	ENSG00000137752	11	-	0.116522	2.4113	0.0159	0.999999	CASP1	105035140	105035143	-0.283621
293052	ENSG00000127952	7	-	0.0903788	2.41131	0.0159029	0.999999	STYXL1	76003758	76003855	0.814589
322117	ENSG00000169398	8	-	-0.176849	-2.41118	0.0159035	0.999999	PTK2	140743290	140743330	-2.08508
299137	ENSG00000133606	7	-	0.227274	2.41106	0.01591	0.999999	MKRN1	140478135	140478503	0.635898
200890	ENSG00000138756	4	+	0.163994	2.41109	0.0159106	0.999999	BMP2K	78861469	78861469	-1.34197
132397	ENSG00000118260	2	+	0.16017	2.41085	0.015919	0.999999	CREB1	207559188	207559225	-2.20602
432990	ENSG00000189046	12	-	-0.150127	-2.41108	0.015919	0.999999	ALKBH2	109088222	109088512	-1.11602
617676	ENSG00000156273	21	+	0.169796	2.41084	0.0159232	0.999999	BACH1	29630539	29630747	-1.99136
638259	ENSG00000124486	X	+	0.153524	2.41069	0.0159249	0.999999	USP9X	41195905	41196005	-1.46011
152343	ENSG00000172845	2	-	-0.132583	-2.41078	0.0159261	0.999999	SP3	173964405	173964553	-1.19293
563192	ENSG00000154889	18	-	0.0919798	2.41064	0.0159268	0.999999	MPPE1	11905826	11905911	0.931185
191365	ENSG00000163660	3	-	-0.0963713	-2.41052	0.0159322	0.999999	CCNL1	157160095	157160110	-0.755932
450667	ENSG00000168175	14	+	-0.106532	-2.41041	0.0159472	0.999999	MAPK1IP1L	55063026	55063325	0.163964
141238	ENSG00000115904	2	-	0.156432	2.40997	0.0159584	0.999999	SOS1	38981396	38981552	-1.90381
62923	ENSG00000184677	1	+	0.115862	2.41003	0.0159587	0.999999	ZBTB40	22452659	22452946	-0.833649
310455	ENSG00000129292	8	+	0.127362	2.40979	0.0159643	0.999999	PHF20L1	132777789	132777791	-0.920866
248275	ENSG00000231130	6	+	-0.540803	-2.4112	0.0159748	0.999999	HLA-T	29897051	29897152	-2.01722
248274	ENSG00000231130	6	+	0.540803	2.4112	0.0159748	0.999999	HLA-T	29896654	29896925	-1.43085
555345	ENSG00000181409	17	-	0.197965	2.40955	0.0159769	0.999999	AATK	81117298	81117303	-2.3227
639227	ENSG00000101940	X	+	0.171305	2.40947	0.015981	0.999999	WDR13	48605119	48605193	-1.91244
359251	ENSG00000225830	10	-	0.090773	2.40891	0.0160036	0.999999	ERCC6	49500697	49502037	0.290098
110153	ENSG00000116852	1	-	0.144439	2.40883	0.0160074	0.999999	KIF21B	201001407	201002160	-0.897075
211469	ENSG00000163743	4	-	0.0818301	2.40886	0.0160077	0.999999	RCHY1	75509297	75509807	1.2467
570104	ENSG00000090674	19	+	0.239382	2.40879	0.0160125	0.999999	MCOLN1	7526927	7527165	-2.36384
96664	ENSG00000085832	1	-	0.097875	2.40861	0.0160169	0.999999	EPS15	51457536	51458395	-0.467721
140098	ENSG00000115207	2	-	0.120841	2.40856	0.0160188	0.999999	GTF3C2	27333974	27333999	-0.822859
330198	ENSG00000157693	9	+	-0.132371	-2.4087	0.0160197	0.999999	TMEM268	114624350	114624459	-0.769905
146149	ENSG00000144029	2	-	0.0613151	2.40856	0.016023	0.999999	MRPS5	95090523	95093691	2.19496
229904	ENSG00000055163	5	+	0.0606205	2.40834	0.0160275	0.999999	CYFIP2	157325639	157326170	2.48843
235606	ENSG00000177058	5	-	-0.0798587	-2.40815	0.0160364	0.999999	SLC38A9	55652529	55652723	1.10984
447343	ENSG00000165792	14	+	0.124508	2.40791	0.0160471	0.999999	METTL17	20993443	20993968	-0.828172
527033	ENSG00000002834	17	+	-0.103043	-2.40771	0.0160599	0.999999	LASP1	38915130	38915141	-0.0904383
518270	ENSG00000140943	16	-	-0.0961632	-2.4074	0.0160695	0.999999	MBTPS1	84116735	84116795	-0.425203
472360	ENSG00000140262	15	+	0.146141	2.40734	0.0160721	0.999999	TCF12	57118350	57118433	-2.05088
415916	ENSG00000110921	12	+	0.118988	2.40754	0.0160743	0.999999	MVK	109587861	109590682	-0.0574522
339861	ENSG00000081377	9	-	0.143468	2.40713	0.0160848	0.999999	CDC14B	96534001	96534140	-0.591624
355286	ENSG00000132334	10	+	-0.0778345	-2.40694	0.0160907	0.999999	PTPRE	128047629	128047630	1.43528
414818	ENSG00000111666	12	+	0.225916	2.4067	0.0161025	0.999999	CHPT1	101744011	101744140	-1.21663
443388	ENSG00000102710	13	-	-0.0790953	-2.40608	0.0161268	0.999999	SUPT20H	37028305	37028305	0.976039
124939	ENSG00000188177	2	+	0.0553856	2.4062	0.0161272	0.999999	ZC3H6	112334262	112340059	3.63203
561768	ENSG00000130856	18	+	-0.11657	-2.40605	0.0161297	0.999999	ZNF236	76880282	76880316	-0.640385
509168	ENSG00000188897	16	-	0.149795	2.406	0.0161303	0.999999	AC099489.1	11407200	11407337	-0.661225
647081	ENSG00000173674	X	-	0.08363	2.40637	0.0161307	0.999999	EIF1AX	20124518	20128077	3.77073
235125	ENSG00000177738	5	-	0.160452	2.40635	0.0161503	0.999999	AC025171.1	43016362	43016477	-1.73156
428445	ENSG00000110955	12	-	-0.111115	-2.40547	0.0161562	0.999999	ATP5F1B	56645968	56645984	-1.32822
196648	ENSG00000173011	4	+	-0.0646444	-2.40556	0.016163	0.999999	TADA2B	7054062	7054431	1.9932
551781	ENSG00000108654	17	-	-0.0676338	-2.40524	0.0161635	0.999999	DDX5	64506260	64506262	2.45058
75339	ENSG00000178104	1	+	-0.13604	-2.40511	0.0161734	0.999999	PDE4DIP	149004909	149005437	-0.805566
129849	ENSG00000237298	2	+	-0.106076	-2.40501	0.0161736	0.999999	TTN-AS1	178600558	178600572	0.0923851
501851	ENSG00000159753	16	+	-0.163569	-2.40474	0.016188	0.999999	CARMIL2	67649806	67649924	-2.37546
286629	ENSG00000186480	7	+	-0.0818047	-2.40486	0.0161887	0.999999	INSIG1	155298561	155298655	1.14783
87392	ENSG00000185220	1	+	0.104093	2.40516	0.0161908	0.999999	PGBD2	248918574	248919946	-0.130577
391747	ENSG00000110077	11	-	-0.210741	-2.40468	0.0161909	0.999999	MS4A6A	60183136	60183142	-2.44165
225741	ENSG00000172869	5	+	-0.140625	-2.40461	0.0161922	0.999999	DMXL1	119071490	119071528	-1.90581
565445	ENSG00000141627	18	-	-0.151792	-2.40457	0.0161943	0.999999	DYM	49393645	49393742	-2.02261
410931	ENSG00000182199	12	+	0.114391	2.40453	0.0161963	0.999999	SHMT2	57234695	57234699	-0.361726
412145	ENSG00000127314	12	+	0.155755	2.40446	0.0161985	0.999999	RAP1B	68641057	68641153	-0.392868
194244	ENSG00000041802	3	-	0.100104	2.4045	0.0161996	0.999999	LSG1	194650717	194650783	-0.0718784
444377	ENSG00000136161	13	-	0.0549412	2.40451	0.016201	0.999999	RCBTB2	48489897	48490251	3.54238
388643	ENSG00000151116	11	-	0.0876741	2.40441	0.016205	0.999999	UEVLD	18564895	18565010	0.741852
640682	ENSG00000184634	X	+	0.145257	2.40395	0.0162218	0.999999	MED12	71124764	71124844	-0.747369
435213	ENSG00000089094	12	-	0.0763554	2.40392	0.0162239	0.999999	KDM2B	121429871	121430163	1.13714
425117	ENSG00000139620	12	-	-0.148867	-2.40393	0.016224	0.999999	KANSL2	48682212	48682217	-1.93398
269567	ENSG00000112339	6	-	0.0630322	2.40383	0.0162282	0.999999	HBS1L	135036795	135037810	2.4904
278488	ENSG00000091073	7	+	-0.172422	-2.40372	0.0162364	0.999999	DTX2	76482508	76482563	-2.4646
76597	ENSG00000143553	1	+	0.120255	2.40385	0.0162422	0.999999	SNAPIN	153659185	153659447	-0.686242
614841	ENSG00000062598	20	-	0.0859734	2.40342	0.0162457	0.999999	ELMO2	46368969	46370442	0.309043
471976	ENSG00000138592	15	+	0.0691454	2.40335	0.0162487	0.999999	USP8	50499416	50499695	1.29015
99955	ENSG00000067208	1	-	0.0992293	2.4034	0.0162494	0.999999	EVI5	92605307	92605402	0.39703
506683	ENSG00000059145	16	-	0.0696102	2.40322	0.016256	0.999999	UNKL	1363206	1364173	1.59946
452255	ENSG00000072415	14	+	0.153804	2.40327	0.0162581	0.999999	MPP5	67316832	67316903	-1.58278
481031	ENSG00000128908	15	-	0.0747419	2.4028	0.0162729	0.999999	INO80	41053929	41054014	0.819568
165257	ENSG00000114735	3	+	0.0890971	2.40238	0.0162954	0.999999	HEMK1	50569812	50570930	0.629676
257594	ENSG00000049618	6	+	0.0939009	2.402	0.0163075	0.999999	ARID1B	157175006	157175840	0.539335
636055	ENSG00000025708	22	-	0.0934524	2.40179	0.0163246	0.999999	TYMP	50527792	50528511	2.46947
181563	ENSG00000164054	3	-	0.0597076	2.40156	0.0163289	0.999999	SHISA5	48467911	48468217	4.66738
516967	ENSG00000102984	16	-	0.146919	2.40172	0.0163308	0.999999	ZNF821	71867912	71868037	-1.17117
553876	ENSG00000132471	17	-	0.148905	2.40125	0.0163432	0.999999	WBP2	75849357	75849603	-0.295124
170918	ENSG00000198585	3	+	-0.119554	-2.40164	0.0163435	0.999999	NUDT16	131381785	131381942	-1.18662
408319	ENSG00000178449	12	+	0.149638	2.40218	0.0163484	0.999999	COX14	50120036	50120451	1.89752
511096	ENSG00000168434	16	-	-0.118163	-2.40114	0.0163508	0.999999	COG7	23410295	23410360	-0.595996
145806	ENSG00000183281	2	-	-0.260741	-2.40205	0.0163541	0.999999	PLGLB1	87002559	87003157	-1.50692
198993	ENSG00000109184	4	+	-0.120435	-2.40098	0.016356	0.999999	DCUN1D4	51899270	51899336	-0.341746
570631	ENSG00000099783	19	+	0.0827095	2.40096	0.0163561	0.999999	HNRNPM	8462582	8462589	0.434449
613754	ENSG00000131051	20	-	-0.120604	-2.40072	0.0163644	0.999999	RBM39	35742228	35742232	-0.590856
497348	ENSG00000005844	16	+	0.151128	2.40064	0.0163683	0.999999	ITGAL	30472658	30472718	-1.07164
610758	ENSG00000101266	20	-	-0.155669	-2.40053	0.0163731	0.999999	CSNK2A1	543731	543732	-1.78362
601276	ENSG00000105379	19	-	-0.178726	-2.40063	0.0163839	0.999999	ETFB	51366350	51366366	-2.15067
532387	ENSG00000146872	17	+	-0.0963784	-2.4002	0.0163897	0.999999	TLK2	62586135	62586226	0.299483
606472	ENSG00000125970	20	+	0.116107	2.40025	0.0163897	0.999999	RALY	34076041	34076229	-0.238543
426058	ENSG00000110911	12	-	0.0618955	2.40012	0.0163922	0.999999	SLC11A2	50986164	50987945	2.23331
210308	ENSG00000109220	4	-	0.11667	2.4002	0.0163979	0.999999	CHIC2	54048831	54048954	-0.377978
152641	ENSG00000144320	2	-	-0.0880823	-2.40003	0.0163993	0.999999	LNPK	175947480	175947510	1.53884
368211	ENSG00000166387	11	+	0.174771	2.39996	0.0163995	0.999999	PPFIBP2	7597237	7597373	-2.07624
524911	ENSG00000109111	17	+	0.0914679	2.39994	0.0164001	0.999999	SUPT6H	28670908	28671231	0.493569
214114	ENSG00000138777	4	-	0.158886	2.39995	0.0164013	0.999999	PPA2	105405637	105405837	-1.37823
182245	ENSG00000172053	3	-	0.0628177	2.39982	0.0164046	0.999999	QARS	49098094	49098117	2.13678
344666	ENSG00000176248	9	-	0.134822	2.39985	0.016408	0.999999	ANAPC2	137181681	137181681	-1.19384
341696	ENSG00000136861	9	-	0.0743576	2.39965	0.016413	0.999999	CDK5RAP2	120545714	120545790	1.065
448694	ENSG00000100938	14	+	0.0765006	2.39964	0.0164133	0.999999	GMPR2	24234113	24234241	0.884501
343749	ENSG00000160326	9	-	0.0747993	2.39973	0.0164167	0.999999	SLC2A6	133471095	133472176	2.10095
104414	ENSG00000143393	1	-	0.119411	2.39952	0.0164208	0.999999	PI4KB	151298425	151298807	-0.879142
264022	ENSG00000171467	6	-	-0.0963491	-2.39913	0.0164449	0.999999	ZNF318	43352377	43352476	0.581859
402565	ENSG00000004478	12	+	0.166665	2.39902	0.0164465	0.999999	FKBP4	2795657	2796264	-2.35125
526374	ENSG00000006125	17	+	0.177072	2.39883	0.0164501	0.999999	AP2B1	35607837	35608055	-2.23495
293948	ENSG00000075303	7	-	0.0910561	2.39843	0.016471	0.999999	SLC25A40	87836168	87836248	0.554135
392036	ENSG00000162144	11	-	0.0766171	2.39785	0.0164948	0.999999	CYB561A3	61359572	61361264	1.34785
599606	ENSG00000105483	19	-	0.176416	2.39759	0.0165055	0.999999	CARD8	48208086	48208103	-2.36692
487163	ENSG00000140400	15	-	-0.13596	-2.39753	0.0165074	0.999999	MAN2C1	75368199	75368482	-1.45149
159588	ENSG00000134109	3	+	-0.0893264	-2.39759	0.01651	0.999999	EDEM1	5187806	5188180	-0.505163
492921	ENSG00000085644	16	+	0.169208	2.39767	0.0165105	0.999999	ZNF213	3142464	3142708	-2.10429
386585	ENSG00000132275	11	-	0.0547022	2.3976	0.0165138	0.999999	RRP8	6595075	6599919	3.28897
510314	ENSG00000006007	16	-	0.154735	2.3976	0.0165145	0.999999	GDE1	19521223	19521588	-1.06348
512596	ENSG00000156853	16	-	0.0726355	2.3977	0.0165175	0.999999	ZNF689	30602558	30604539	2.53531
628224	ENSG00000196236	22	+	0.0724205	2.3974	0.0165209	0.999999	XPNPEP3	40927506	40932815	1.75392
417168	ENSG00000135127	12	+	0.126809	2.39724	0.0165256	0.999999	BICDL1	120072511	120072729	-0.706832
218936	ENSG00000112877	5	+	0.164398	2.39738	0.0165257	0.999999	CEP72	653244	653553	-1.8128
275317	ENSG00000122545	7	+	0.152338	2.3971	0.0165289	0.999999	2021-09-07	35846814	35846844	-1.29037
368081	ENSG00000166333	11	+	0.113273	2.39698	0.0165345	0.999999	ILK	6609157	6609298	-0.358571
461587	ENSG00000151748	14	-	0.141926	2.3971	0.0165354	0.999999	SAV1	50632058	50633635	-1.33576
316086	ENSG00000047249	8	-	0.132604	2.39696	0.0165356	0.999999	ATP6V1H	53842504	53842870	-1.4094
353611	ENSG00000119950	10	+	0.304734	2.39697	0.0165397	0.999999	MXI1	110245743	110245818	-0.608296
178230	ENSG00000144711	3	-	0.151591	2.39692	0.0165401	0.999999	IQSEC1	13022033	13022596	-0.827328
459342	ENSG00000213983	14	-	0.133337	2.39677	0.0165422	0.999999	AP1G2	23564983	23565118	-1.20294
596919	ENSG00000105221	19	-	0.135042	2.39657	0.016551	0.999999	AKT2	40282708	40282776	-0.770062
210227	ENSG00000109189	4	-	-0.167274	-2.39654	0.0165598	0.999999	USP46	52631064	52631108	-1.7207
519132	ENSG00000141012	16	-	-0.148795	-2.39643	0.0165605	0.999999	GALNS	88824789	88824869	-1.39764
107573	ENSG00000186517	1	-	0.0438855	2.39637	0.0165637	0.999999	ARHGAP30	161046949	161048355	6.86327
204307	ENSG00000109458	4	+	0.0651929	2.39608	0.0165751	0.999999	GAB1	143469640	143474568	3.25346
89963	ENSG00000198793	1	-	0.147588	2.39599	0.0165778	0.999999	MTOR	11115528	11115663	-1.99945
338777	ENSG00000165119	9	-	0.0704022	2.396	0.0165791	0.999999	HNRNPK	83970332	83970736	1.58975
487198	ENSG00000169375	15	-	-0.155892	-2.39594	0.0165818	0.999999	SIN3A	75412990	75413045	-1.47118
221058	ENSG00000112992	5	+	0.134919	2.39593	0.0165826	0.999999	NNT	43645511	43645665	-2.01441
618960	ENSG00000160190	21	+	0.145654	2.39569	0.016595	0.999999	SLC37A1	42525858	42526038	-1.5881
491214	ENSG00000103275	16	+	-0.0941275	-2.39553	0.0166001	0.999999	UBE2I	1309699	1309757	-0.521613
436047	ENSG00000150991	12	-	-0.220313	-2.39553	0.0166005	0.999999	UBC	124914075	124914079	-2.44745
136903	ENSG00000168385	2	+	-0.109572	-2.3954	0.0166043	0.999999	2021-09-02	241315951	241315952	-0.49029
208353	ENSG00000038219	4	-	0.107027	2.39542	0.0166055	0.999999	BOD1L1	13579974	13580066	0.0866089
86415	ENSG00000116977	1	+	-0.0651481	-2.39533	0.0166082	0.999999	LGALS8	236541673	236541691	1.69337
632542	ENSG00000099992	22	-	0.114678	2.39543	0.0166161	0.999999	TBC1D10A	30293159	30293319	-0.24822
213094	ENSG00000163644	4	-	-0.111845	-2.3951	0.0166215	0.999999	PPM1K	88284591	88284631	-0.318973
139464	ENSG00000115137	2	-	0.127695	2.39524	0.0166234	0.999999	DNAJC27	24947359	24947748	-0.618904
133889	ENSG00000158552	2	+	0.0945316	2.39496	0.0166268	0.999999	ZFAND2B	219208697	219208861	0.216703
231448	ENSG00000175414	5	+	-0.195259	-2.39597	0.0166274	0.999999	ARL10	176368850	176368946	-2.47929
188959	ENSG00000172771	3	-	0.246671	2.39652	0.0166278	0.999999	EFCAB12	129411355	129415244	-1.31032
188953	ENSG00000172771	3	-	-0.246671	-2.39652	0.0166278	0.999999	EFCAB12	129402580	129404248	-2.2436
394862	ENSG00000172725	11	-	-0.100735	-2.39497	0.0166291	0.999999	CORO1B	67442428	67442630	0.502209
435286	ENSG00000139725	12	-	0.071914	2.39502	0.0166324	0.999999	RHOF	121777754	121779417	2.23808
278579	ENSG00000135205	7	+	0.128791	2.39477	0.0166371	0.999999	CCDC146	77241691	77241900	-0.277835
274258	ENSG00000169193	7	+	0.170653	2.39449	0.0166535	0.999999	CCDC126	23601871	23602220	-1.71383
432917	ENSG00000110880	12	-	0.175364	2.39417	0.0166619	0.999999	CORO1C	108701324	108701356	-2.40856
189228	ENSG00000114686	3	-	0.130008	2.39408	0.0166677	0.999999	MRPL3	131462212	131462435	-0.444478
361850	ENSG00000107798	10	-	0.149809	2.39416	0.0166682	0.999999	LIPA	89414407	89414557	-0.825836
230710	ENSG00000134516	5	+	0.0835616	2.39376	0.0166783	0.999999	DOCK2	169681730	169681743	0.580735
401820	ENSG00000196323	11	-	0.082381	2.3936	0.0166894	0.999999	ZBTB44	130231639	130231665	1.17352
278720	ENSG00000006576	7	+	-0.103895	-2.39329	0.0167029	0.999999	PHTF2	77954858	77954894	0.0946222
242622	ENSG00000086589	5	-	-0.105322	-2.39309	0.0167131	0.999999	RBM22	150701024	150701046	-0.603709
73844	ENSG00000118655	1	+	-0.145298	-2.3933	0.0167169	0.999999	DCLRE1B	113905409	113905775	-1.37428
548411	ENSG00000159314	17	-	-0.11123	-2.39259	0.0167329	0.999999	ARHGAP27	45396771	45396790	-1.15278
341719	ENSG00000119402	9	-	0.070641	2.39254	0.0167425	0.999999	FBXW2	120776227	120776655	0.895125
556837	ENSG00000101557	18	+	0.141797	2.39244	0.016743	0.999999	USP14	210032	210385	-1.25315
475483	ENSG00000166411	15	+	0.132625	2.39232	0.0167462	0.999999	IDH3A	78150804	78150960	-1.10817
247795	ENSG00000182952	6	+	-0.127425	-2.39303	0.0167482	0.999999	HMGN4	26538405	26538437	-1.61659
551137	ENSG00000008283	17	-	-0.162662	-2.39231	0.0167497	0.999999	CYB561	63434403	63434477	-2.18859
61960	ENSG00000197312	1	+	0.0942938	2.39198	0.0167654	0.999999	DDI2	15626799	15627066	0.428515
486932	ENSG00000140497	15	-	-0.158642	-2.39187	0.0167681	0.999999	SCAMP2	74853497	74853756	-1.89183
495634	ENSG00000058600	16	+	0.0907946	2.39177	0.0167705	0.999999	POLR3E	22331435	22332059	0.407169
284178	ENSG00000155561	7	+	0.10357	2.39161	0.0167773	0.999999	NUP205	135597740	135597997	-0.633358
409456	ENSG00000197111	12	+	-0.0644666	-2.39155	0.0167817	0.999999	PCBP2	53467805	53467843	3.69796
250098	ENSG00000096433	6	+	0.112152	2.391	0.0168052	0.999999	ITPR3	33659466	33659549	-0.273054
167944	ENSG00000184220	3	+	0.169642	2.39101	0.0168104	0.999999	CMSS1	100023319	100023522	-1.82804
429601	ENSG00000139233	12	-	0.0706637	2.39153	0.0168168	0.999999	LLPH	66116555	66123306	3.80482
561911	ENSG00000166377	18	+	-0.0914986	-2.39051	0.016827	0.999999	ATP9B	79329141	79329213	0.326484
287000	ENSG00000188191	7	-	-0.175571	-2.39068	0.01683	0.999999	PRKAR1B	549750	550269	-1.84324
216736	ENSG00000109670	4	-	-0.0944795	-2.39041	0.0168335	0.999999	FBXW7	152535192	152535210	0.366753
264730	ENSG00000065308	6	-	-0.155744	-2.39051	0.0168392	0.999999	TRAM2	52508234	52508318	-1.35598
462268	ENSG00000070367	14	-	0.0585622	2.38979	0.0168622	0.999999	EXOC5	57202483	57206793	3.15726
623018	ENSG00000183255	21	-	0.0421078	2.38979	0.0168683	0.999999	PTTG1IP	44849586	44851406	6.16566
498699	ENSG00000102893	16	+	0.0990973	2.38954	0.016872	0.999999	PHKB	47463882	47463898	-0.152875
149311	ENSG00000173272	2	-	0.176534	2.38982	0.0168736	0.999999	MZT2A	131469809	131470205	-1.63881
240334	ENSG00000213585	5	-	0.0566386	2.38951	0.016881	0.999999	VDAC1	133971952	133972725	3.71255
190142	ENSG00000114127	3	-	0.0506232	2.38928	0.0168837	0.999999	XRN1	142309392	142311260	4.18816
213847	ENSG00000109332	4	-	-0.0504703	-2.38916	0.0168888	0.999999	UBE2D3	102801523	102801559	4.69154
447826	ENSG00000155463	14	+	-0.11425	-2.38905	0.0168971	0.999999	OXA1L	22766703	22766718	-1.26972
125539	ENSG00000125629	2	+	-0.160663	-2.38914	0.0168975	0.999999	INSIG2	118096419	118096426	-1.94465
606041	ENSG00000101346	20	+	-0.110124	-2.3891	0.0169001	0.999999	POFUT1	32210071	32210192	-0.435677
568105	ENSG00000167470	19	+	0.0726346	2.3891	0.0169009	0.999999	MIDN	1256995	1258699	2.43044
554873	ENSG00000108669	17	-	0.0983071	2.38881	0.0169066	0.999999	CYTH1	78736891	78736967	0.0335665
497849	ENSG00000089280	16	+	-0.15151	-2.3888	0.0169075	0.999999	FUS	31190121	31190141	-1.07249
543226	ENSG00000007202	17	-	0.116879	2.38872	0.0169095	0.999999	KIAA0100	28618718	28618790	-1.27291
501755	ENSG00000039523	16	+	-0.170416	-2.38833	0.0169287	0.999999	RIPOR1	67545798	67545860	-2.51491
232569	ENSG00000233937	5	+	0.110281	2.38865	0.0169325	0.999999	CTC-338M12.4	181255719	181257186	0.472906
528837	ENSG00000108309	17	+	0.372033	2.38827	0.0169361	0.999999	RUNDC3A	44316555	44316618	-2.32911
295211	ENSG00000166508	7	-	0.0663242	2.38817	0.0169375	0.999999	MCM7	100099023	100099203	1.70166
412245	ENSG00000111581	12	+	-0.0793332	-2.38806	0.0169415	0.999999	NUP107	68741813	68741980	0.971663
67775	ENSG00000132763	1	+	-0.178742	-2.38871	0.016946	0.999999	MMACHC	45510529	45511065	-1.70987
486107	ENSG00000066933	15	-	-0.114056	-2.38787	0.0169486	0.999999	MYO9A	71827884	71827933	-0.596872
133274	ENSG00000163466	2	+	0.0702684	2.38784	0.0169512	0.999999	ARPC2	218238851	218239017	2.08832
460396	ENSG00000129521	14	-	-0.186367	-2.38806	0.0169515	0.999999	EGLN3	33926960	33927033	-1.8526
560261	ENSG00000141646	18	+	0.0899223	2.38786	0.0169523	0.999999	SMAD4	51052326	51052634	0.366327
633744	ENSG00000133466	22	-	-0.132242	-2.38801	0.0169569	0.999999	C1QTNF6	37197749	37197841	-0.654013
348632	ENSG00000099290	10	+	0.150211	2.38746	0.0169691	0.999999	WASHC2A	50127583	50127795	-1.41964
370814	ENSG00000026508	11	+	-0.102108	-2.38722	0.0169779	0.999999	CD44	35139262	35139285	-0.676139
343820	ENSG00000160293	9	-	-0.164628	-2.38717	0.016985	0.999999	VAV2	133768442	133768596	-1.83511
138716	ENSG00000151779	2	-	-0.0557893	-2.38704	0.0169874	0.999999	NBAS	15379602	15379831	2.08398
625282	ENSG00000099991	22	+	-0.0932392	-2.38691	0.0169935	0.999999	CABIN1	24177539	24177817	0.288618
503182	ENSG00000182149	16	+	0.0507379	2.3869	0.0169938	0.999999	IST1	71929011	71930639	2.7419
514771	ENSG00000125107	16	-	0.119786	2.3867	0.0170019	0.999999	CNOT1	58542230	58542230	-1.45041
179908	ENSG00000093167	3	-	-0.11587	-2.38668	0.017004	0.999999	LRRFIP2	37176060	37176144	-0.530702
173122	ENSG00000174891	3	+	0.148424	2.38643	0.0170182	0.999999	RSRC1	158132086	158132263	-1.4802
403329	ENSG00000111652	12	+	0.0918056	2.38642	0.017019	0.999999	COPS7A	6727926	6728001	0.447383
619262	ENSG00000160218	21	+	-0.0820276	-2.38638	0.0170195	0.999999	TRAPPC10	44098357	44098424	0.667453
149580	ENSG00000115866	2	-	0.17098	2.38631	0.0170232	0.999999	DARS	135911494	135911617	-2.15168
646872	ENSG00000044446	X	-	-0.12953	-2.38628	0.0170234	0.999999	PHKA2	18906803	18906814	-1.22309
432205	ENSG00000120860	12	-	-0.165337	-2.38625	0.0170282	0.999999	WASHC3	102062001	102062012	-1.97199
418890	ENSG00000061936	12	+	-0.0696503	-2.38593	0.0170407	0.999999	SFSWAP	131726989	131727034	1.24805
175940	ENSG00000090520	3	+	0.0666377	2.38615	0.0170429	0.999999	DNAJB11	186578298	186581370	2.29864
368661	ENSG00000133805	11	+	-0.10117	-2.38567	0.0170518	0.999999	AMPD3	10484906	10485021	0.101029
64545	ENSG00000159023	1	+	0.329182	2.38535	0.0170647	0.999999	EPB41	29072174	29072224	-2.22449
507626	ENSG00000103363	16	-	0.244721	2.38554	0.0170697	0.999999	ELOB	2771415	2771604	-1.80651
390840	ENSG00000109920	11	-	0.0603567	2.38527	0.0170697	0.999999	FNBP4	47725837	47726893	2.18927
146261	ENSG00000174501	2	-	-0.0925573	-2.38487	0.017087	0.999999	ANKRD36C	95912244	95912316	0.935791
263223	ENSG00000112079	6	-	0.0344418	2.38504	0.0170883	0.999999	STK38	36493892	36495914	6.67758
375944	ENSG00000087365	11	+	-0.12478	-2.38483	0.0170902	0.999999	SF3B2	66057269	66057269	-0.982258
150983	ENSG00000153250	2	-	-0.065853	-2.38483	0.0170907	0.999999	RBMS1	160300651	160300730	2.0919
185439	ENSG00000163602	3	-	0.0580024	2.38555	0.0170925	0.999999	RYBP	72371825	72378637	5.99955
501719	ENSG00000039523	16	+	0.11775	2.38472	0.0170958	0.999999	RIPOR1	67539022	67539068	-0.415861
497938	ENSG00000140678	16	+	0.0728814	2.38462	0.0171002	0.999999	ITGAX	31360464	31361062	4.35175
510853	ENSG00000180747	16	-	-0.121591	-2.38455	0.0171067	0.999999	SMG1P3	21502089	21502321	-0.922631
561666	ENSG00000215421	18	+	0.0458449	2.38447	0.017112	0.999999	ZNF407	74631020	74635706	5.97714
653164	ENSG00000186376	X	-	-0.0624062	-2.38456	0.0171123	0.999999	ZNF75D	135343261	135344087	2.01496
143851	ENSG00000179818	2	-	0.0770769	2.38429	0.0171126	0.999999	PCBP1-AS1	69993380	69993862	1.6181
290750	ENSG00000015676	7	-	-0.0768967	-2.38422	0.0171208	0.999999	NUDCD3	44404513	44404583	0.962298
233587	ENSG00000154122	5	-	0.197644	2.38408	0.0171276	0.999999	ANKH	14870363	14871351	-0.619595
476896	ENSG00000172183	15	+	0.101496	2.38401	0.01713	0.999999	ISG20	88655651	88656483	0.939751
463292	ENSG00000185650	14	-	0.0643726	2.38417	0.0171319	0.999999	ZFP36L1	68787662	68788604	4.17049
497375	ENSG00000005844	16	+	-0.186532	-2.38365	0.0171439	0.999999	ITGAL	30488883	30488988	-2.2694
227994	ENSG00000113141	5	+	-0.174374	-2.38369	0.017144	0.999999	IK	140648314	140648470	-2.28829
127496	ENSG00000204406	2	+	0.0563125	2.3836	0.0171466	0.999999	MBD5	148025039	148028649	3.8926
270516	ENSG00000186625	6	-	0.102033	2.38373	0.0171473	0.999999	KATNA1	149623103	149623111	-0.0664229
458265	ENSG00000092199	14	-	0.0602772	2.38351	0.0171506	0.999999	HNRNPC	21263337	21263582	2.92639
136566	ENSG00000188542	2	+	-0.11187	-2.38388	0.0171533	0.999999	DUSP28	240561330	240561519	-0.185689
496065	ENSG00000090905	16	+	0.13167	2.38345	0.0171542	0.999999	TNRC6A	24805152	24805604	-1.08716
286630	ENSG00000186480	7	+	-0.081485	-2.38354	0.0171574	0.999999	INSIG1	155298656	155298697	1.14505
313100	ENSG00000198791	8	-	-0.142432	-2.38343	0.0171579	0.999999	CNOT7	17243442	17243506	-1.49286
277412	ENSG00000106610	7	+	0.0885648	2.38356	0.0171604	0.999999	STAG3L4	67320337	67321526	0.747528
391611	ENSG00000110048	11	-	0.0446998	2.38339	0.0171623	0.999999	OSBP	59574398	59576719	4.32169
196611	ENSG00000132405	4	+	-0.149336	-2.38309	0.017175	0.999999	TBC1D14	6910248	6910601	-1.53611
628060	ENSG00000100351	22	+	0.153794	2.38294	0.0171829	0.999999	GRAP2	39926591	39926602	-1.18008
74778	ENSG00000186141	1	+	0.138247	2.38283	0.0171864	0.999999	POLR3C	145839515	145839784	-1.75826
295035	ENSG00000160908	7	-	0.153031	2.38281	0.0171922	0.999999	ZNF394	99500265	99500275	-1.93383
343201	ENSG00000187239	9	-	-0.0789681	-2.3826	0.0171959	0.999999	FNBP1	129900533	129900547	0.635641
436509	ENSG00000177084	12	-	0.163418	2.38248	0.0171986	0.999999	POLE	132632796	132633970	-2.21182
186006	ENSG00000080822	3	-	0.0729111	2.38249	0.0171995	0.999999	CLDND1	98517190	98517345	1.68225
172399	ENSG00000163754	3	+	-0.110899	-2.3825	0.0172009	0.999999	GYG1	148996302	148996314	-0.17107
64542	ENSG00000159023	1	+	0.268778	2.38186	0.0172274	0.999999	EPB41	29070386	29070390	-1.06681
409739	ENSG00000123338	12	+	0.065573	2.38179	0.017232	0.999999	NCKAP1L	54512106	54512556	1.0784
652739	ENSG00000056277	X	-	-0.152471	-2.38189	0.017233	0.999999	ZNF280C	130220349	130220480	-1.43003
493721	ENSG00000140650	16	+	0.0677184	2.38179	0.0172355	0.999999	PMM2	8807564	8811078	2.10135
486101	ENSG00000066933	15	-	0.0527844	2.3815	0.0172442	0.999999	MYO9A	71822289	71825991	3.21783
547165	ENSG00000126581	17	-	-0.124723	-2.38126	0.0172566	0.999999	BECN1	42824261	42824263	-1.82041
324847	ENSG00000137145	9	+	0.146801	2.38115	0.0172618	0.999999	DENND4C	19276480	19276671	-2.19093
640413	ENSG00000181704	X	+	0.0611902	2.38111	0.0172712	0.999999	YIPF6	68531983	68537266	4.67689
336306	ENSG00000137074	9	-	0.121975	2.38096	0.0172727	0.999999	APTX	33015888	33016225	-0.897839
368660	ENSG00000133805	11	+	-0.110345	-2.38087	0.0172758	0.999999	AMPD3	10484820	10484905	-0.26889
116427	ENSG00000084733	2	+	-0.143116	-2.38102	0.0172802	0.999999	RAB10	26034107	26034109	-2.42087
241428	ENSG00000131495	5	-	-0.151511	-2.38096	0.0172849	0.999999	NDUFA2	140647646	140647771	-0.960322
292045	ENSG00000169919	7	-	-0.154248	-2.38061	0.0172892	0.999999	GUSB	65979386	65979398	-2.1886
514446	ENSG00000005194	16	-	0.120851	2.38047	0.0172963	0.999999	CIAPIN1	57440976	57440983	-0.890931
608495	ENSG00000064601	20	+	0.141422	2.38023	0.0173052	0.999999	CTSA	45896599	45896964	-0.815771
320226	ENSG00000104447	8	-	0.147096	2.38027	0.0173056	0.999999	TRPS1	115492188	115492221	-1.50696
460399	ENSG00000129521	14	-	-0.190539	-2.38042	0.0173071	0.999999	EGLN3	33931096	33931215	-1.97349
639339	ENSG00000094631	X	+	0.139157	2.38007	0.0173113	0.999999	HDAC6	48806234	48806367	-1.31853
195877	ENSG00000125386	4	+	-0.103612	-2.38001	0.0173173	0.999999	FAM193A	2672121	2672372	0.0694914
152788	ENSG00000116044	2	-	-0.0871709	-2.38	0.017318	0.999999	NFE2L2	177263538	177263567	0.10888
531863	ENSG00000175155	17	+	-0.0816106	-2.38017	0.0173187	0.999999	YPEL2	59397101	59397149	0.889991
200138	ENSG00000173542	4	+	0.067674	2.38022	0.0173196	0.999999	MOB1B	70982243	70988168	4.38773
470673	ENSG00000092531	15	+	0.0760228	2.37986	0.0173236	0.999999	SNAP23	42512997	42513125	1.08793
222018	ENSG00000112851	5	+	-0.108362	-2.37976	0.0173266	0.999999	ERBIN	65926567	65926573	-0.341858
480185	ENSG00000140199	15	-	-0.12376	-2.37964	0.0173323	0.999999	SLC12A6	34337753	34337757	-0.904999
62207	ENSG00000157191	1	+	-0.0968457	-2.37959	0.0173373	0.999999	NECAP2	16440758	16440771	-0.272751
346048	ENSG00000239665	10	+	0.138052	2.37943	0.0173414	0.999999	AL157392.3	13644564	13644575	-1.01458
277454	ENSG00000158321	7	+	0.133076	2.37954	0.0173427	0.999999	AUTS2	70290555	70294239	-0.0843232
191366	ENSG00000163660	3	-	-0.0994687	-2.3793	0.017348	0.999999	CCNL1	157160111	157160135	-0.868439
408478	ENSG00000185432	12	+	-0.0811661	-2.37946	0.0173511	0.999999	METTL7A	50929914	50929955	1.25213
240071	ENSG00000125347	5	-	-0.0940595	-2.37905	0.0173618	0.999999	IRF1	132490050	132490262	1.25461
235627	ENSG00000177058	5	-	0.145723	2.37902	0.0173618	0.999999	SLC38A9	55691189	55691292	-1.53443
512131	ENSG00000174943	16	-	-0.136183	-2.37913	0.0173621	0.999999	KCTD13	29923321	29923359	-1.01387
389614	ENSG00000149089	11	-	-0.178681	-2.37915	0.0173668	0.999999	APIP	34916228	34916351	-1.49932
448575	ENSG00000092098	14	+	0.138187	2.37889	0.0173692	0.999999	RNF31	24157639	24157897	-1.19992
472131	ENSG00000138594	15	+	0.147315	2.37869	0.0173792	0.999999	TMOD3	51901266	51901492	-1.88282
245864	ENSG00000112679	6	+	0.0940396	2.37865	0.0173804	0.999999	DUSP22	319952	320364	0.175632
95328	ENSG00000117385	1	-	0.119661	2.37864	0.0173822	0.999999	P3H1	42759986	42762322	-0.937299
365764	ENSG00000151651	10	-	0.0723232	2.37814	0.0174035	0.999999	ADAM8	133272577	133272585	2.94957
608124	ENSG00000101109	20	+	-0.060193	-2.3782	0.0174041	0.999999	STK4	44966553	44966603	2.70251
176486	ENSG00000198836	3	+	0.119814	2.37798	0.0174096	0.999999	OPA1	193618937	193618937	-0.674525
250241	ENSG00000065060	6	+	-0.129766	-2.37799	0.0174146	0.999999	UHRF1BP1	34857329	34857470	-0.712058
239669	ENSG00000164241	5	-	-0.155157	-2.37805	0.0174151	0.999999	C5orf63	127058882	127058917	-1.35814
608792	ENSG00000124198	20	+	0.0434165	2.3778	0.0174202	0.999999	ARFGEF2	49033023	49036693	4.24869
116303	ENSG00000084676	2	+	0.0921072	2.37779	0.0174211	0.999999	NCOA1	24554389	24554573	0.698973
485378	ENSG00000074603	15	-	-0.0894024	-2.37775	0.0174219	0.999999	DPP8	65517486	65517628	-0.17881
338692	ENSG00000135018	9	-	0.0860888	2.37783	0.0174224	0.999999	UBQLN1	83665146	83665393	0.338152
585548	ENSG00000121417	19	+	-0.158629	-2.37758	0.0174344	0.999999	ZNF211	57642769	57642779	-2.20462
145701	ENSG00000132305	2	-	-0.140306	-2.3774	0.0174403	0.999999	IMMT	86195404	86195433	-1.97332
240795	ENSG00000112983	5	-	-0.101442	-2.37735	0.0174408	0.999999	BRD8	138160891	138160894	-0.101502
194806	ENSG00000114503	3	-	-0.151694	-2.37717	0.0174515	0.999999	NCBP2	196942509	196942523	-1.73939
647364	ENSG00000157625	X	-	0.0616427	2.37687	0.0174683	0.999999	TAB3	30843050	30845932	2.15999
348288	ENSG00000204177	10	+	0.159497	2.37705	0.0174712	0.999999	BMS1P1	46808996	46811989	-0.179525
297643	ENSG00000128513	7	-	-0.176125	-2.3764	0.017486	0.999999	POT1	124822401	124822551	-1.8757
208461	ENSG00000118564	4	-	-0.181513	-2.37598	0.0175063	0.999999	FBXL5	15655342	15655382	-2.67621
441604	ENSG00000139842	13	+	-0.0695926	-2.37595	0.0175088	0.999999	CUL4A	113229446	113229519	2.15928
423558	ENSG00000110888	12	-	0.17534	2.3759	0.0175098	0.999999	CAPRIN2	30711739	30711782	-2.09648
65559	ENSG00000092847	1	+	-0.0828867	-2.37592	0.017512	0.999999	AGO1	35914184	35914274	0.911337
443913	ENSG00000102804	13	-	0.232916	2.3753	0.0175417	0.999999	TSC22D1	44432143	44433518	-2.19317
614742	ENSG00000198026	20	-	0.121138	2.37511	0.0175485	0.999999	ZNF335	45960449	45960525	-0.629747
320703	ENSG00000156804	8	-	0.0649345	2.37509	0.0175551	0.999999	FBXO32	123497889	123503105	2.87299
370816	ENSG00000026508	11	+	-0.10045	-2.37487	0.0175569	0.999999	CD44	35139293	35139303	-0.25125
496981	ENSG00000013364	16	+	0.0708372	2.37427	0.0175866	0.999999	MVP	29834186	29834397	2.33265
178724	ENSG00000131378	3	-	0.127129	2.37427	0.0175886	0.999999	RFTN1	16472519	16472599	-1.15941
450165	ENSG00000125375	14	+	0.0661584	2.37422	0.0175935	0.999999	ATP5S	50327060	50332021	3.00633
206315	ENSG00000129128	4	+	0.0473121	2.37395	0.0176119	0.999999	SPCS3	176328407	176332245	6.55553
277015	ENSG00000234444	7	+	0.0536211	2.37401	0.017612	0.999999	ZNF736	64349640	64354860	4.72372
576575	ENSG00000105698	19	+	-0.157828	-2.37373	0.0176138	0.999999	USF2	35279814	35279814	-2.20879
514277	ENSG00000125124	16	-	0.146668	2.37364	0.0176166	0.999999	BBS2	56499908	56499923	-1.532
655129	ENSG00000099725	Y	+	0.0644556	2.37374	0.0176192	0.999999	PRKY	7375712	7378671	-0.00902897
108909	ENSG00000143207	1	-	0.135347	2.37334	0.0176317	0.999999	COP1	175944832	175944847	-1.61665
633001	ENSG00000241878	22	-	0.161892	2.37323	0.0176371	0.999999	PISD	31628982	31628982	-1.63458
144288	ENSG00000075340	2	-	-0.186874	-2.3733	0.0176376	0.999999	ADD2	70695721	70695801	-2.0651
621139	ENSG00000156261	21	-	0.112615	2.37322	0.0176379	0.999999	CCT8	29071989	29072236	-0.190187
502970	ENSG00000189091	16	+	0.097002	2.37307	0.017644	0.999999	SF3B3	70554106	70554445	-0.390655
260880	ENSG00000231074	6	-	0.0963234	2.3729	0.0176544	0.999999	HCG18	30291006	30291374	0.178598
191905	ENSG00000174776	3	-	-0.185764	-2.37287	0.017659	0.999999	WDR49	167653881	167653925	-2.20866
96085	ENSG00000085998	1	-	-0.141529	-2.37274	0.0176614	0.999999	POMGNT1	46196012	46196077	-1.54445
451870	ENSG00000100714	14	+	0.10675	2.37244	0.0176752	0.999999	MTHFD1	64388350	64388468	-0.299878
176204	ENSG00000145012	3	+	-0.117019	-2.37193	0.0176992	0.999999	LPP	188341663	188341719	-0.0716228
542717	ENSG00000178307	17	-	0.116362	2.37199	0.0177069	0.999999	TMEM11	21197958	21198255	-0.385077
411076	ENSG00000166987	12	+	0.149035	2.37179	0.0177073	0.999999	MBD6	57524029	57524092	-0.926061
164304	ENSG00000132153	3	+	0.148111	2.37169	0.0177113	0.999999	DHX30	47819236	47819264	-1.75515
599204	ENSG00000130749	19	-	0.0872495	2.3717	0.0177136	0.999999	ZC3H4	47064192	47064858	0.870154
124491	ENSG00000153201	2	+	-0.100455	-2.37158	0.0177163	0.999999	RANBP2	108719607	108719678	-0.237525
333907	ENSG00000273066	9	+	-0.150494	-2.37208	0.0177275	0.999999	AL355987.4	136809688	136810035	-0.93232
242411	ENSG00000164296	5	-	-0.180648	-2.37232	0.017729	0.999999	TIGD6	149999928	150000316	-2.22746
394178	ENSG00000172922	11	-	0.108487	2.37135	0.0177311	0.999999	RNASEH2C	65717738	65717893	-0.0809
301870	ENSG00000079459	8	+	0.080761	2.37089	0.0177483	0.999999	FDFT1	11803322	11803500	0.728992
138185	ENSG00000236790	2	-	-0.1921	-2.37097	0.0177509	0.999999	LINC00299	8324631	8324684	-1.49901
503715	ENSG00000186153	16	+	-0.161204	-2.37095	0.0177518	0.999999	WWOX	78270198	78270586	-1.89853
378838	ENSG00000158636	11	+	0.0636096	2.37063	0.0177612	0.999999	EMSY	76550512	76551542	1.81203
213869	ENSG00000109332	4	-	0.0718011	2.37055	0.0177637	0.999999	UBE2D3	102825543	102825559	1.82161
583241	ENSG00000105383	19	+	-0.136866	-2.37042	0.017776	0.999999	CD33	51225131	51225155	-0.791937
247760	ENSG00000111801	6	+	0.15741	2.37031	0.0177769	0.999999	BTN3A3	26453415	26453415	-1.83405
465429	ENSG00000100796	14	-	-0.149288	-2.37021	0.0177819	0.999999	PPP4R3A	91510479	91510480	-2.7388
480266	ENSG00000175265	15	-	0.140464	2.37032	0.0177822	0.999999	GOLGA8A	34406677	34406870	-0.00357047
185601	ENSG00000227124	3	-	-0.140815	-2.37039	0.0177838	0.999999	ZNF717	75741610	75741736	-0.861105
322058	ENSG00000123908	8	-	-0.139772	-2.37009	0.0177888	0.999999	AGO2	140605797	140605888	-0.156561
75524	ENSG00000277147	1	+	0.0959582	2.36995	0.0177951	0.999999	LINC00869	149606334	149606419	1.03579
367273	ENSG00000110651	11	+	0.152082	2.36995	0.0177955	0.999999	CD81	2395047	2395415	-1.74823
313247	ENSG00000104763	8	-	0.0864262	2.36979	0.0177995	0.999999	ASAH1	18055992	18056415	1.41278
153144	ENSG00000155657	2	-	-0.18729	-2.36976	0.0178	0.999999	TTN	178688677	178688778	-1.72509
448504	ENSG00000092010	14	+	0.0820565	2.36984	0.0178006	0.999999	PSME1	24137206	24137320	1.63928
80404	ENSG00000152061	1	+	0.0668188	2.36978	0.017801	0.999999	RABGAP1L	174370979	174371072	2.52866
165276	ENSG00000114735	3	+	0.0643626	2.36982	0.0178037	0.999999	HEMK1	50580677	50584748	2.2773
356392	ENSG00000151657	10	-	0.0727166	2.36983	0.0178038	0.999999	KIN	7754070	7755813	1.342
243867	ENSG00000145936	5	-	0.165093	2.37024	0.0178081	0.999999	KCNMB1	170382652	170383678	-1.12487
556967	ENSG00000080986	18	+	-0.175237	-2.36977	0.0178089	0.999999	NDC80	2599019	2599171	-1.79321
99446	ENSG00000122417	1	-	0.12203	2.36959	0.0178108	0.999999	ODF2L	86386809	86386914	-0.334396
171565	ENSG00000114098	3	+	0.148326	2.3695	0.0178149	0.999999	ARMC8	138246858	138246887	-2.38557
503146	ENSG00000182149	16	+	-0.051789	-2.36936	0.0178217	0.999999	IST1	71917047	71917094	2.60276
179887	ENSG00000093167	3	-	0.147907	2.3693	0.0178248	0.999999	LRRFIP2	37121464	37121491	-1.72896
276058	ENSG00000105953	7	+	0.1291	2.36923	0.017829	0.999999	OGDH	44697608	44697610	-1.00836
631912	ENSG00000100099	22	-	0.161236	2.36914	0.0178337	0.999999	HPS4	26470814	26470922	-2.39261
178761	ENSG00000131374	3	-	-0.0743598	-2.36908	0.0178344	0.999999	TBC1D5	17185109	17185208	1.16287
612565	ENSG00000100997	20	-	0.116581	2.36923	0.0178359	0.999999	ABHD12	25339227	25339351	-0.435412
224745	ENSG00000153113	5	+	0.0908858	2.369	0.0178381	0.999999	CAST	96728588	96729152	0.558133
597247	ENSG00000077348	19	-	0.141976	2.36908	0.0178467	0.999999	EXOSC5	41389765	41389905	-1.2262
504674	ENSG00000140941	16	+	-0.13213	-2.36906	0.0178477	0.999999	MAP1LC3B	87392423	87392467	-0.454792
566501	ENSG00000197563	18	-	0.157072	2.36868	0.0178538	0.999999	PIGN	62088391	62088755	-1.96093
470894	ENSG00000168803	15	+	-0.134292	-2.36882	0.0178542	0.999999	ADAL	43351751	43352550	-0.649277
595628	ENSG00000186017	19	-	0.156383	2.36874	0.0178576	0.999999	ZNF566	36473141	36473331	-1.50683
564687	ENSG00000134779	18	-	0.175988	2.36858	0.017861	0.999999	TPGS2	36782985	36783131	-1.0692
275305	ENSG00000122545	7	+	0.151745	2.36854	0.0178618	0.999999	2021-09-07	35831353	35831424	-1.45788
113783	ENSG00000162885	1	-	-0.130611	-2.36855	0.0178674	0.999999	B3GALNT2	235489168	235489268	-0.595622
80990	ENSG00000143324	1	+	0.109708	2.36839	0.0178727	0.999999	XPR1	180888053	180888448	-0.696659
401834	ENSG00000196323	11	-	-0.0710689	-2.36833	0.0178742	0.999999	ZBTB44	130239812	130239896	1.90372
260409	ENSG00000124635	6	-	-0.125638	-2.36864	0.01788	0.999999	HIST1H2BJ	27126079	27126462	0.957839
120244	ENSG00000138071	2	+	0.0401385	2.36804	0.0178911	0.999999	ACTR2	65268756	65270146	6.88663
76793	ENSG00000143578	1	+	0.163537	2.3681	0.0178917	0.999999	CREB3L4	153974132	153974356	-1.85488
605699	ENSG00000213742	20	+	0.192545	2.36845	0.0178943	0.999999	ZNF337-AS1	25677549	25678074	-2.2655
539879	ENSG00000141510	17	-	0.0676757	2.36791	0.017895	0.999999	TP53	7668421	7669568	2.15425
610655	ENSG00000125875	20	-	-0.11209	-2.36798	0.0178954	0.999999	TBC1D20	462336	462531	-0.726045
639140	ENSG00000147155	X	+	-0.147132	-2.36776	0.0179138	0.999999	EBP	48528234	48528245	-1.42006
321257	ENSG00000153310	8	-	0.0799177	2.36745	0.0179139	0.999999	FAM49B	129846875	129847317	0.922798
652686	ENSG00000102034	X	-	-0.158815	-2.36741	0.0179214	0.999999	ELF4	130067480	130067480	-1.88722
223338	ENSG00000145703	5	+	0.14359	2.36723	0.0179238	0.999999	IQGAP2	76618514	76618600	-1.12105
570441	ENSG00000076984	19	+	0.201964	2.3673	0.0179273	0.999999	MAP2K7	7914460	7914478	-2.3985
592806	ENSG00000127527	19	-	0.124016	2.36711	0.0179313	0.999999	EPS15L1	16440653	16440861	-0.561939
201987	ENSG00000164024	4	+	0.114766	2.36709	0.0179335	0.999999	METAP1	99039203	99039373	-0.776728
629660	ENSG00000100239	22	+	-0.0979082	-2.36708	0.0179338	0.999999	PPP6R2	50434966	50435081	-0.419982
328967	ENSG00000182150	9	+	-0.0686216	-2.36704	0.017935	0.999999	ERCC6L2	95972837	95973088	1.61403
580536	ENSG00000104859	19	+	-0.136662	-2.36697	0.0179396	0.999999	CLASRP	45060554	45060627	-1.46458
433737	ENSG00000173064	12	-	-0.098342	-2.36688	0.0179403	0.999999	HECTD4	112216292	112216371	0.811635
328347	ENSG00000187742	9	+	0.0441463	2.36676	0.0179492	0.999999	SECISBP2	89322200	89325426	4.60494
287795	ENSG00000086232	7	-	0.310552	2.36659	0.0179579	0.999999	EIF2AK1	6026435	6026552	-2.02859
177090	ENSG00000186001	3	+	-0.0734909	-2.36652	0.0179594	0.999999	LRCH3	197871325	197871422	1.42101
420244	ENSG00000067182	12	-	0.0959884	2.36651	0.0179608	0.999999	TNFRSF1A	6331240	6331381	0.580261
391942	ENSG00000167986	11	-	0.176757	2.36638	0.0179655	0.999999	DDB1	61315332	61315523	-1.63453
507901	ENSG00000263072	16	-	0.16165	2.36625	0.0179755	0.999999	ZNF213-AS1	3131668	3131746	-2.0732
254395	ENSG00000112297	6	+	0.0490627	2.36618	0.0179791	0.999999	CRYBG1	106539403	106539529	2.92109
653598	ENSG00000010404	X	-	-0.112901	-2.36607	0.0179865	0.999999	IDS	149505178	149505280	-1.26004
387628	ENSG00000110321	11	-	-0.131315	-2.36585	0.0179902	0.999999	EIF4G2	10808709	10808743	-1.8438
495366	ENSG00000197006	16	+	0.0954019	2.36591	0.0179932	0.999999	METTL9	21651869	21655226	1.12158
209179	ENSG00000181826	4	-	0.159547	2.36611	0.0179935	0.999999	RELL1	37590800	37591217	-1.02958
233562	ENSG00000154122	5	-	-0.127628	-2.36576	0.017999	0.999999	ANKH	14713544	14713667	1.13953
213896	ENSG00000109332	4	-	-0.141056	-2.36568	0.0179991	0.999999	UBE2D3	102828030	102828031	-0.983428
454608	ENSG00000198668	14	+	0.0607598	2.36566	0.0180025	0.999999	CALM1	90401403	90401613	1.83718
572550	ENSG00000104998	19	+	-0.0909045	-2.36567	0.0180089	0.999999	IL27RA	14051880	14051973	0.516286
400566	ENSG00000172269	11	-	-0.152134	-2.36542	0.0180172	0.999999	DPAGT1	119101024	119101047	-1.6831
347700	ENSG00000075407	10	+	-0.163877	-2.36575	0.0180202	0.999999	ZNF37A	38095630	38095633	-1.47248
608123	ENSG00000101109	20	+	-0.0856911	-2.36507	0.0180332	0.999999	STK4	44966539	44966552	0.72948
400306	ENSG00000110367	11	-	0.0338835	2.36491	0.0180404	0.999999	DDX6	118749887	118751364	6.56641
304567	ENSG00000156735	8	+	-0.116548	-2.36502	0.0180465	0.999999	BAG4	38207742	38207766	-0.631512
499914	ENSG00000051108	16	+	-0.0695669	-2.3647	0.0180487	0.999999	HERPUD1	56932160	56932391	1.06104
142727	ENSG00000138035	2	-	0.132136	2.36454	0.0180566	0.999999	PNPT1	55636370	55636392	-0.726597
221838	ENSG00000086200	5	+	-0.144212	-2.36444	0.0180618	0.999999	IPO11	62628547	62628577	-1.56038
561078	ENSG00000134444	18	+	0.127176	2.36439	0.0180625	0.999999	RELCH	62269411	62269512	-1.40268
237587	ENSG00000134480	5	-	-0.13898	-2.36421	0.0180729	0.999999	CCNH	87412890	87412904	-1.14529
64541	ENSG00000159023	1	+	0.260564	2.3641	0.0180756	0.999999	EPB41	29070364	29070385	-0.95535
421127	ENSG00000059804	12	-	-0.14497	-2.36415	0.0180765	0.999999	SLC2A3	7936185	7936186	-0.422795
426115	ENSG00000110911	12	-	0.133649	2.36407	0.0180777	0.999999	SLC11A2	51024361	51024843	-1.26664
211457	ENSG00000163743	4	-	-0.15728	-2.36394	0.0180875	0.999999	RCHY1	75491583	75491606	-1.77919
320567	ENSG00000172164	8	-	0.160818	2.36389	0.0180949	0.999999	SNTB1	120812070	120812143	-2.02565
593286	ENSG00000105639	19	-	-0.150546	-2.36375	0.0180952	0.999999	JAK3	17842611	17843026	-1.3553
590075	ENSG00000130816	19	-	0.095192	2.36362	0.0180996	0.999999	DNMT1	10137888	10138009	-0.0749896
63411	ENSG00000183726	1	+	0.0983289	2.3638	0.0181	0.999999	TMEM50A	25342592	25342960	-0.159848
391615	ENSG00000110048	11	-	-0.0683929	-2.36374	0.0181001	0.999999	OSBP	59580174	59580269	1.13941
457753	ENSG00000129566	14	-	0.0504635	2.36356	0.0181021	0.999999	TEP1	20365667	20367103	3.85357
59854	ENSG00000157933	1	+	0.0782899	2.36376	0.018105	0.999999	SKI	2306577	2310119	2.78115
85659	ENSG00000143774	1	+	0.231654	2.36343	0.0181088	0.999999	GUK1	228144328	228144752	0.118601
498909	ENSG00000155393	16	+	-0.142602	-2.36352	0.01811	0.999999	HEATR3	50066540	50066848	-1.29647
589204	ENSG00000104980	19	-	0.0991516	2.36345	0.0181136	0.999999	TIMM44	7938027	7938197	0.132811
112931	ENSG00000143772	1	-	0.073735	2.36346	0.0181197	0.999999	ITPKB	226707190	226707915	1.58397
196022	ENSG00000087274	4	+	-0.0803279	-2.36316	0.0181221	0.999999	ADD1	2926014	2926100	1.38973
370666	ENSG00000135387	11	+	-0.115476	-2.36312	0.0181253	0.999999	CAPRIN1	34101152	34101156	-1.30874
631303	ENSG00000100038	22	-	0.155997	2.36311	0.0181256	0.999999	TOP3B	21975808	21975904	-2.12843
275056	ENSG00000105778	7	+	-0.0616896	-2.36314	0.018126	0.999999	AVL9	32558559	32558628	1.68321
139538	ENSG00000119772	2	-	0.16407	2.36299	0.0181324	0.999999	DNMT3A	25249657	25249703	-2.35496
434238	ENSG00000123066	12	-	-0.138393	-2.36284	0.0181368	0.999999	MED13L	116277175	116277719	-1.90196
438468	ENSG00000102780	13	+	0.131985	2.36274	0.0181449	0.999999	DGKH	42215575	42215667	-0.932334
164422	ENSG00000164053	3	+	0.152278	2.36254	0.0181583	0.999999	ATRIP	48460110	48460162	-1.69051
416094	ENSG00000174437	12	+	-0.129518	-2.36243	0.0181592	0.999999	ATP2A2	110347393	110347453	-1.12601
364062	ENSG00000108039	10	-	0.152025	2.36208	0.0181754	0.999999	XPNPEP1	109891579	109891719	-2.0934
244601	ENSG00000146094	5	-	0.102119	2.36208	0.0181795	0.999999	DOK3	177501907	177502087	0.549058
96435	ENSG00000132122	1	-	0.11305	2.36195	0.018186	0.999999	SPATA6	48295374	48297836	0.25047
626031	ENSG00000182944	22	+	0.0524746	2.36178	0.0181903	0.999999	EWSR1	29291020	29291561	3.26318
613848	ENSG00000149636	20	-	-0.135548	-2.36191	0.0181904	0.999999	DSN1	36770975	36770977	-1.02071
277891	ENSG00000106683	7	+	-0.145015	-2.36175	0.0181963	0.999999	LIMK1	74111648	74111707	-1.18662
302088	ENSG00000104219	8	+	0.227787	2.36177	0.0181967	0.999999	ZDHHC2	17210059	17210185	-2.38526
228696	ENSG00000113649	5	+	0.121663	2.36161	0.0181989	0.999999	TCERG1	146499573	146499971	-0.90718
352952	ENSG00000148840	10	+	-0.182254	-2.36175	0.0182011	0.999999	PPRC1	102148393	102148521	-2.39335
199248	ENSG00000134851	4	+	0.112855	2.36152	0.0182053	0.999999	TMEM165	55411840	55412156	0.0602232
203177	ENSG00000260404	4	+	-0.158286	-2.36179	0.0182096	0.999999	AC110079.1	118630440	118633729	-1.05445
244460	ENSG00000169223	5	-	-0.0753284	-2.36103	0.0182304	0.999999	LMAN2	177337466	177337524	1.78992
221113	ENSG00000151883	5	+	-0.153081	-2.36078	0.0182391	0.999999	PARP8	50666688	50666760	-1.80369
634153	ENSG00000100201	22	-	0.042073	2.36072	0.0182441	0.999999	DDX17	38490437	38492055	7.18583
371478	ENSG00000157570	11	+	0.149045	2.36073	0.0182538	0.999999	TSPAN18	44764426	44764512	-0.862877
370529	ENSG00000176148	11	+	-0.108446	-2.36055	0.0182557	0.999999	TCP11L1	33068687	33068859	-0.167873
541988	ENSG00000177302	17	-	0.0726375	2.36032	0.0182624	0.999999	TOP3A	18301885	18301985	1.09737
123600	ENSG00000040933	2	+	-0.0720409	-2.36031	0.0182631	0.999999	INPP4A	98566029	98566169	1.44322
526468	ENSG00000270647	17	+	-0.146056	-2.36031	0.0182638	0.999999	TAF15	35844880	35844934	-1.9565
274847	ENSG00000180233	7	+	-0.104862	-2.36053	0.0182716	0.999999	ZNRF2	30288758	30288993	0.195289
474708	ENSG00000179335	15	+	0.08611	2.36009	0.0182732	0.999999	CLK3	74623620	74624118	0.726753
86100	ENSG00000010072	1	+	-0.132916	-2.36027	0.0182732	0.999999	SPRTN	231338048	231338255	-1.14001
289036	ENSG00000070882	7	-	0.129291	2.35994	0.018282	0.999999	OSBPL3	24799766	24799924	-1.20368
376579	ENSG00000172932	11	+	-0.110796	-2.35977	0.0182898	0.999999	ANKRD13D	67289402	67289550	-0.580781
222713	ENSG00000172062	5	+	0.159969	2.36031	0.0182915	0.999999	SMN1	70952581	70953012	-1.32781
105053	ENSG00000143614	1	-	-0.191465	-2.35962	0.0182986	0.999999	GATAD2B	153922767	153922828	-2.34931
239461	ENSG00000168944	5	-	0.0958601	2.35927	0.0183154	0.999999	CEP120	123403217	123403344	0.0282852
64409	ENSG00000180098	1	+	-0.0774774	-2.35905	0.0183286	0.999999	TRNAU1AP	28564703	28564834	1.00323
213853	ENSG00000109332	4	-	0.0953271	2.35886	0.0183333	0.999999	UBE2D3	102802639	102802694	0.438993
379954	ENSG00000042429	11	+	-0.13953	-2.35884	0.0183378	0.999999	MED17	93790260	93790343	-1.47887
484136	ENSG00000137845	15	-	-0.112433	-2.35874	0.0183403	0.999999	ADAM10	58749721	58749758	-0.872729
592494	ENSG00000105127	19	-	-0.145672	-2.3588	0.0183432	0.999999	AKAP8	15370145	15370145	-2.15148
578028	ENSG00000130244	19	+	-0.165331	-2.35884	0.0183435	0.999999	FAM98C	38403665	38403694	-2.57951
380801	ENSG00000075239	11	+	0.123494	2.3587	0.0183481	0.999999	ACAT1	108141605	108141700	-0.0295541
80437	ENSG00000152061	1	+	0.128241	2.35847	0.0183532	0.999999	RABGAP1L	174958174	174958182	-0.630205
358192	ENSG00000150093	10	-	0.172007	2.35848	0.0183532	0.999999	ITGB1	32932506	32932514	-1.75253
191904	ENSG00000174776	3	-	-0.174109	-2.35857	0.0183538	0.999999	WDR49	167653834	167653880	-1.8184
469821	ENSG00000248508	15	+	-0.159885	-2.35885	0.0183545	0.999999	SRP14-AS1	40064387	40064601	-1.35845
98022	ENSG00000116641	1	-	0.155323	2.35841	0.0183558	0.999999	DOCK7	62539545	62539658	-1.50853
200090	ENSG00000018189	4	+	-0.0776261	-2.35837	0.0183591	0.999999	RUFY3	70783091	70783183	1.00827
475398	ENSG00000140382	15	+	0.0609545	2.35818	0.0183706	0.999999	HMG20A	77482970	77483419	1.81478
240712	ENSG00000031003	5	-	0.0457874	2.35814	0.018371	0.999999	FAM13B	137937960	137940171	4.28711
385422	ENSG00000078902	11	-	0.149512	2.35824	0.0183711	0.999999	TOLLIP	1305823	1306194	-1.00862
554082	ENSG00000167881	17	-	0.133866	2.35806	0.0183752	0.999999	SRP68	76043375	76043828	-1.48143
605244	ENSG00000132669	20	+	0.17712	2.35808	0.018379	0.999999	RIN2	19809283	19809675	-2.13225
66564	ENSG00000186409	1	+	-0.177894	-2.35794	0.0183846	0.999999	CCDC30	42577191	42577229	-2.3407
497038	ENSG00000149932	16	+	-0.141948	-2.35793	0.0183864	0.999999	TMEM219	29962104	29962132	-2.04442
150469	ENSG00000115145	2	-	0.0674426	2.35783	0.0183889	0.999999	STAM2	152143989	152144013	1.38654
93299	ENSG00000162517	1	-	-0.0860236	-2.35774	0.0183952	0.999999	PEF1	31635222	31635260	0.629637
581860	ENSG00000183207	19	+	0.100371	2.35742	0.0184088	0.999999	RUVBL2	49015651	49015686	0.108197
415944	ENSG00000139437	12	+	-0.122674	-2.35741	0.0184095	0.999999	TCHP	109900280	109900426	-1.36813
626043	ENSG00000182944	22	+	-0.0553185	-2.35728	0.0184123	0.999999	EWSR1	29298733	29298895	2.84396
280291	ENSG00000130429	7	+	-0.0938603	-2.35705	0.0184262	0.999999	ARPC1B	99377440	99377455	0.682186
94459	ENSG00000233621	1	-	-0.171725	-2.3581	0.0184489	0.999999	LINC01137	37454879	37455912	0.0417181
94461	ENSG00000233621	1	-	0.171725	2.3581	0.0184489	0.999999	LINC01137	37474144	37474411	-1.67974
622835	ENSG00000160213	21	-	0.0662216	2.35672	0.0184602	0.999999	CSTB	43772525	43774330	3.64401
219439	ENSG00000150753	5	+	-0.100485	-2.35634	0.0184609	0.999999	CCT5	10250309	10250318	-0.129777
295383	ENSG00000239521	7	-	-0.113587	-2.35644	0.0184613	0.999999	CASTOR3	100223570	100223698	-0.139287
553142	ENSG00000109065	17	-	0.12149	2.35627	0.0184634	0.999999	NAT9	74772994	74773039	-0.709797
121207	ENSG00000124356	2	+	0.053214	2.35621	0.0184683	0.999999	STAMBP	73862807	73867168	2.91156
390677	ENSG00000149187	11	-	-0.0657558	-2.35609	0.0184709	0.999999	CELF1	47475458	47475521	1.70919
193461	ENSG00000058866	3	-	-0.16078	-2.35587	0.0184838	0.999999	DGKG	186362078	186362237	-1.92314
216737	ENSG00000109670	4	-	-0.100292	-2.35584	0.0184848	0.999999	FBXW7	152535211	152535241	0.0733741
351573	ENSG00000148688	10	+	0.135424	2.35572	0.0184929	0.999999	RPP30	90903192	90903262	-1.23613
424776	ENSG00000061273	12	-	0.11311	2.35547	0.0185016	0.999999	HDAC7	47792538	47792669	-0.291755
629997	ENSG00000069998	22	-	0.111628	2.3556	0.0185051	0.999999	HDHD5	17141844	17143097	-0.328029
95371	ENSG00000117394	1	-	-0.108267	-2.35552	0.0185051	0.999999	SLC2A1	42928932	42929033	1.79771
626651	ENSG00000198089	22	+	-0.11421	-2.35516	0.0185171	0.999999	SFI1	31496563	31496582	-0.43679
527040	ENSG00000002834	17	+	0.047808	2.35503	0.0185285	0.999999	LASP1	38920307	38921761	5.89595
380167	ENSG00000245552	11	+	0.193792	2.3551	0.0185311	0.999999	AP000787.1	95232052	95232176	-1.88263
461422	ENSG00000100485	14	-	0.0531721	2.35431	0.0185621	0.999999	SOS2	50117120	50118309	3.22347
357407	ENSG00000150867	10	-	0.260462	2.3541	0.0185737	0.999999	PIP4K2A	22642022	22642062	-1.1233
328100	ENSG00000165121	9	+	-0.1225	-2.35412	0.0185829	0.999999	AL353743.1	85829463	85829606	-0.569775
627508	ENSG00000100106	22	+	-0.0934779	-2.35387	0.0185845	0.999999	TRIOBP	37757983	37758047	0.186708
421129	ENSG00000059804	12	-	-0.145694	-2.35381	0.0185869	0.999999	SLC2A3	7936188	7936275	-0.464958
205975	ENSG00000109572	4	+	-0.0638326	-2.35348	0.0186041	0.999999	CLCN3	169687658	169687755	1.95672
293173	ENSG00000127951	7	-	-0.137341	-2.35414	0.0186057	0.999999	FGL2	77199827	77199848	0.62684
436045	ENSG00000150991	12	-	-0.196026	-2.35339	0.0186073	0.999999	UBC	124914041	124914065	-1.8294
131130	ENSG00000115541	2	+	0.15537	2.35346	0.0186144	0.999999	HSPE1	197500919	197501073	-1.12144
163288	ENSG00000168036	3	+	-0.119247	-2.35294	0.0186274	0.999999	CTNNB1	41239951	41239954	-0.861579
427055	ENSG00000139625	12	-	0.134369	2.353	0.0186306	0.999999	MAP3K12	53483607	53483723	-1.04403
63858	ENSG00000117676	1	+	0.135197	2.35289	0.0186311	0.999999	RPS6KA1	26552818	26552896	-0.98238
121403	ENSG00000239779	2	+	0.101552	2.35283	0.0186375	0.999999	WBP1	74459212	74459437	0.0541424
596671	ENSG00000105204	19	-	-0.160656	-2.35284	0.018642	0.999999	DYRK1B	39827285	39827425	-2.06498
112704	ENSG00000143815	1	-	-0.0577868	-2.35269	0.0186446	0.999999	LBR	225423911	225423920	2.74166
484375	ENSG00000182718	15	-	-0.0784857	-2.35229	0.0186608	0.999999	ANXA2	60355961	60355998	2.19185
552113	ENSG00000197170	17	-	0.150024	2.35228	0.0186654	0.999999	PSMD12	67362776	67362892	-1.86576
517399	ENSG00000168404	16	-	-0.100095	-2.35196	0.0186798	0.999999	MLKL	74700810	74700914	-0.0761111
499822	ENSG00000102900	16	+	0.133969	2.35148	0.0187023	0.999999	NUP93	56782308	56782641	-1.53471
605797	ENSG00000101294	20	+	0.153478	2.35133	0.0187088	0.999999	HM13	31527922	31528050	-2.07361
613127	ENSG00000101444	20	-	0.0821833	2.35152	0.0187095	0.999999	AHCY	34280270	34281026	1.2185
93677	ENSG00000160058	1	-	0.0762812	2.35137	0.0187096	0.999999	BSDC1	32368033	32368446	0.934019
178826	ENSG00000131374	3	-	-0.142694	-2.35117	0.0187165	0.999999	TBC1D5	17742595	17742601	-1.74368
478991	ENSG00000273749	15	-	-0.12455	-2.35116	0.0187186	0.999999	CYFIP1	22927906	22928028	-0.9474
74173	ENSG00000198162	1	+	-0.0572439	-2.35087	0.0187363	0.999999	MAN1A2	117414713	117414831	2.67349
84244	ENSG00000117625	1	+	0.0634282	2.35057	0.0187484	0.999999	RCOR3	211301461	211304010	2.05137
188704	ENSG00000074416	3	-	0.211453	2.35059	0.0187561	0.999999	MGLL	127710666	127714146	-2.34831
488449	ENSG00000169609	15	-	-0.162616	-2.35048	0.0187589	0.999999	C15orf40	83011586	83011594	-2.51415
409680	ENSG00000111481	12	+	0.142513	2.35035	0.0187614	0.999999	COPZ1	54340463	54340546	-1.96179
327506	ENSG00000099139	9	+	-0.0962962	-2.35033	0.0187631	0.999999	PCSK5	76194961	76195889	0.568403
341064	ENSG00000119314	9	-	0.0402909	2.35032	0.0187636	0.999999	PTBP3	112218435	112222244	6.62329
525599	ENSG00000184060	17	+	0.14473	2.35013	0.0187735	0.999999	ADAP2	30945042	30945053	-1.38015
449836	ENSG00000150527	14	+	0.118425	2.34994	0.0187802	0.999999	MIA2	39350695	39351193	-0.75453
185280	ENSG00000114861	3	-	-0.0887635	-2.34954	0.0187983	0.999999	FOXP1	70959225	70959225	0.941276
95755	ENSG00000126107	1	-	-0.11548	-2.34958	0.0188004	0.999999	HECTD3	45005794	45005883	-0.335752
304270	ENSG00000157168	8	+	0.134138	2.34958	0.0188027	0.999999	NRG1	32765031	32767959	0.520283
486128	ENSG00000066933	15	-	-0.0896153	-2.34931	0.0188102	0.999999	MYO9A	71888004	71888116	0.276025
585607	ENSG00000198466	19	+	0.0667898	2.34951	0.0188128	0.999999	ZNF587	57864042	57865112	1.83845
65899	ENSG00000127603	1	+	0.144583	2.34905	0.0188223	0.999999	MACF1	39269688	39269720	-1.55209
317146	ENSG00000067167	8	-	0.0524477	2.34913	0.0188257	0.999999	TRAM1	70573442	70575005	4.97776
458457	ENSG00000165819	14	-	-0.146888	-2.349	0.0188286	0.999999	METTL3	21498138	21498145	-1.99571
571426	ENSG00000127616	19	+	-0.130565	-2.34891	0.0188304	0.999999	SMARCA4	10986420	10986593	-1.82348
468273	ENSG00000224078	15	+	-0.142019	-2.3489	0.0188315	0.999999	SNHG14	25109716	25110385	-1.01273
368860	ENSG00000133816	11	+	0.180578	2.34868	0.0188416	0.999999	MICAL2	12208140	12208146	-0.626407
507429	ENSG00000205937	16	-	-0.126467	-2.34856	0.018849	0.999999	RNPS1	2255727	2256866	-1.01807
90921	ENSG00000169991	1	-	0.0790698	2.34912	0.0188503	0.999999	IFFO2	18904281	18908290	3.82315
270720	ENSG00000131018	6	-	0.140611	2.34841	0.0188544	0.999999	SYNE1	152168113	152168280	-0.454131
111161	ENSG00000133065	1	-	-0.165784	-2.34879	0.0188579	0.999999	SLC41A1	205810070	205810298	-1.89878
90019	ENSG00000198793	1	-	-0.146929	-2.34829	0.0188622	0.999999	MTOR	11262445	11262507	-2.51641
104889	ENSG00000197956	1	-	0.0625623	2.34838	0.0188685	0.999999	S100A6	153534599	153534713	5.13955
110058	ENSG00000162702	1	-	-0.130784	-2.34838	0.0188785	0.999999	ZNF281	200409453	200409560	-1.39618
563151	ENSG00000154889	18	-	-0.0932141	-2.3478	0.0188871	0.999999	MPPE1	11886713	11886720	0.764524
443917	ENSG00000102804	13	-	-0.155551	-2.34779	0.0188926	0.999999	TSC22D1	44434709	44434715	-0.46805
439162	ENSG00000176124	13	+	0.18329	2.3478	0.0188979	0.999999	DLEU1	50433413	50433550	-1.91694
417275	ENSG00000022840	12	+	0.264385	2.34756	0.0188992	0.999999	RNF10	120535426	120535542	-0.323733
280088	ENSG00000164715	7	+	-0.128964	-2.34766	0.0189024	0.999999	LMTK2	98203944	98204186	-0.796135
220857	ENSG00000205765	5	+	0.0686802	2.34752	0.0189116	0.999999	C5orf51	41917016	41918686	2.08492
385741	ENSG00000205531	11	-	0.0900316	2.34693	0.0189313	0.999999	NAP1L4	2988077	2988126	0.553486
335104	ENSG00000099219	9	-	0.160153	2.347	0.0189332	0.999999	ERMP1	5791234	5791282	-2.22201
151267	ENSG00000082438	2	-	-0.192304	-2.34686	0.0189376	0.999999	COBLL1	164695834	164695836	-2.01279
450682	ENSG00000131981	14	+	0.270453	2.34694	0.0189379	0.999999	LGALS3	55137627	55137694	-1.8011
490849	ENSG00000140983	16	+	0.0778661	2.34675	0.0189406	0.999999	RHOT2	673973	674125	1.07869
228671	ENSG00000113649	5	+	0.133381	2.34669	0.0189441	0.999999	TCERG1	146462057	146462096	-1.27331
490019	ENSG00000131876	15	-	0.110493	2.34673	0.0189447	0.999999	SNRPA1	101286690	101286847	-0.318247
169475	ENSG00000065518	3	+	0.117549	2.34674	0.0189535	0.999999	NDUFB4	120600950	120601110	-0.552463
614988	ENSG00000101040	20	-	-0.0534088	-2.34643	0.0189581	0.999999	ZMYND8	47276314	47276795	3.0906
465886	ENSG00000119632	14	-	-0.204327	-2.3468	0.0189587	0.999999	IFI27L2	94129558	94129580	-2.50566
353015	ENSG00000107862	10	+	0.0825091	2.34639	0.01896	0.999999	GBF1	102366383	102366506	0.724265
189031	ENSG00000004399	3	-	-0.154185	-2.34633	0.018963	0.999999	PLXND1	129570786	129570871	-1.50288
599378	ENSG00000105402	19	-	0.162842	2.34598	0.0189814	0.999999	NAPA	47505337	47505543	-0.833043
421820	ENSG00000060138	12	-	0.249791	2.34592	0.0189834	0.999999	YBX3	10710351	10710533	0.096822
626154	ENSG00000100330	22	+	0.097555	2.34567	0.018997	0.999999	MTMR3	29978087	29978424	0.364827
127906	ENSG00000115159	2	+	0.165755	2.34566	0.0189982	0.999999	GPD2	156495562	156495691	-2.42336
64000	ENSG00000204160	1	+	0.202096	2.34568	0.0190009	0.999999	ZDHHC18	26856185	26856262	-2.30054
643545	ENSG00000156697	X	+	-0.102603	-2.34568	0.0190017	0.999999	UTP14A	129919175	129919294	-0.0902172
69676	ENSG00000116675	1	+	0.128784	2.34553	0.0190067	0.999999	DNAJC6	65364635	65364761	1.48986
368079	ENSG00000166333	11	+	0.125985	2.34541	0.01901	0.999999	ILK	6608968	6609070	-0.951074
82813	ENSG00000077157	1	+	0.0945574	2.34515	0.0190229	0.999999	PPP1R12B	202539840	202540241	0.971416
435354	ENSG00000184047	12	-	0.162421	2.34528	0.0190309	0.999999	DIABLO	122208711	122208765	-1.9541
316561	ENSG00000198363	8	-	-0.148785	-2.34496	0.0190316	0.999999	ASPH	61526087	61526112	-0.843782
297168	ENSG00000105967	7	-	0.22313	2.34484	0.0190438	0.999999	TFEC	116110708	116110772	-2.67481
592218	ENSG00000127507	19	-	0.0638084	2.34458	0.0190533	0.999999	ADGRE2	14732393	14735575	5.02782
584424	ENSG00000186818	19	+	0.157695	2.34442	0.0190677	0.999999	LILRB4	54668398	54670359	-1.52419
519248	ENSG00000167522	16	-	-0.164659	-2.34416	0.019072	0.999999	ANKRD11	89275119	89275191	-2.08736
615862	ENSG00000124172	20	-	-0.108687	-2.34449	0.0190737	0.999999	ATP5F1E	59032293	59032345	2.02233
269434	ENSG00000118515	6	-	0.132597	2.34397	0.0190821	0.999999	SGK1	134173801	134173908	-0.62591
82228	ENSG00000081237	1	+	0.0554351	2.34391	0.0190855	0.999999	PTPRC	198699705	198700146	5.15783
362659	ENSG00000052749	10	-	0.167613	2.34383	0.01909	0.999999	RRP12	97423888	97424278	-1.6593
520134	ENSG00000040531	17	+	0.11061	2.34389	0.0190924	0.999999	CTNS	3637107	3637316	-0.280664
213868	ENSG00000109332	4	-	0.0724156	2.3437	0.0190957	0.999999	UBE2D3	102825541	102825542	1.71531
582561	ENSG00000196961	19	+	0.157102	2.34373	0.0190958	0.999999	AP2A1	49803377	49804540	0.37048
607551	ENSG00000198900	20	+	-0.15855	-2.34372	0.0191002	0.999999	TOP1	41028818	41029100	-1.56526
331836	ENSG00000119392	9	+	0.0566506	2.34359	0.0191075	0.999999	GLE1	128515529	128515639	2.01612
250139	ENSG00000096433	6	+	-0.126766	-2.34348	0.0191076	0.999999	ITPR3	33688239	33688431	-0.886602
646456	ENSG00000196459	X	-	0.132932	2.34351	0.0191114	0.999999	TRAPPC2	13719983	13720427	-1.2344
425381	ENSG00000181929	12	-	-0.120136	-2.34326	0.0191194	0.999999	PRKAG1	49016607	49016839	-0.878823
320935	ENSG00000164961	8	-	-0.132379	-2.34322	0.0191221	0.999999	WASHC5	125091615	125091724	-1.68119
320234	ENSG00000104447	8	-	-0.086669	-2.34319	0.0191256	0.999999	TRPS1	115619747	115619773	0.692056
122245	ENSG00000132300	2	+	0.0810262	2.34301	0.0191316	0.999999	PTCD3	86136563	86136881	0.799753
589220	ENSG00000066044	19	-	-0.0863024	-2.34262	0.0191625	0.999999	ELAVL1	7973725	7973785	0.417976
110708	ENSG00000159348	1	-	0.108102	2.34249	0.0191637	0.999999	CYB5R1	202964696	202965370	-0.322745
396109	ENSG00000137478	11	-	-0.149721	-2.34216	0.0191775	0.999999	FCHSD2	72841454	72841583	-1.45725
445360	ENSG00000005810	13	-	-0.0564391	-2.34209	0.0191777	0.999999	MYCBP2	77096312	77096481	2.57531
391979	ENSG00000167986	11	-	0.0955436	2.34169	0.0191992	0.999999	DDB1	61331692	61332386	0.936195
184476	ENSG00000168291	3	-	-0.119601	-2.34152	0.0192111	0.999999	PDHB	58431794	58431876	-1.02464
549682	ENSG00000108826	17	-	0.151592	2.34128	0.0192294	0.999999	MRPL27	50368838	50368867	-1.71751
427971	ENSG00000181852	12	-	-0.120155	-2.34116	0.0192299	0.999999	RNF41	56221903	56221909	-0.898213
177302	ENSG00000113851	3	-	-0.115748	-2.34113	0.0192305	0.999999	CRBN	3172717	3172775	0.0238154
434725	ENSG00000089154	12	-	-0.103458	-2.34103	0.0192329	0.999999	GCN1	120145262	120145330	-0.501064
153647	ENSG00000003436	2	-	-0.153071	-2.34116	0.0192358	0.999999	TFPI	187464261	187467001	-0.360284
534881	ENSG00000181038	17	+	0.134684	2.34105	0.0192358	0.999999	METTL23	76733382	76733516	-1.1972
380961	ENSG00000178105	11	+	-0.103466	-2.34103	0.0192372	0.999999	DDX10	108852153	108852209	-0.311406
375467	ENSG00000142186	11	+	-0.120359	-2.34094	0.0192386	0.999999	SCYL1	65538004	65538008	-0.676868
481581	ENSG00000128881	15	-	0.0539795	2.34089	0.0192443	0.999999	TTBK2	42744352	42746257	2.59925
580656	ENSG00000007047	19	+	0.163436	2.34078	0.0192532	0.999999	MARK4	45287665	45288552	-1.85061
456530	ENSG00000196663	14	+	-0.115966	-2.34066	0.0192545	0.999999	TECPR2	102498225	102498412	-0.0031904
255821	ENSG00000198945	6	+	-0.0794696	-2.34062	0.0192576	0.999999	L3MBTL3	130055171	130055255	0.861082
64534	ENSG00000159023	1	+	0.264155	2.34043	0.0192634	0.999999	EPB41	29065737	29065825	-1.06044
352987	ENSG00000166197	10	+	0.0567088	2.34047	0.0192668	0.999999	NOLC1	102162601	102163770	2.71123
499254	ENSG00000177200	16	+	-0.0758285	-2.3403	0.0192707	0.999999	CHD9	53155926	53156002	0.994272
527534	ENSG00000188895	17	+	-0.0717403	-2.3399	0.0192939	0.999999	MSL1	40123097	40123284	1.48395
339829	ENSG00000130958	9	-	0.0884437	2.34011	0.0192947	0.999999	SLC35D2	96352059	96352109	0.762954
346534	ENSG00000078403	10	+	-0.0946618	-2.3398	0.0192976	0.999999	MLLT10	21534702	21534748	-0.0256832
257100	ENSG00000120265	6	+	0.0677139	2.33951	0.0193163	0.999999	PCMT1	149810629	149810908	2.56086
592874	ENSG00000127526	19	-	-0.0986605	-2.33945	0.0193206	0.999999	SLC35E1	16555152	16555348	0.0405674
385735	ENSG00000205531	11	-	-0.103372	-2.33928	0.0193237	0.999999	NAP1L4	2972244	2972279	-0.000957037
615241	ENSG00000244687	20	-	0.150454	2.33936	0.019324	0.999999	UBE2V1	50084380	50084384	-1.40494
472322	ENSG00000151575	15	+	-0.259572	-2.34063	0.0193327	0.999999	TEX9	56391243	56391385	-2.34343
472334	ENSG00000151575	15	+	0.259572	2.34063	0.0193327	0.999999	TEX9	56428474	56430122	-1.86417
433502	ENSG00000204842	12	-	-0.131398	-2.33904	0.0193357	0.999999	ATXN2	111470558	111470673	-0.655451
135274	ENSG00000144524	2	+	-0.10169	-2.3391	0.0193363	0.999999	COPS7B	231807816	231808420	0.126176
75634	ENSG00000136631	1	+	-0.0928566	-2.33904	0.0193366	0.999999	VPS45	150076916	150076945	0.231861
277249	ENSG00000241258	7	+	-0.143036	-2.33929	0.0193387	0.999999	CRCP	66134375	66134489	-2.0923
422204	ENSG00000084463	12	-	0.078852	2.339	0.0193463	0.999999	WBP11	14784579	14787498	1.55491
654947	ENSG00000185973	X	-	0.0715708	2.33901	0.0193464	0.999999	TMLHE	155612128	155612604	1.46976
108910	ENSG00000143207	1	-	0.136545	2.33885	0.0193469	0.999999	COP1	175944848	175944852	-1.74116
135263	ENSG00000144524	2	+	0.117706	2.33853	0.0193661	0.999999	COPS7B	231796187	231796308	-0.493502
137491	ENSG00000151353	2	-	0.120651	2.33851	0.0193718	0.999999	TMEM18	667335	667972	-0.660922
572386	ENSG00000104957	19	+	-0.120784	-2.33771	0.0194088	0.999999	CCDC130	13762737	13762931	-1.54026
258836	ENSG00000124570	6	-	0.165543	2.33762	0.0194114	0.999999	SERPINB6	2957589	2958169	-1.84118
410932	ENSG00000182199	12	+	0.110843	2.33749	0.0194171	0.999999	SHMT2	57234700	57234726	-0.346015
505764	ENSG00000140995	16	+	0.051032	2.33743	0.0194198	0.999999	DEF8	89966344	89967633	4.47947
414098	ENSG00000111145	12	+	0.146848	2.33751	0.0194218	0.999999	ELK3	96212725	96212841	-1.69037
571104	ENSG00000130734	19	+	-0.120374	-2.3374	0.0194243	0.999999	ATG4D	10552045	10552121	-0.593954
387820	ENSG00000133818	11	-	0.122995	2.33729	0.019433	0.999999	RRAS2	14278750	14278938	-0.388014
463828	ENSG00000187097	14	-	0.176744	2.33708	0.019442	0.999999	ENTPD5	74018474	74019249	-1.48847
628950	ENSG00000186654	22	+	-0.130559	-2.33706	0.0194433	0.999999	PRR5	44677134	44677240	-0.240067
325806	ENSG00000107140	9	+	0.166943	2.33717	0.0194451	0.999999	TESK1	35606984	35607224	-2.17456
83971	ENSG00000117335	1	+	0.0512178	2.33694	0.0194464	0.999999	CD46	207768118	207768772	4.29001
505777	ENSG00000223959	16	+	-0.104834	-2.33679	0.0194552	0.999999	AFG3L1P	89977694	89977802	-0.109217
503624	ENSG00000103111	16	+	0.0539939	2.33678	0.0194577	0.999999	MON1B	77199637	77202405	3.68269
597471	ENSG00000028277	19	-	-0.147249	-2.33667	0.0194622	0.999999	POU2F2	42096082	42096195	-1.69015
353591	ENSG00000148700	10	+	0.0809745	2.33642	0.0194727	0.999999	ADD3	110132401	110132727	0.47984
324755	ENSG00000044459	9	+	-0.163309	-2.33645	0.0194744	0.999999	CNTLN	17366617	17366717	-1.65127
237069	ENSG00000132842	5	-	0.0587071	2.33635	0.019477	0.999999	AP3B1	78000525	78002325	1.71169
134524	ENSG00000144468	2	+	0.10001	2.33635	0.0194786	0.999999	RHBDD1	226837548	226837770	1.12651
235137	ENSG00000112972	5	-	0.0617921	2.33627	0.0194865	0.999999	HMGCS1	43289395	43291220	2.53192
223649	ENSG00000164329	5	+	0.0664283	2.33609	0.0194898	0.999999	TENT2	79644646	79645122	1.69399
470865	ENSG00000166946	15	+	0.157054	2.33606	0.0194931	0.999999	CCNDBP1	43195193	43195195	-1.04628
487359	ENSG00000140374	15	-	0.0859271	2.33599	0.0194949	0.999999	ETFA	76215355	76216083	0.835366
453982	ENSG00000100591	14	+	0.128318	2.33606	0.0194949	0.999999	AHSA1	77462243	77462319	-1.47823
161089	ENSG00000131375	3	+	-0.0687761	-2.33595	0.0194985	0.999999	CAPN7	15242178	15242253	1.47487
68571	ENSG00000134748	1	+	0.0925932	2.33602	0.0195014	0.999999	PRPF38A	52404620	52404627	-0.164426
454626	ENSG00000198668	14	+	-0.0760711	-2.33582	0.0195053	0.999999	CALM1	90405604	90405607	0.786199
485965	ENSG00000140332	15	-	-0.12862	-2.3357	0.0195091	0.999999	TLE3	70096303	70096437	-1.10151
225039	ENSG00000145730	5	+	0.144944	2.33542	0.0195242	0.999999	PAM	102989771	102990271	-0.211405
608510	ENSG00000100982	20	+	-0.0818947	-2.33547	0.0195269	0.999999	PCIF1	45937418	45937585	0.723098
76633	ENSG00000143624	1	+	-0.097389	-2.33521	0.0195355	0.999999	INTS3	153728091	153728211	0.212752
167055	ENSG00000241316	3	+	0.213102	2.33614	0.0195386	0.999999	SUCLG2-AS1	67669816	67669909	-2.42106
630725	ENSG00000099899	22	-	-0.102259	-2.33508	0.0195429	0.999999	TRMT2A	20112338	20112498	-0.13449
615261	ENSG00000244687	20	-	-0.167063	-2.33505	0.0195479	0.999999	UBE2V1	50113147	50113165	-1.87332
429605	ENSG00000155957	12	-	0.089331	2.33502	0.0195486	0.999999	TMBIM4	66135846	66136936	1.0785
235927	ENSG00000113448	5	-	-0.148604	-2.33492	0.0195517	0.999999	PDE4D	59986398	59988158	-1.02451
237582	ENSG00000134480	5	-	-0.0641415	-2.33476	0.0195602	0.999999	CCNH	87411295	87411346	2.22424
147555	ENSG00000115652	2	-	-0.0800509	-2.33475	0.0195613	0.999999	UXS1	106163667	106163710	0.856188
98858	ENSG00000077254	1	-	0.0677791	2.33469	0.0195628	0.999999	USP33	77721240	77721738	1.31189
184394	ENSG00000174839	3	-	-0.0720254	-2.3345	0.0195756	0.999999	DENND6A	57630925	57630978	1.05801
181111	ENSG00000181555	3	-	0.0412371	2.33445	0.0195761	0.999999	SETD2	47120483	47123535	5.79637
521116	ENSG00000072778	17	+	0.153588	2.33428	0.0195828	0.999999	ACADVL	7220438	7220463	-1.97831
570440	ENSG00000076984	19	+	0.0855371	2.33441	0.0195836	0.999999	MAP2K7	7912566	7914459	1.80967
632794	ENSG00000167065	22	-	-0.100339	-2.3344	0.0195855	0.999999	DUSP18	30663971	30664080	0.0950555
444272	ENSG00000136143	13	-	0.158601	2.3343	0.0195864	0.999999	SUCLA2	47934915	47935821	-1.83831
417301	ENSG00000022840	12	+	0.260049	2.33419	0.019588	0.999999	RNF10	120563272	120563331	-0.223393
211872	ENSG00000138767	4	-	0.0400236	2.33419	0.019592	0.999999	CNOT6L	77713387	77718020	5.95196
414648	ENSG00000120800	12	+	-0.10757	-2.33399	0.0195989	0.999999	UTP20	101290137	101290274	-0.377946
381211	ENSG00000150768	11	+	0.0753652	2.33406	0.0196003	0.999999	DLAT	112062862	112064390	1.05607
380551	ENSG00000187240	11	+	-0.172145	-2.33393	0.019602	0.999999	DYNC2H1	103154695	103154809	-2.11643
587053	ENSG00000065000	19	-	-0.104045	-2.33365	0.0196173	0.999999	AP3D1	2116207	2116278	-0.388557
239502	ENSG00000168916	5	-	0.197082	2.33382	0.0196216	0.999999	ZNF608	124648263	124649133	-1.88061
581908	ENSG00000104852	19	+	0.115792	2.3335	0.0196278	0.999999	SNRNP70	49108599	49108602	-0.628388
211894	ENSG00000138767	4	-	-0.0804132	-2.33336	0.0196359	0.999999	CNOT6L	77819233	77819303	0.689256
485865	ENSG00000140350	15	-	-0.112879	-2.33311	0.0196486	0.999999	ANP32A	68817616	68817715	-0.780724
265126	ENSG00000151914	6	-	0.168592	2.33296	0.0196518	0.999999	DST	56483529	56485311	-1.7532
185899	ENSG00000178700	3	-	-0.172943	-2.33322	0.0196574	0.999999	DHFR2	94062746	94062841	-2.21422
322173	ENSG00000169398	8	-	0.150681	2.33286	0.0196582	0.999999	PTK2	140879480	140879481	-1.46315
473005	ENSG00000138613	15	+	0.104573	2.33284	0.0196647	0.999999	APH1B	63287216	63287385	-0.29138
144870	ENSG00000115289	2	-	-0.143455	-2.33248	0.0196864	0.999999	PCGF1	74505737	74505770	-1.36002
116049	ENSG00000178295	2	+	-0.140723	-2.33227	0.0196949	0.999999	GEN1	17766579	17766689	-0.86652
375123	ENSG00000149792	11	+	0.14835	2.33216	0.0197031	0.999999	MRPL49	65127357	65127363	-2.31734
430116	ENSG00000133858	12	-	-0.0688276	-2.33181	0.0197132	0.999999	ZFC3H1	71647749	71647813	1.7491
331072	ENSG00000169155	9	+	0.124628	2.33196	0.0197233	0.999999	ZBTB43	126831409	126832486	-1.48211
133062	ENSG00000138375	2	+	-0.150236	-2.3315	0.0197318	0.999999	SMARCAL1	216412561	216412603	-2.21294
621382	ENSG00000159079	21	-	0.115402	2.33166	0.019739	0.999999	CFAP298	32601974	32602271	-0.378442
229167	ENSG00000113716	5	+	0.0758404	2.33133	0.0197419	0.999999	HMGXB3	150024409	150024504	0.619453
65629	ENSG00000116871	1	+	0.169036	2.33114	0.0197508	0.999999	MAP7D1	36171582	36171823	-2.32941
434843	ENSG00000089159	12	-	0.0595142	2.33092	0.019761	0.999999	PXN	120210451	120212313	4.66501
431676	ENSG00000111144	12	-	0.0774574	2.33069	0.0197742	0.999999	LTA4H	96009149	96009993	3.15292
583016	ENSG00000161671	19	+	0.0724614	2.33066	0.0197816	0.999999	EMC10	50483352	50490870	1.65821
298989	ENSG00000059378	7	-	0.131568	2.33054	0.0197827	0.999999	PARP12	140034332	140034736	-0.27126
609216	ENSG00000022277	20	+	0.0580148	2.33037	0.0197931	0.999999	RTF2	56515694	56516934	2.18355
248413	ENSG00000243753	6	+	-0.196313	-2.33044	0.0198038	0.999999	HLA-L	30261204	30261479	1.69051
82866	ENSG00000163444	1	+	0.10357	2.33006	0.019814	0.999999	TMEM183A	203017756	203017919	0.522015
234924	ENSG00000132356	5	-	0.084362	2.32993	0.0198172	0.999999	PRKAA1	40777335	40777444	0.0531013
130785	ENSG00000115419	2	+	0.0567481	2.32974	0.0198232	0.999999	GLS	190895864	190896568	3.42887
599349	ENSG00000105402	19	-	0.163457	2.32976	0.0198232	0.999999	NAPA	47490857	47491475	-0.952642
383772	ENSG00000134910	11	+	-0.149551	-2.32973	0.0198242	0.999999	STT3A	125608290	125608404	-2.16963
623989	ENSG00000183597	22	+	0.215096	2.32957	0.0198332	0.999999	TANGO2	20056014	20056204	-1.47842
420802	ENSG00000215021	12	-	-0.191433	-2.3295	0.0198371	0.999999	PHB2	6970681	6970702	-2.42465
401331	ENSG00000150433	11	-	0.140586	2.32922	0.0198517	0.999999	TMEM218	125110491	125110549	-1.50904
392645	ENSG00000162191	11	-	-0.122863	-2.32915	0.0198552	0.999999	UBXN1	62679011	62679038	-1.83187
98374	ENSG00000142864	1	-	0.0551694	2.32913	0.0198592	0.999999	SERBP1	67407810	67411037	4.07282
562225	ENSG00000132199	18	-	0.0769086	2.3289	0.0198683	0.999999	ENOSF1	670324	673076	1.59693
619055	ENSG00000160199	21	+	0.14939	2.32895	0.0198703	0.999999	PKNOX1	43030163	43030214	-1.86587
72082	ENSG00000137996	1	+	-0.086893	-2.32893	0.019872	0.999999	RTCA	100266524	100266624	0.245901
609926	ENSG00000130703	20	+	0.0908146	2.32877	0.0198742	0.999999	OSBPL2	62294852	62294856	0.20084
396587	ENSG00000158555	11	-	-0.184073	-2.32869	0.0198808	0.999999	GDPD5	75441723	75441803	-2.70567
391795	ENSG00000110107	11	-	-0.121251	-2.32867	0.0198827	0.999999	PRPF19	60898272	60898469	-1.08873
142541	ENSG00000115355	2	-	0.123477	2.32848	0.0198877	0.999999	CCDC88A	55293553	55295596	-0.520441
329100	ENSG00000136937	9	+	-0.0609488	-2.32852	0.0198899	0.999999	NCBP1	97658640	97658743	1.68928
250314	ENSG00000065029	6	+	0.129913	2.32851	0.0198908	0.999999	ZNF76	35259672	35259727	-1.15257
338887	ENSG00000135052	9	-	0.0914487	2.3285	0.0198972	0.999999	GOLM1	86026147	86027893	1.46887
111701	ENSG00000143493	1	-	-0.0966845	-2.32831	0.0199004	0.999999	INTS7	211976659	211976719	-0.0107667
454706	ENSG00000133943	14	+	-0.0982591	-2.32817	0.0199056	0.999999	DGLUCY	91170187	91170201	0.434257
452947	ENSG00000119599	14	+	0.165634	2.32822	0.0199075	0.999999	DCAF4	72956386	72956500	-1.92559
445213	ENSG00000118922	13	-	0.0445031	2.32832	0.0199134	0.999999	KLF12	73686089	73695671	6.5012
568725	ENSG00000005206	19	+	-0.154421	-2.32807	0.0199188	0.999999	SPPL2B	2344362	2344424	-1.91263
464752	ENSG00000100629	14	-	0.144303	2.32791	0.0199215	0.999999	CEP128	80941581	80941687	-1.42432
471170	ENSG00000137770	15	+	0.0611833	2.32789	0.0199229	0.999999	CTDSPL2	44524109	44524436	2.4351
377671	ENSG00000172890	11	+	-0.0734083	-2.3276	0.0199356	0.999999	NADSYN1	71484312	71484392	1.25264
388603	ENSG00000074319	11	-	0.119979	2.32761	0.019938	0.999999	TSG101	18490956	18491094	-0.934819
163146	ENSG00000172888	3	+	-0.160741	-2.32768	0.0199417	0.999999	ZNF621	40525006	40525038	-2.5971
117532	ENSG00000021574	2	+	0.121223	2.32742	0.0199471	0.999999	SPAST	32063998	32064210	-0.718195
550061	ENSG00000121060	17	-	-0.0778901	-2.32744	0.0199478	0.999999	TRIM25	56913473	56914032	1.96782
465195	ENSG00000119720	14	-	-0.142778	-2.32731	0.0199539	0.999999	NRDE2	90278462	90278557	-2.01225
374281	ENSG00000133318	11	+	0.0941217	2.32733	0.0199551	0.999999	RTN3	63718702	63718947	0.738627
383750	ENSG00000134910	11	+	-0.0973269	-2.32716	0.0199606	0.999999	STT3A	125592867	125592918	-0.121389
627039	ENSG00000100281	22	+	0.130553	2.32721	0.0199626	0.999999	HMGXB4	35292992	35293028	-1.11659
221834	ENSG00000086200	5	+	-0.105305	-2.32705	0.019967	0.999999	IPO11	62601764	62601848	-0.165675
94049	ENSG00000163866	1	-	0.0838006	2.32701	0.0199787	0.999999	SMIM12	34857186	34858839	0.477231
571142	ENSG00000129353	19	+	-0.0991521	-2.32681	0.0199793	0.999999	SLC44A2	10636497	10636585	0.377045
656947	ENSG00000012817	Y	-	0.100392	2.32665	0.0199877	0.999999	KDM5D	19721312	19722467	-2.16873
316952	ENSG00000066777	8	-	0.140028	2.32656	0.0199918	0.999999	ARFGEF1	67175487	67175572	-2.0069
607552	ENSG00000198900	20	+	-0.163124	-2.32659	0.019995	0.999999	TOP1	41029431	41029455	-1.70453
178588	ENSG00000206561	3	-	-0.175269	-2.32648	0.0200027	0.999999	COLQ	15521520	15521736	-1.75576
566550	ENSG00000197563	18	-	-0.085594	-2.32632	0.0200032	0.999999	PIGN	62157687	62157779	0.679571
303014	ENSG00000120913	8	+	0.0820736	2.32616	0.0200148	0.999999	PDLIM2	22589742	22591550	1.05246
189138	ENSG00000196455	3	-	-0.0707527	-2.32599	0.0200244	0.999999	PIK3R4	130680977	130681065	0.88104
101995	ENSG00000197323	1	-	-0.0653817	-2.32596	0.0200266	0.999999	TRIM33	114397940	114397990	1.23034
426142	ENSG00000110925	12	-	-0.133352	-2.326	0.0200288	0.999999	CSRNP2	51073975	51074057	-1.06243
603907	ENSG00000125818	20	+	0.155831	2.32597	0.0200294	0.999999	PSMF1	1167329	1167782	0.826928
412015	ENSG00000127311	12	+	-0.120578	-2.32579	0.0200363	0.999999	HELB	66302579	66302579	-0.514654
494398	ENSG00000179889	16	+	-0.0820968	-2.32571	0.0200375	0.999999	PDXDC1	15034457	15034553	0.690232
115500	ENSG00000115750	2	+	-0.163672	-2.3256	0.0200453	0.999999	TAF1B	9868663	9868764	-2.14053
225220	ENSG00000112893	5	+	-0.0599565	-2.32552	0.0200495	0.999999	MAN2A1	109823723	109823837	2.00862
136904	ENSG00000168385	2	+	-0.083201	-2.32511	0.0200682	0.999999	2021-09-02	241315953	241315958	0.463534
180270	ENSG00000280739	3	-	0.164118	2.32531	0.0200739	0.999999	EIF1B-AS1	40242195	40242486	-1.59135
382113	ENSG00000160654	11	+	-0.184022	-2.32489	0.0200859	0.999999	CD3G	118349264	118349322	-2.33202
137793	ENSG00000032389	2	-	-0.111206	-2.32479	0.0200897	0.999999	EIPR1	3189460	3189508	-0.643976
189029	ENSG00000004399	3	-	-0.153665	-2.32467	0.0200934	0.999999	PLXND1	129569843	129569957	-1.62502
494399	ENSG00000179889	16	+	-0.0869096	-2.32464	0.0200946	0.999999	PDXDC1	15035449	15035553	0.449959
323237	ENSG00000185000	8	-	0.0910736	2.32443	0.0201082	0.999999	DGAT1	144315139	144316319	0.334644
173924	ENSG00000075420	3	+	-0.0936751	-2.32406	0.0201256	0.999999	FNDC3B	172039659	172039771	0.821536
293046	ENSG00000127952	7	-	-0.134013	-2.32414	0.0201261	0.999999	STYXL1	75996366	75996408	-0.979779
213871	ENSG00000109332	4	-	0.0683254	2.32394	0.0201307	0.999999	UBE2D3	102825738	102825780	1.99186
461613	ENSG00000100503	14	-	-0.101236	-2.32384	0.0201371	0.999999	NIN	50725828	50725832	-0.435317
514863	ENSG00000103042	16	-	-0.181282	-2.32412	0.0201397	0.999999	SLC38A7	58677326	58677424	-2.32497
90179	ENSG00000162496	1	-	0.172322	2.32405	0.0201414	0.999999	DHRS3	12616560	12616696	-2.09209
109397	ENSG00000162704	1	-	-0.0659866	-2.32379	0.0201481	0.999999	ARPC5	183635683	183635726	3.16737
270337	ENSG00000146414	6	-	0.0629791	2.3236	0.0201499	0.999999	SHPRH	145885493	145886440	1.75744
109558	ENSG00000116679	1	-	-0.0654309	-2.32358	0.0201531	0.999999	IVNS1ABP	185316953	185317273	1.72266
401831	ENSG00000196323	11	-	-0.0769763	-2.32348	0.0201597	0.999999	ZBTB44	130238557	130238591	1.39
633559	ENSG00000100353	22	-	0.0988616	2.32342	0.0201616	0.999999	EIF3D	36517432	36517493	-0.116314
387291	ENSG00000184014	11	-	-0.0652862	-2.32332	0.0201652	0.999999	DENND5A	9141940	9141940	1.88679
369511	ENSG00000134333	11	+	-0.172029	-2.32326	0.0201687	0.999999	LDHA	18394704	18394886	-2.48853
147991	ENSG00000172965	2	-	-0.167754	-2.32319	0.0201732	0.999999	MIR4435-2HG	111314312	111314562	-1.46145
526725	ENSG00000275700	17	+	-0.0659327	-2.32314	0.0201787	0.999999	AATF	37031614	37031685	1.38559
376017	ENSG00000175115	11	+	-0.148324	-2.32302	0.0201811	0.999999	PACS1	66238804	66238846	-1.17006
605266	ENSG00000132669	20	+	-0.105845	-2.3228	0.0201998	0.999999	RIN2	19974654	19975787	0.268224
581688	ENSG00000063176	19	+	0.153806	2.32285	0.0202057	0.999999	SPHK2	48629917	48630405	-1.94417
435879	ENSG00000119242	12	-	0.0938694	2.32265	0.0202079	0.999999	CCDC92	123971740	123971894	0.332912
515668	ENSG00000159720	16	-	0.0851817	2.32225	0.0202231	0.999999	ATP6V0D1	67454579	67457563	1.60042
269237	ENSG00000079950	6	-	0.0721195	2.32231	0.0202262	0.999999	STX7	132475280	132475592	1.10563
578040	ENSG00000130244	19	+	0.0974081	2.32223	0.0202326	0.999999	FAM98C	38408751	38409040	0.219362
139042	ENSG00000055917	2	-	-0.0508016	-2.32199	0.0202378	0.999999	PUM2	20318593	20318645	2.72491
150468	ENSG00000115145	2	-	0.060175	2.3218	0.0202512	0.999999	STAM2	152143897	152143988	1.92167
396890	ENSG00000048649	11	-	0.0448633	2.32169	0.0202544	0.999999	RSF1	77659996	77666229	4.42039
458971	ENSG00000100813	14	-	-0.0599408	-2.32158	0.0202586	0.999999	ACIN1	23064355	23064419	1.80736
433574	ENSG00000089234	12	-	-0.143927	-2.32165	0.0202616	0.999999	BRAP	111685588	111685710	-2.30807
535459	ENSG00000087157	17	+	-0.0822989	-2.32127	0.020277	0.999999	PGS1	78403976	78404089	1.35161
123613	ENSG00000040933	2	+	0.0428802	2.32124	0.0202775	0.999999	INPP4A	98587860	98591033	5.55525
162622	ENSG00000172936	3	+	-0.0821721	-2.32122	0.020284	0.999999	MYD88	38138662	38139028	1.3192
111284	ENSG00000143486	1	-	0.144722	2.32099	0.020293	0.999999	EIF2D	206595710	206595717	-2.04652
505533	ENSG00000158805	16	+	-0.0775163	-2.32095	0.0202952	0.999999	ZNF276	89722869	89723136	1.10221
496616	ENSG00000178188	16	+	-0.147874	-2.32091	0.0202975	0.999999	SH2B1	28869290	28869383	-1.75152
121442	ENSG00000115282	2	+	0.153931	2.32084	0.0203011	0.999999	TTC31	74492446	74492645	-2.04687
582921	ENSG00000062822	19	+	0.146033	2.32084	0.0203015	0.999999	POLD1	50406983	50407083	-2.02041
459346	ENSG00000213983	14	-	0.119064	2.32075	0.0203022	0.999999	AP1G2	23565535	23565552	-0.778361
476052	ENSG00000172349	15	+	0.158847	2.32076	0.0203065	0.999999	IL16	81292918	81292940	-2.08093
629661	ENSG00000100239	22	+	-0.0945581	-2.32065	0.0203108	0.999999	PPP6R2	50436367	50436452	-0.0114336
185273	ENSG00000114861	3	-	-0.107347	-2.32059	0.0203112	0.999999	FOXP1	70959189	70959190	0.105553
413754	ENSG00000173598	12	+	-0.106578	-2.32063	0.0203163	0.999999	NUDT4	93398771	93398855	2.06142
547162	ENSG00000126581	17	-	-0.074805	-2.32047	0.0203185	0.999999	BECN1	42824155	42824251	0.680109
499523	ENSG00000087253	16	+	0.146076	2.32054	0.0203185	0.999999	LPCAT2	55551103	55551333	-1.38611
94407	ENSG00000119535	1	-	-0.100302	-2.32043	0.0203209	0.999999	CSF3R	36472388	36472391	1.9798
618210	ENSG00000142197	21	+	-0.115089	-2.32042	0.0203224	0.999999	DOP1B	36277975	36278084	-0.397774
513437	ENSG00000155330	16	-	0.171016	2.32051	0.0203342	0.999999	C16orf87	46807969	46808134	-2.43725
524925	ENSG00000109111	17	+	-0.0692355	-2.31981	0.0203543	0.999999	SUPT6H	28677715	28677816	1.60171
517712	ENSG00000065457	16	-	0.0764969	2.31976	0.020361	0.999999	ADAT1	75622792	75623237	0.942302
195569	ENSG00000163945	4	+	-0.103373	-2.31968	0.0203636	0.999999	UVSSA	1353030	1353413	0.400011
213874	ENSG00000109332	4	-	-0.0477276	-2.31961	0.0203642	0.999999	UBE2D3	102826485	102826619	4.97555
136804	ENSG00000115685	2	+	0.144993	2.31963	0.0203657	0.999999	PPP1R7	241155018	241155072	-1.86732
89372	ENSG00000162408	1	-	0.0515261	2.31961	0.0203709	0.999999	NOL9	6521347	6526003	3.74836
452077	ENSG00000033170	14	+	0.150109	2.31953	0.0203721	0.999999	FUT8	65488318	65488583	-1.8227
578529	ENSG00000196235	19	+	0.0820687	2.31948	0.0203725	0.999999	SUPT5H	39467454	39468755	0.782502
630077	ENSG00000131100	22	-	0.162301	2.31935	0.0203846	0.999999	ATP6V1E1	17598001	17598193	-2.18311
113662	ENSG00000168264	1	-	0.0526099	2.31978	0.0203862	0.999999	IRF2BP2	234604269	234607230	5.54471
433780	ENSG00000173064	12	-	0.081253	2.31919	0.0203866	0.999999	HECTD4	112264090	112264212	1.55009
296918	ENSG00000184903	7	-	-0.15769	-2.31931	0.0203873	0.999999	IMMP2L	110663426	110663721	-1.56837
391746	ENSG00000110077	11	-	-0.15727	-2.31922	0.020388	0.999999	MS4A6A	60183105	60183135	-1.07684
120213	ENSG00000011523	2	+	-0.115661	-2.3193	0.0203902	0.999999	CEP68	65072570	65072883	-0.420727
275319	ENSG00000122545	7	+	0.122098	2.31914	0.0203912	0.999999	2021-09-07	35846912	35847047	-0.472796
353455	ENSG00000120051	10	+	0.18735	2.31927	0.0203931	0.999999	CFAP58	104376811	104376854	-2.42703
589514	ENSG00000142303	19	-	0.122249	2.31919	0.0203957	0.999999	ADAMTS10	8592871	8593516	-0.147693
332923	ENSG00000126883	9	+	-0.0693093	-2.31898	0.0203985	0.999999	NUP214	131228229	131228293	2.16446
310822	ENSG00000105339	8	+	0.112802	2.31894	0.0204011	0.999999	DENND3	141185279	141185458	0.427664
75302	ENSG00000178104	1	+	-0.10922	-2.31859	0.0204238	0.999999	PDE4DIP	148960654	148960785	-0.0620778
534434	ENSG00000266714	17	+	-0.116534	-2.31842	0.0204279	0.999999	MYO15B	75617085	75617304	-0.606412
128835	ENSG00000144357	2	+	0.140881	2.31844	0.0204282	0.999999	UBR3	170014803	170014814	-2.0311
420828	ENSG00000111684	12	-	0.155162	2.31841	0.0204331	0.999999	LPCAT3	6981294	6981541	-2.09528
614733	ENSG00000198026	20	-	-0.11734	-2.31831	0.0204372	0.999999	ZNF335	45950219	45950373	-0.627913
165993	ENSG00000114902	3	+	-0.099026	-2.31812	0.0204594	0.999999	SPCS1	52706143	52706282	0.0767477
176202	ENSG00000145012	3	+	0.10023	2.31769	0.0204704	0.999999	LPP	188239864	188240162	0.44637
197804	ENSG00000168214	4	+	0.041295	2.31757	0.0204763	0.999999	RBPJ	26431184	26435128	5.92158
336648	ENSG00000137100	9	-	0.0691117	2.31751	0.0204835	0.999999	DCTN3	34613604	34613731	1.5507
83952	ENSG00000117335	1	+	-0.104349	-2.31745	0.0204838	0.999999	CD46	207752068	207752097	0.0821638
170811	ENSG00000017260	3	+	0.0673491	2.31733	0.0204887	0.999999	ATP2C1	130940630	130940691	1.28717
237254	ENSG00000164300	5	-	0.177533	2.31742	0.0204897	0.999999	SERINC5	80113572	80113625	-2.15658
378206	ENSG00000054967	11	+	0.0608283	2.31716	0.0205015	0.999999	RELT	73396645	73397472	3.20808
647009	ENSG00000147010	X	-	0.108521	2.31699	0.0205091	0.999999	SH3KBP1	19740759	19740837	-0.601503
131617	ENSG00000064012	2	+	-0.135671	-2.31685	0.0205163	0.999999	CASP8	201258119	201258154	-1.23705
566779	ENSG00000166479	18	-	0.130871	2.31671	0.0205246	0.999999	TMX3	68697376	68697930	-0.936856
350156	ENSG00000214655	10	+	0.124447	2.31638	0.0205404	0.999999	ZSWIM8	73799633	73800010	-0.877254
421128	ENSG00000059804	12	-	-0.142935	-2.31632	0.0205459	0.999999	SLC2A3	7936187	7936187	-0.450005
566851	ENSG00000176225	18	-	0.107457	2.31625	0.0205464	0.999999	RTTN	70005268	70006380	-0.467649
363554	ENSG00000138107	10	-	0.131318	2.31634	0.0205475	0.999999	ACTR1A	102484074	102484159	-1.67021
162945	ENSG00000144659	3	+	0.160089	2.31628	0.0205514	0.999999	SLC25A38	39390508	39390509	-1.62697
518926	ENSG00000167508	16	-	0.122565	2.31613	0.0205589	0.999999	MVD	88651935	88652353	-0.980565
544466	ENSG00000172716	17	-	-0.125833	-2.31604	0.0205616	0.999999	SLFN11	35373582	35373607	-1.14624
178264	ENSG00000132182	3	-	-0.0884376	-2.31599	0.0205626	0.999999	NUP210	13353554	13353660	0.700774
435129	ENSG00000110931	12	-	-0.104099	-2.31599	0.020564	0.999999	CAMKK2	121274152	121274264	-1.12608
437458	ENSG00000122034	13	+	0.0842885	2.31602	0.0205647	0.999999	GTF3A	27425411	27426341	1.22452
362885	ENSG00000107521	10	-	0.103054	2.31592	0.0205665	0.999999	HPS1	98442388	98442957	1.76172
654810	ENSG00000130830	X	-	0.281346	2.3158	0.0205728	0.999999	MPP1	154784701	154785050	-0.722304
536002	ENSG00000141564	17	+	-0.168694	-2.31572	0.0205775	0.999999	RPTOR	80922724	80922827	-2.69873
453757	ENSG00000089916	14	+	-0.145112	-2.31574	0.0205778	0.999999	GPATCH2L	76177892	76177931	-2.11196
439274	ENSG00000136104	13	+	-0.140665	-2.31567	0.0205782	0.999999	RNASEH2B	50956504	50956544	-1.33122
236882	ENSG00000113163	5	-	-0.100108	-2.31557	0.0205839	0.999999	COL4A3BP	75511429	75511487	-0.37084
610729	ENSG00000101266	20	-	0.069404	2.31547	0.0205889	0.999999	CSNK2A1	500775	503064	1.48556
85414	ENSG00000163041	1	+	0.0686772	2.31581	0.0205895	0.999999	H3F3A	226065810	226067269	5.16093
93256	ENSG00000060688	1	-	0.127041	2.31543	0.0205994	0.999999	SNRNP40	31271208	31271378	-1.1506
592091	ENSG00000123136	19	-	0.151749	2.3153	0.020601	0.999999	DDX39A	14410647	14410929	-2.03565
532473	ENSG00000170921	17	+	0.0955478	2.31518	0.0206075	0.999999	TANC2	63148228	63151269	0.495983
493732	ENSG00000140650	16	+	-0.121343	-2.31502	0.0206193	0.999999	PMM2	8847869	8848030	-0.68199
357471	ENSG00000107863	10	-	-0.129552	-2.31487	0.0206233	0.999999	ARHGAP21	24597447	24597468	-0.636561
503833	ENSG00000166454	16	+	0.140362	2.31495	0.0206295	0.999999	ATMIN	81037187	81037207	-1.85244
536722	ENSG00000169660	17	+	0.136859	2.31468	0.0206348	0.999999	HEXDC	82440533	82440613	-1.53195
426828	ENSG00000139631	12	-	-0.130803	-2.3146	0.0206385	0.999999	CSAD	53160763	53160844	-0.939381
613931	ENSG00000101347	20	-	0.0790256	2.31457	0.0206386	0.999999	SAMHD1	36917050	36917096	1.13018
326244	ENSG00000122741	9	+	-0.083703	-2.31476	0.0206388	0.999999	DCAF10	37819294	37819401	1.20056
578436	ENSG00000090924	19	+	-0.136259	-2.31462	0.0206403	0.999999	PLEKHG2	39413150	39413308	-1.10482
272920	ENSG00000157954	7	+	0.127766	2.31453	0.0206434	0.999999	WIPI2	5225979	5227179	-0.815647
654654	ENSG00000126903	X	-	0.157935	2.31472	0.0206492	0.999999	SLC10A3	154489942	154490027	-1.68455
630097	ENSG00000015475	22	-	0.0512141	2.31436	0.0206565	0.999999	BID	17734175	17735221	4.27538
537587	ENSG00000174238	17	-	0.151015	2.31428	0.0206587	0.999999	PITPNA	1535785	1535841	-1.74824
571672	ENSG00000183401	19	+	-0.158678	-2.31413	0.0206664	0.999999	CCDC159	11354873	11354943	-2.10118
575452	ENSG00000267575	19	+	-0.154552	-2.31376	0.0206931	0.999999	AC006504.5	27794682	27794697	-2.04975
70565	ENSG00000154027	1	+	0.17863	2.31353	0.0207003	0.999999	AK5	77282058	77282373	-1.11078
532194	ENSG00000141376	17	+	0.154681	2.31336	0.0207053	0.999999	BCAS3	61016964	61017076	-2.15981
161536	ENSG00000182247	3	+	0.165352	2.31349	0.02071	0.999999	UBE2E2	23270990	23271158	-1.80582
372849	ENSG00000198561	11	+	0.125948	2.31323	0.0207155	0.999999	CTNND1	57808390	57808535	-0.445641
157190	ENSG00000036257	2	-	-0.0702869	-2.31297	0.0207275	0.999999	CUL3	224503673	224503674	1.26175
528233	ENSG00000131462	17	+	-0.174082	-2.31316	0.0207292	0.999999	TUBG1	42614496	42614657	-2.29867
538595	ENSG00000132382	17	-	0.156479	2.31296	0.0207297	0.999999	MYBBP1A	4542101	4542423	-2.19455
578544	ENSG00000196235	19	+	-0.098447	-2.31286	0.0207341	0.999999	SUPT5H	39473416	39473521	-0.0931575
620690	ENSG00000154640	21	-	0.154099	2.31316	0.020735	0.999999	BTG3	17608972	17609006	-1.4097
204283	ENSG00000109458	4	+	-0.154328	-2.31284	0.0207356	0.999999	GAB1	143434088	143434168	-1.29782
628903	ENSG00000138964	22	+	0.0601594	2.31281	0.0207382	0.999999	PARVG	44186115	44186576	2.38101
154028	ENSG00000138378	2	-	0.164311	2.31262	0.0207476	0.999999	STAT4	191151082	191151260	-2.11993
283190	ENSG00000197157	7	+	0.142377	2.31261	0.020748	0.999999	SND1	127997472	127997596	-1.58315
202549	ENSG00000138796	4	+	-0.149316	-2.31262	0.02075	0.999999	HADH	108034489	108034492	-1.81105
530096	ENSG00000136436	17	+	-0.0777424	-2.31255	0.0207505	0.999999	CALCOCO2	48831056	48831078	0.915187
140048	ENSG00000115204	2	-	-0.155607	-2.3125	0.0207537	0.999999	MPV17	27312987	27312993	-2.25914
356586	ENSG00000165609	10	-	0.0521671	2.31231	0.0207666	0.999999	NUDT5	12165325	12167575	3.24432
543301	ENSG00000132581	17	-	0.077501	2.31227	0.0207715	0.999999	SDF2	28660488	28661220	0.874929
394372	ENSG00000175376	11	-	-0.148112	-2.3122	0.020774	0.999999	EIF1AD	65998389	65998432	-2.14785
248992	ENSG00000232810	6	+	0.174523	2.31282	0.0207746	0.999999	TNF	31576534	31576579	-2.13617
385606	ENSG00000110665	11	-	-0.0932331	-2.31228	0.0207764	0.999999	C11orf21	2300520	2300613	0.779963
371146	ENSG00000166181	11	+	-0.0648439	-2.31202	0.0207817	0.999999	API5	43335941	43335994	1.72872
321323	ENSG00000153310	8	-	-0.108701	-2.31188	0.0207871	0.999999	FAM49B	130016406	130016451	-1.71334
259648	ENSG00000050393	6	-	0.087321	2.31188	0.0207955	0.999999	MCUR1	13787356	13788645	0.975123
91539	ENSG00000117298	1	-	0.195704	2.31174	0.020796	0.999999	ECE1	21298817	21298999	-2.46835
290878	ENSG00000136286	7	-	-0.0742567	-2.3117	0.0207987	0.999999	MYO1G	44965637	44965860	1.57904
435214	ENSG00000089094	12	-	0.103386	2.31166	0.0208004	0.999999	KDM2B	121430164	121430276	-0.295966
318150	ENSG00000176623	8	-	-0.157783	-2.31158	0.0208047	0.999999	RMDN1	86472348	86472348	-2.12866
552864	ENSG00000133195	17	-	-0.167441	-2.31163	0.0208051	0.999999	SLC39A11	72821605	72822022	-2.46678
135742	ENSG00000085978	2	+	0.086306	2.3113	0.02082	0.999999	ATG16L1	233274304	233274675	0.110619
433094	ENSG00000139428	12	-	0.17071	2.31135	0.0208259	0.999999	MMAB	109573347	109573480	-2.28631
581754	ENSG00000104805	19	+	0.16001	2.31106	0.0208338	0.999999	NUCB1	48919123	48919148	-1.10643
378817	ENSG00000158636	11	+	-0.0673935	-2.31091	0.0208412	0.999999	EMSY	76526479	76526635	1.3964
334518	ENSG00000181090	9	+	-0.0966136	-2.31085	0.0208429	0.999999	EHMT1	137814460	137814508	0.0433286
286827	ENSG00000105993	7	+	-0.107408	-2.31089	0.0208431	0.999999	DNAJB6	157358573	157358637	-0.155223
525971	ENSG00000126858	17	+	-0.102206	-2.31072	0.0208518	0.999999	RHOT1	32225504	32225666	-0.149887
423601	ENSG00000110888	12	-	0.0762103	2.31065	0.0208557	0.999999	CAPRIN2	30753660	30754311	1.51387
262682	ENSG00000204209	6	-	0.124271	2.31071	0.0208582	0.999999	DAXX	33319533	33319584	-0.822105
211294	ENSG00000132466	4	-	0.137557	2.31054	0.0208616	0.999999	ANKRD17	73102548	73102779	-1.30735
553678	ENSG00000108469	17	-	-0.15896	-2.31033	0.0208737	0.999999	RECQL5	75650517	75650718	-2.28179
281391	ENSG00000257923	7	+	-0.153844	-2.31027	0.0208774	0.999999	CUX1	102239320	102239584	-1.77694
628250	ENSG00000100393	22	+	-0.0784999	-2.31023	0.0208786	0.999999	EP300	41135813	41135906	2.02675
273111	ENSG00000136238	7	+	0.0592499	2.31037	0.0208789	0.999999	RAC1	6402521	6403977	5.17539
613867	ENSG00000149639	20	-	0.15203	2.31053	0.0208831	0.999999	SOGA1	36777832	36783781	-0.973518
139468	ENSG00000115137	2	-	-0.135809	-2.3103	0.020887	0.999999	DNAJC27	24957043	24957165	-1.1077
519318	ENSG00000167522	16	-	0.0866931	2.31003	0.0208888	0.999999	ANKRD11	89392376	89392679	0.796362
438672	ENSG00000170919	13	+	-0.151631	-2.31001	0.0208916	0.999999	TPT1-AS1	45341599	45341614	-1.36204
393897	ENSG00000162298	11	-	0.170048	2.31008	0.0208916	0.999999	SYVN1	65133253	65133320	-2.29706
353393	ENSG00000065613	10	+	0.116563	2.31	0.020896	0.999999	SLK	104018909	104019116	-0.78107
236998	ENSG00000164253	5	-	-0.0919878	-2.30985	0.0208998	0.999999	WDR41	77451291	77451323	0.31401
222965	ENSG00000157107	5	+	0.0728206	2.30984	0.0209019	0.999999	FCHO2	73088429	73090522	2.56672
524735	ENSG00000087095	17	+	-0.0920176	-2.30957	0.0209203	0.999999	NLK	28185179	28185265	0.181815
159421	ENSG00000150995	3	+	-0.0719629	-2.309	0.020945	0.999999	ITPR1	4683386	4683512	1.53856
515941	ENSG00000261884	16	-	-0.107992	-2.30989	0.0209508	0.999999	AC040162.1	67935296	67935327	0.0448616
371177	ENSG00000052841	11	+	-0.056745	-2.30887	0.0209541	0.999999	TTC17	43398033	43398058	1.97255
415050	ENSG00000139372	12	+	0.10183	2.30886	0.0209576	0.999999	TDG	103980474	103980668	-0.210663
101643	ENSG00000007341	1	-	0.16458	2.30883	0.020958	0.999999	ST7L	112607241	112607597	-2.10353
104073	ENSG00000143420	1	-	0.0728458	2.3087	0.020966	0.999999	ENSA	150625200	150625464	1.20692
390115	ENSG00000135365	11	-	0.0619849	2.30864	0.0209661	0.999999	PHF21A	45932566	45933346	2.5945
612410	ENSG00000125814	20	-	-0.127766	-2.30878	0.0209662	0.999999	NAPB	23421305	23421414	-0.881887
187121	ENSG00000163617	3	-	-0.160318	-2.3087	0.0209666	0.999999	CCDC191	114001697	114001771	-1.90021
170187	ENSG00000073111	3	+	0.157648	2.30871	0.0209679	0.999999	MCM2	127617279	127617405	-1.80945
68737	ENSG00000157184	1	+	-0.123983	-2.30867	0.020973	0.999999	CPT2	53211251	53211319	-0.901343
176726	ENSG00000242086	3	+	0.112214	2.30842	0.0209776	0.999999	MUC20-OT1	195698663	195699029	0.311781
104429	ENSG00000143393	1	-	-0.129894	-2.30838	0.0209831	0.999999	PI4KB	151310211	151310255	-1.40342
429498	ENSG00000135677	12	-	0.0411114	2.30839	0.0209834	0.999999	GNS	64713449	64716461	6.55074
130159	ENSG00000077232	2	+	0.1309	2.30807	0.0209989	0.999999	DNAJC10	182728995	182729107	-1.07088
539386	ENSG00000161944	17	-	0.14974	2.30829	0.0210071	0.999999	ASGR2	7101575	7101740	-0.802228
109547	ENSG00000116679	1	-	0.0619947	2.30784	0.0210136	0.999999	IVNS1ABP	185306485	185306500	1.94165
177740	ENSG00000156990	3	-	-0.10564	-2.30777	0.0210178	0.999999	RPUSD3	9840532	9840616	-0.255568
593307	ENSG00000096996	19	-	0.0703832	2.30762	0.0210278	0.999999	IL12RB1	18070562	18071333	1.8266
105840	ENSG00000176444	1	-	-0.104835	-2.30752	0.0210324	0.999999	CLK2	155269714	155269716	-0.598532
325450	ENSG00000107341	9	+	0.0512696	2.308	0.021033	0.999999	UBE2R2	33917018	33920404	5.11069
360550	ENSG00000148719	10	-	-0.0728413	-2.30728	0.0210492	0.999999	DNAJB12	72340789	72340868	1.15114
96258	ENSG00000159658	1	-	0.0359715	2.30717	0.0210536	0.999999	EFCAB14	46675159	46678262	5.48676
564639	ENSG00000141425	18	-	0.0529575	2.30713	0.0210556	0.999999	RPRD1A	35990596	35993039	3.20061
420879	ENSG00000139178	12	-	0.0729713	2.30685	0.0210687	0.999999	C1RL	7094754	7095225	1.54785
241628	ENSG00000171720	5	-	0.142643	2.3068	0.02107	0.999999	HDAC3	141627958	141628113	-2.32605
283956	ENSG00000131558	7	+	-0.0814647	-2.30678	0.0210701	0.999999	EXOC4	133997577	133997633	0.660214
422742	ENSG00000111728	12	-	-0.221496	-2.30673	0.0210775	0.999999	ST8SIA1	22066419	22066435	-2.90548
460290	ENSG00000092148	14	-	-0.0606636	-2.30661	0.0210789	0.999999	HECTD1	31135476	31135541	1.64842
566111	ENSG00000091164	18	-	0.10462	2.30671	0.0210793	0.999999	TXNL1	56600987	56602821	-0.0861033
371440	ENSG00000085117	11	+	0.176633	2.30649	0.0210876	0.999999	CD82	44585143	44585292	-1.941
532860	ENSG00000258890	17	+	-0.127326	-2.30624	0.0211001	0.999999	CEP95	64506865	64506974	-1.00494
485419	ENSG00000138614	15	-	-0.122326	-2.30625	0.0211013	0.999999	INTS14	65610686	65610795	-1.17553
239055	ENSG00000129625	5	-	-0.125169	-2.30636	0.0211045	0.999999	REEP5	112922231	112922289	-0.73799
549016	ENSG00000108468	17	-	0.0491666	2.30625	0.021111	0.999999	CBX1	48070052	48071471	4.1384
185328	ENSG00000114861	3	-	0.126623	2.30597	0.0211145	0.999999	FOXP1	71288370	71288422	-0.659699
245459	ENSG00000113269	5	-	-0.0613634	-2.30577	0.0211316	0.999999	RNF130	180071456	180071721	2.27781
638738	ENSG00000130985	X	+	0.161886	2.3057	0.0211318	0.999999	UBA1	47206445	47206664	-1.50707
278071	ENSG00000263001	7	+	-0.179597	-2.30565	0.0211345	0.999999	GTF2I	74744758	74744941	-2.6528
426144	ENSG00000110925	12	-	-0.14926	-2.30572	0.0211368	0.999999	CSRNP2	51076411	51076415	-1.69766
414703	ENSG00000120800	12	+	-0.128309	-2.30543	0.0211454	0.999999	UTP20	101381140	101381211	-1.15609
602847	ENSG00000180089	19	-	-0.159354	-2.30628	0.0211518	0.999999	TMEM86B	55226751	55227218	-0.168506
346542	ENSG00000078403	10	+	-0.149407	-2.30528	0.0211544	0.999999	MLLT10	21557026	21557182	-2.33966
251617	ENSG00000112659	6	+	0.161218	2.30509	0.0211644	0.999999	CUL9	43213498	43213567	-2.33269
114487	ENSG00000185420	1	-	-0.12005	-2.30495	0.0211755	0.999999	SMYD3	245929898	245929937	-0.507397
199108	ENSG00000145216	4	+	0.111299	2.30478	0.021185	0.999999	FIP1L1	53458551	53458652	-0.913766
110565	ENSG00000117139	1	-	0.0879238	2.30451	0.0211957	0.999999	KDM5B	202732057	202733400	0.406137
108854	ENSG00000120333	1	-	-0.164666	-2.30479	0.0211972	0.999999	MRPS14	175023272	175023363	-2.29378
401237	ENSG00000120458	11	-	0.13672	2.30461	0.0212001	0.999999	MSANTD2	124779050	124779139	-1.38838
158328	ENSG00000132326	2	-	-0.163647	-2.30455	0.0212088	0.999999	PER2	238277707	238277936	-1.78773
122893	ENSG00000115042	2	+	-0.126056	-2.30431	0.0212161	0.999999	FAHD2A	95406941	95407076	-0.927875
94418	ENSG00000119535	1	-	0.0616472	2.30412	0.0212192	0.999999	CSF3R	36476983	36477677	6.52125
107427	ENSG00000066294	1	-	0.0440817	2.30424	0.0212193	0.999999	CD84	160541098	160548088	5.92521
536780	ENSG00000141562	17	+	-0.137535	-2.30406	0.0212225	0.999999	NARF	82479938	82479993	-1.42754
147543	ENSG00000115652	2	-	0.139184	2.30382	0.0212373	0.999999	UXS1	106138175	106138489	-1.56018
154980	ENSG00000115993	2	-	0.260925	2.30386	0.0212377	0.999999	TRAK2	201419197	201419448	-1.86992
547749	ENSG00000087152	17	-	-0.139572	-2.3037	0.0212445	0.999999	ATXN7L3	44199064	44199206	-2.6376
568263	ENSG00000160953	19	+	0.129787	2.30347	0.0212584	0.999999	MUM1	1372099	1373071	-1.04932
251573	ENSG00000112658	6	+	0.0673428	2.30378	0.0212592	0.999999	SRF	43179095	43181507	2.75001
156738	ENSG00000127824	2	-	0.0824553	2.30351	0.0212594	0.999999	TUBA4A	219251714	219252007	1.61652
80398	ENSG00000152061	1	+	0.0636229	2.30338	0.02126	0.999999	RABGAP1L	174272414	174272480	2.68284
238124	ENSG00000175471	5	-	-0.161725	-2.30337	0.0212614	0.999999	MCTP1	94706579	94706590	-2.34132
341663	ENSG00000136861	9	-	0.10774	2.30328	0.0212655	0.999999	CDK5RAP2	120440298	120440419	-0.66378
345410	ENSG00000134452	10	+	0.0837106	2.30328	0.0212665	0.999999	FBH1	5915572	5915944	0.325201
213315	ENSG00000168785	4	-	0.306785	2.30324	0.0212723	0.999999	TSPAN5	98482176	98484384	-1.20874
430306	ENSG00000139289	12	-	0.164528	2.30459	0.0212749	0.999999	PHLDA1	76025447	76030092	1.27132
430309	ENSG00000139289	12	-	-0.164528	-2.30459	0.0212749	0.999999	PHLDA1	76031777	76033932	-0.88638
564688	ENSG00000134779	18	-	0.202942	2.30309	0.0212785	0.999999	TPGS2	36786485	36786572	-2.04368
549107	ENSG00000120093	17	-	0.193335	2.30375	0.0212794	0.999999	HOXB3	48575209	48575512	-1.76543
324004	ENSG00000080503	9	+	-0.161376	-2.30301	0.0212796	0.999999	SMARCA2	2017503	2017585	-2.51655
113160	ENSG00000154370	1	-	0.0588809	2.30289	0.0212983	0.999999	TRIM11	228402162	228405904	3.09369
617965	ENSG00000205726	21	+	-0.133619	-2.30272	0.0212993	0.999999	ITSN1	33774729	33774878	-0.63546
72695	ENSG00000116299	1	+	0.24958	2.30251	0.0213108	0.999999	KIAA1324	109186549	109187670	-1.18073
507888	ENSG00000263072	16	-	-0.168127	-2.30255	0.021311	0.999999	ZNF213-AS1	3116042	3116455	-2.42167
387292	ENSG00000184014	11	-	-0.0600914	-2.30247	0.0213118	0.999999	DENND5A	9141941	9141973	2.32067
325598	ENSG00000137070	9	+	-0.157053	-2.30249	0.0213142	0.999999	IL11RA	34657119	34657122	-1.72994
436934	ENSG00000121741	13	+	0.10735	2.30235	0.0213187	0.999999	ZMYM2	20036910	20036913	-0.636527
544562	ENSG00000108733	17	-	-0.159089	-2.3027	0.0213244	0.999999	PEX12	35577038	35577054	-2.18943
198908	ENSG00000109180	4	+	0.0980597	2.30222	0.0213267	0.999999	OCIAD1	48851976	48852020	-0.142348
536776	ENSG00000141562	17	+	-0.161686	-2.3021	0.0213325	0.999999	NARF	82478571	82478667	-2.40477
177539	ENSG00000070950	3	-	0.0686491	2.30211	0.0213364	0.999999	RAD18	8877076	8881263	2.071
273154	ENSG00000146576	7	+	-0.0823426	-2.30207	0.0213409	0.999999	C7orf26	6600200	6600356	0.413077
357244	ENSG00000241058	10	-	0.0828814	2.30192	0.0213475	0.999999	NSUN6	18648490	18648645	0.843935
513667	ENSG00000102921	16	-	-0.0905977	-2.30195	0.0213487	0.999999	N4BP1	48546147	48546181	0.455736
415590	ENSG00000136003	12	+	0.0826789	2.30185	0.0213505	0.999999	ISCU	108564156	108564278	0.985531
434317	ENSG00000135108	12	-	0.10095	2.30181	0.0213529	0.999999	FBXO21	117190218	117190277	-0.598879
190510	ENSG00000188313	3	-	-0.175229	-2.30169	0.0213562	0.999999	PLSCR1	146544571	146544578	-0.42839
437747	ENSG00000073910	13	+	0.0825449	2.30144	0.0213688	0.999999	FRY	32038430	32038620	1.18386
535304	ENSG00000167895	17	+	0.055271	2.30136	0.0213767	0.999999	TMC8	78141230	78142967	4.14283
612211	ENSG00000188559	20	-	-0.11688	-2.30122	0.0213824	0.999999	RALGAPA2	20396695	20396734	-0.460566
134455	ENSG00000123983	2	+	0.149932	2.3012	0.0213856	0.999999	ACSL3	222920954	222921068	-1.82911
472012	ENSG00000081014	15	+	0.0936493	2.30121	0.0213856	0.999999	AP4E1	50984022	50984145	0.188018
407571	ENSG00000152556	12	+	-0.160294	-2.30097	0.0213969	0.999999	PFKM	48134232	48134238	-2.00613
424977	ENSG00000079387	12	-	-0.14835	-2.30096	0.021399	0.999999	SENP1	48106047	48106052	-2.1602
521571	ENSG00000161960	17	+	-0.0797938	-2.30095	0.0214013	0.999999	EIF4A1	7577166	7577206	0.764747
441036	ENSG00000102524	13	+	-0.0868272	-2.301	0.0214014	0.999999	TNFSF13B	108269718	108269895	1.89971
608070	ENSG00000166913	20	+	0.0339154	2.30087	0.0214061	0.999999	YWHAB	44906521	44908532	7.12634
646123	ENSG00000285756	X	-	0.200183	2.3009	0.0214065	0.999999	BX890604.2	3826601	3826729	-1.76447
624302	ENSG00000099942	22	+	-0.156581	-2.30111	0.0214139	0.999999	CRKL	20917426	20917433	-2.58159
187671	ENSG00000173230	3	-	0.0812248	2.30059	0.0214195	0.999999	GOLGB1	121663203	121664100	0.485178
508403	ENSG00000153406	16	-	-0.161791	-2.3006	0.0214203	0.999999	NMRAL1	4474456	4474542	-2.507
550820	ENSG00000170832	17	-	0.155924	2.30051	0.0214226	0.999999	USP32	60304907	60305043	-2.00584
394110	ENSG00000173039	11	-	-0.100163	-2.30045	0.0214265	0.999999	RELA	65655001	65655687	0.102809
347022	ENSG00000099246	10	+	0.0498416	2.30033	0.0214375	0.999999	RAB18	27538490	27542214	4.69488
609927	ENSG00000130703	20	+	0.093285	2.30018	0.0214407	0.999999	OSBPL2	62294857	62294860	0.0234016
422741	ENSG00000111728	12	-	-0.213279	-2.2999	0.0214616	0.999999	ST8SIA1	22066345	22066418	-2.63736
487405	ENSG00000140374	15	-	-0.101677	-2.29944	0.0214833	0.999999	ETFA	76311350	76311396	0.032855
461674	ENSG00000100504	14	-	0.133046	2.29927	0.0214955	0.999999	PYGL	50908142	50908270	-0.0617225
517419	ENSG00000103091	16	-	0.0888405	2.29921	0.0214962	0.999999	WDR59	74885653	74885795	0.234832
244426	ENSG00000213347	5	-	-0.13051	-2.29926	0.0214998	0.999999	MXD3	177307704	177307780	-1.14965
63537	ENSG00000117640	1	+	0.0715002	2.29913	0.0215022	0.999999	MTFR1L	25821523	25822995	1.14745
563586	ENSG00000067900	18	-	0.0603759	2.29911	0.0215024	0.999999	ROCK1	20946906	20949951	2.34606
280305	ENSG00000130429	7	+	0.0521758	2.29911	0.0215047	0.999999	ARPC1B	99394654	99394712	4.58502
111149	ENSG00000133065	1	-	0.123555	2.29905	0.0215265	0.999999	SLC41A1	205789094	205790919	-0.407458
170404	ENSG00000177646	3	+	0.136363	2.29863	0.0215303	0.999999	ACAD9	128913105	128913114	-1.73424
147534	ENSG00000115652	2	-	-0.0945558	-2.29853	0.0215363	0.999999	UXS1	106104794	106104824	0.105601
425954	ENSG00000139624	12	-	0.137869	2.29839	0.0215439	0.999999	CERS5	50144769	50144969	-1.64047
598644	ENSG00000125746	19	-	-0.143253	-2.2983	0.0215495	0.999999	EML2	45621483	45621553	-1.79863
262901	ENSG00000186577	6	-	0.148006	2.29837	0.0215528	0.999999	SMIM29	34246869	34247029	-2.06655
59834	ENSG00000067606	1	+	-0.10822	-2.29823	0.021554	0.999999	PRKCZ	2184922	2185116	-0.33729
308721	ENSG00000132549	8	+	-0.0844461	-2.29814	0.0215557	0.999999	VPS13B	99013266	99013273	0.387273
463150	ENSG00000100564	14	-	0.147976	2.2979	0.0215746	0.999999	PIGH	67592719	67592776	-1.77697
458710	ENSG00000100461	14	-	0.159662	2.29777	0.0215774	0.999999	RBM23	22911793	22911903	-2.36242
255581	ENSG00000111912	6	+	0.120315	2.29778	0.0215809	0.999999	NCOA7	125931112	125932030	-0.92833
437307	ENSG00000139496	13	+	-0.0636747	-2.29775	0.021581	0.999999	NUP58	25336936	25337034	1.61477
165825	ENSG00000010322	3	+	-0.0762281	-2.29772	0.021582	0.999999	NISCH	52487654	52488605	0.620861
61963	ENSG00000197312	1	+	-0.0761166	-2.29732	0.0216094	0.999999	DDI2	15630425	15630561	1.23292
618979	ENSG00000160190	21	+	-0.140086	-2.29728	0.0216094	0.999999	SLC37A1	42579736	42579800	-1.51882
258832	ENSG00000124570	6	-	0.164358	2.29723	0.0216103	0.999999	SERPINB6	2955883	2956504	-1.90627
132066	ENSG00000138443	2	+	0.0888191	2.29717	0.0216139	0.999999	ABI2	203432174	203436670	0.629615
197879	ENSG00000109689	4	+	-0.11622	-2.29683	0.0216338	0.999999	STIM2	27023967	27024187	-1.09869
387319	ENSG00000184014	11	-	0.0564797	2.29678	0.0216344	0.999999	DENND5A	9170778	9172245	2.72553
424620	ENSG00000005175	12	-	0.0614163	2.29675	0.0216397	0.999999	RPAP3	47661249	47663289	2.5977
611465	ENSG00000125772	20	-	0.131895	2.29672	0.0216404	0.999999	GPCPD1	5544404	5544438	-0.56934
281275	ENSG00000169871	7	+	-0.0808691	-2.29684	0.021641	0.999999	TRIM56	101087509	101088128	0.2578
169732	ENSG00000138463	3	+	-0.0842842	-2.29688	0.0216428	0.999999	DIRC2	122795084	122795535	0.779471
569675	ENSG00000160633	19	+	-0.121837	-2.29663	0.0216438	0.999999	SAFB	5667347	5667352	-1.5062
647134	ENSG00000177189	X	-	0.136783	2.29639	0.0216572	0.999999	RPS6KA3	20235493	20235513	-1.72058
89516	ENSG00000142599	1	-	0.0830707	2.29618	0.021669	0.999999	RERE	8352909	8353178	1.42062
103243	ENSG00000271601	1	-	0.0500442	2.29645	0.0216789	0.999999	LIX1L	145933423	145936552	4.28665
435303	ENSG00000212694	12	-	-0.114024	-2.29609	0.0216814	0.999999	LINC01089	121795640	121795726	-0.560097
368861	ENSG00000133816	11	+	0.126779	2.29572	0.0216937	0.999999	MICAL2	12208147	12208369	0.756
331419	ENSG00000136877	9	+	-0.123509	-2.29575	0.0216957	0.999999	FPGS	127794597	127794681	-0.87913
471745	ENSG00000255302	15	+	-0.205246	-2.29622	0.0216976	0.999999	EID1	48877886	48878135	-1.48262
476875	ENSG00000172183	15	+	0.0966364	2.29553	0.021708	0.999999	ISG20	88646912	88647819	0.928507
351499	ENSG00000138182	10	+	0.153662	2.2955	0.0217097	0.999999	KIF20B	89714955	89715182	-1.30991
484465	ENSG00000128915	15	-	-0.157252	-2.29535	0.0217176	0.999999	ICE2	60478651	60478660	-1.88955
177747	ENSG00000156990	3	-	0.118912	2.2951	0.0217331	0.999999	RPUSD3	9841257	9841407	-0.881876
260855	ENSG00000234127	6	-	0.102728	2.29479	0.0217537	0.999999	TRIM26	30198491	30198524	-0.259227
276057	ENSG00000105953	7	+	0.12581	2.29469	0.0217551	0.999999	OGDH	44697604	44697607	-1.03732
321770	ENSG00000066827	8	-	0.0660326	2.29468	0.0217569	0.999999	ZFAT	134597544	134599729	1.7447
567310	ENSG00000197971	18	-	0.0701658	2.29434	0.0217737	0.999999	MBP	77097251	77097474	2.49596
443752	ENSG00000120662	13	-	0.136092	2.29433	0.0217778	0.999999	MTRF1	41263485	41263490	-1.15852
567845	ENSG00000064666	19	+	-0.218468	-2.29422	0.0217843	0.999999	CNN2	1036879	1037000	-1.77079
180637	ENSG00000160746	3	-	-0.147643	-2.29417	0.0217876	0.999999	ANO10	43621909	43621952	-1.7774
362527	ENSG00000155629	10	-	-0.116033	-2.29416	0.0217879	0.999999	PIK3AP1	96720382	96720514	-0.237053
493645	ENSG00000067365	16	+	0.0633799	2.29412	0.0217883	0.999999	METTL22	8646225	8649654	1.96706
177271	ENSG00000091181	3	-	-0.192534	-2.29393	0.0218015	0.999999	IL5RA	3109984	3109999	-2.05886
630558	ENSG00000070010	22	-	-0.0907288	-2.29383	0.0218062	0.999999	UFD1	19479083	19479083	0.201482
108619	ENSG00000135845	1	-	-0.153912	-2.29381	0.0218129	0.999999	PIGC	172399819	172399916	1.01442
518736	ENSG00000140948	16	-	-0.144858	-2.29382	0.0218141	0.999999	ZCCHC14	87417460	87417742	-1.38579
65106	ENSG00000162521	1	+	-0.145518	-2.29336	0.0218311	0.999999	RBBP4	32651226	32651233	-2.85643
409443	ENSG00000197111	12	+	0.0802523	2.29327	0.0218373	0.999999	PCBP2	53454384	53454725	1.76878
226451	ENSG00000064651	5	+	0.123719	2.29312	0.0218463	0.999999	SLC12A2	128180883	128180994	-0.923625
309244	ENSG00000164830	8	+	-0.121287	-2.29302	0.0218525	0.999999	OXR1	106657891	106658085	-1.32967
472551	ENSG00000128923	15	+	-0.158354	-2.29308	0.0218539	0.999999	MINDY2	58771314	58771361	-2.66419
378517	ENSG00000118363	11	+	0.0846264	2.29283	0.021867	0.999999	SPCS2	74977618	74979031	1.33725
282603	ENSG00000004866	7	+	0.161362	2.29278	0.0218672	0.999999	ST7	117136236	117137342	-2.03161
250688	ENSG00000146192	6	+	0.1131	2.29275	0.0218674	0.999999	FGD2	37011051	37011563	-0.206943
329860	ENSG00000148154	9	+	-0.0808159	-2.2928	0.0218711	0.999999	UGCG	111931309	111931357	1.20406
126574	ENSG00000115762	2	+	0.0406578	2.29262	0.0218776	0.999999	PLEKHB2	131147798	131149851	5.71766
275553	ENSG00000281103	7	+	-0.155142	-2.29285	0.0218857	0.999999	TRG-AS1	38350346	38350450	0.776931
441305	ENSG00000102606	13	+	-0.146741	-2.29214	0.0219019	0.999999	ARHGEF7	111292118	111292294	-1.8143
234906	ENSG00000132356	5	-	0.0410123	2.29213	0.0219056	0.999999	PRKAA1	40759379	40762769	4.77631
370242	ENSG00000170946	11	+	-0.10673	-2.29214	0.0219064	0.999999	DNAJC24	31414907	31414949	-0.150641
418654	ENSG00000151948	12	+	0.128503	2.29201	0.0219121	0.999999	GLT1D1	128927155	128927158	-0.606971
418970	ENSG00000177169	12	+	-0.154572	-2.29198	0.0219121	0.999999	ULK1	131914352	131914477	-2.20675
248477	ENSG00000204576	6	+	-0.134937	-2.29213	0.0219137	0.999999	PRR3	30556886	30557279	-1.24989
433781	ENSG00000173064	12	-	0.0833242	2.29183	0.0219172	0.999999	HECTD4	112265175	112265295	1.37049
509623	ENSG00000157045	16	-	0.152926	2.29193	0.0219186	0.999999	NTAN1	15044408	15046054	-0.931583
96965	ENSG00000121310	1	-	-0.159908	-2.29185	0.021919	0.999999	ECHDC2	52905091	52905172	-2.01616
425510	ENSG00000139636	12	-	0.123769	2.2917	0.0219252	0.999999	LMBR1L	49101129	49101168	-1.19422
339871	ENSG00000081377	9	-	-0.145039	-2.29168	0.0219316	0.999999	CDC14B	96562693	96562785	-0.88058
295026	ENSG00000160908	7	-	0.0600031	2.29168	0.0219363	0.999999	ZNF394	99497862	99498483	2.36575
456454	ENSG00000140153	14	+	-0.105455	-2.29154	0.021938	0.999999	WDR20	102208853	102208861	-0.283585
261551	ENSG00000213722	6	-	0.155781	2.29133	0.0219526	0.999999	DDAH2	31729362	31729501	-1.81797
99984	ENSG00000067208	1	-	-0.165779	-2.29101	0.0219692	0.999999	EVI5	92784967	92785106	-2.60178
453284	ENSG00000119723	14	+	-0.116495	-2.29089	0.0219753	0.999999	COQ6	73961173	73961293	-0.615855
497443	ENSG00000156858	16	+	0.136671	2.29066	0.0219904	0.999999	PRR14	30650993	30651127	-1.45022
383756	ENSG00000134910	11	+	-0.0638316	-2.29056	0.0219929	0.999999	STT3A	125597059	125597119	1.59983
125022	ENSG00000144136	2	+	-0.121228	-2.29053	0.0219961	0.999999	SLC20A1	112645857	112646129	-0.761292
605842	ENSG00000101294	20	+	-0.154986	-2.29045	0.0219981	0.999999	HM13	31566154	31566209	-2.35098
629277	ENSG00000075234	22	+	-0.123353	-2.29049	0.0220013	0.999999	TTC38	46288510	46288588	-0.272548
74175	ENSG00000198162	1	+	-0.060743	-2.29044	0.022003	0.999999	MAN1A2	117420597	117420630	2.09143
629539	ENSG00000198355	22	+	0.0724878	2.29066	0.0220076	0.999999	PIM3	49962940	49964080	3.80402
417123	ENSG00000111725	12	+	-0.121559	-2.29035	0.0220082	0.999999	PRKAB1	119668046	119668149	-1.85456
628908	ENSG00000138964	22	+	-0.0552874	-2.29024	0.0220127	0.999999	PARVG	44189114	44189254	2.95389
339936	ENSG00000196312	9	-	-0.124057	-2.29018	0.0220181	0.999999	MFSD14C	96902984	96903108	-0.952978
350131	ENSG00000214655	10	+	0.129667	2.29003	0.022022	0.999999	ZSWIM8	73794331	73794540	-1.12462
328560	ENSG00000127084	9	+	0.17056	2.29	0.0220271	0.999999	FGD3	92947451	92947729	-1.92288
64383	ENSG00000180198	1	+	0.0814943	2.28999	0.0220304	0.999999	RCC1	28538165	28538968	1.1375
380965	ENSG00000178105	11	+	-0.108175	-2.28996	0.0220307	0.999999	DDX10	108917925	108918018	-0.613086
376901	ENSG00000167792	11	+	0.121297	2.28988	0.0220313	0.999999	NDUFV1	67607299	67607324	-0.843
111098	ENSG00000158711	1	-	-0.0605488	-2.29004	0.0220322	0.999999	ELK4	205618957	205619073	2.62472
61928	ENSG00000116138	1	+	-0.107383	-2.28988	0.0220353	0.999999	DNAJC16	15564086	15564111	-0.718266
517599	ENSG00000153774	16	-	0.153638	2.28991	0.0220356	0.999999	CFDP1	75391282	75391379	-1.76096
382627	ENSG00000256269	11	+	0.24285	2.28971	0.0220427	0.999999	HMBS	119091994	119092001	-2.59628
163220	ENSG00000168036	3	+	0.101828	2.28963	0.0220444	0.999999	CTNNB1	41224754	41224759	-0.962582
357682	ENSG00000136758	10	-	-0.09911	-2.28955	0.0220525	0.999999	YME1L1	27129237	27129357	-0.492471
133447	ENSG00000144579	2	+	0.0529893	2.2895	0.022056	0.999999	CTDSP1	218404774	218405941	3.98351
190512	ENSG00000188313	3	-	-0.187286	-2.28945	0.0220566	0.999999	PLSCR1	146544621	146544641	-0.664221
228435	ENSG00000081791	5	+	0.0806539	2.28934	0.0220659	0.999999	DELE1	141940147	141942047	0.662663
479239	ENSG00000206190	15	-	0.167328	2.28914	0.0220766	0.999999	ATP10A	25841482	25841488	-2.37636
627325	ENSG00000100055	22	+	0.0640687	2.28896	0.0220868	0.999999	CYTH4	37297683	37298402	3.27241
351782	ENSG00000138190	10	+	0.100306	2.28832	0.0221249	0.999999	EXOC6	92899645	92901851	-0.00934103
381589	ENSG00000109906	11	+	0.10899	2.28838	0.0221326	0.999999	ZBTB16	114187039	114189764	1.26381
454410	ENSG00000100722	14	+	-0.11567	-2.28804	0.0221384	0.999999	ZC3H14	88603046	88603060	-0.836379
291555	ENSG00000154978	7	-	-0.155941	-2.28807	0.0221393	0.999999	VOPP1	55472885	55472916	-1.93555
334709	ENSG00000172785	9	-	-0.132084	-2.28796	0.0221455	0.999999	CBWD1	121503	121573	-0.63485
647092	ENSG00000177189	X	-	0.0378273	2.28786	0.0221491	0.999999	RPS6KA3	20149911	20153661	6.10457
562180	ENSG00000079134	18	-	0.0947912	2.28777	0.0221544	0.999999	THOC1	260186	260218	0.147727
185279	ENSG00000114861	3	-	-0.0864673	-2.28758	0.0221641	0.999999	FOXP1	70959224	70959224	0.938053
72252	ENSG00000185946	1	+	-0.148432	-2.28759	0.0221664	0.999999	RNPC3	103525931	103525970	-1.71432
334708	ENSG00000172785	9	-	-0.130945	-2.28752	0.022171	0.999999	CBWD1	121418	121502	-0.593997
245200	ENSG00000169045	5	-	-0.0844202	-2.28735	0.022177	0.999999	HNRNPH1	179623595	179623635	0.971614
142646	ENSG00000115355	2	-	-0.0896079	-2.28731	0.0221791	0.999999	CCDC88A	55362308	55362354	0.751106
202101	ENSG00000070190	4	+	0.0655257	2.28746	0.0221798	0.999999	DAPP1	99863856	99864286	2.35703
114225	ENSG00000143702	1	-	-0.0910783	-2.28726	0.0221833	0.999999	CEP170	243126613	243126683	0.231323
360614	ENSG00000122884	10	-	-0.0832113	-2.28708	0.0222005	0.999999	P4HA1	73016846	73016861	0.659409
399878	ENSG00000160584	11	-	-0.100112	-2.28694	0.0222034	0.999999	SIK3	116874040	116874056	0.489545
130013	ENSG00000115232	2	+	-0.0714132	-2.28685	0.0222083	0.999999	ITGA4	181457713	181457851	2.01097
298809	ENSG00000182158	7	-	-0.163027	-2.28691	0.0222096	0.999999	CREB3L2	137933763	137933890	-1.7919
185326	ENSG00000114861	3	-	0.0847938	2.28679	0.0222098	0.999999	FOXP1	71276087	71276353	0.998371
76576	ENSG00000160679	1	+	-0.0574389	-2.28696	0.02221	0.999999	CHTOP	153634080	153634343	1.82642
66090	ENSG00000084072	1	+	-0.103196	-2.28662	0.0222249	0.999999	PPIE	39753445	39753707	0.364749
497881	ENSG00000169896	16	+	-0.0915249	-2.28635	0.0222381	0.999999	ITGAM	31265811	31265881	0.858863
527034	ENSG00000002834	17	+	-0.100527	-2.2863	0.0222445	0.999999	LASP1	38915142	38915146	-0.222785
392333	ENSG00000167996	11	-	0.0842448	2.28616	0.0222526	0.999999	FTH1	61965113	61965368	2.98713
170230	ENSG00000114626	3	+	0.102692	2.28601	0.0222573	0.999999	ABTB1	127676582	127676809	1.14899
602485	ENSG00000167613	19	-	-0.135438	-2.28596	0.0222599	0.999999	LAIR1	54364850	54364865	-1.37509
207341	ENSG00000159692	4	-	0.107858	2.28592	0.0222632	0.999999	CTBP1	1237265	1237474	-0.322221
499313	ENSG00000177200	16	+	-0.101551	-2.28583	0.0222668	0.999999	CHD9	53307906	53307953	-0.286272
495986	ENSG00000122257	16	+	-0.102531	-2.28585	0.022267	0.999999	RBBP6	24539585	24539759	-1.12092
79777	ENSG00000213064	1	+	0.0514945	2.28598	0.0222726	0.999999	SFT2D2	168243141	168253025	5.91065
598537	ENSG00000012061	19	-	0.0696085	2.28578	0.022275	0.999999	ERCC1	45407334	45409545	1.62149
226810	ENSG00000170606	5	+	0.0543022	2.28533	0.0222981	0.999999	HSPA4	133104478	133106449	2.98237
571962	ENSG00000214189	19	+	0.201722	2.28612	0.0223054	0.999999	ZNF788P	12098215	12100788	-1.47535
462978	ENSG00000125952	14	-	0.0989309	2.28483	0.0223279	0.999999	MAX	65077301	65077327	-0.0221657
613755	ENSG00000131051	20	-	-0.12398	-2.28457	0.0223399	0.999999	RBM39	35742233	35742236	-0.88714
641850	ENSG00000102401	X	+	0.122745	2.28465	0.0223448	0.999999	ARMCX3	101623786	101623813	-1.33057
570805	ENSG00000198258	19	+	-0.178052	-2.28446	0.0223543	0.999999	UBL5	9827918	9827925	-1.65762
515252	ENSG00000159593	16	-	0.108259	2.28429	0.0223589	0.999999	NAE1	66810374	66810413	0.0922828
488412	ENSG00000103942	15	-	-0.180933	-2.28435	0.0223666	0.999999	HOMER2	82864167	82864212	-2.33022
304246	ENSG00000157168	8	+	-0.166039	-2.28419	0.022369	0.999999	NRG1	32742734	32743207	-0.533916
213897	ENSG00000109332	4	-	-0.137203	-2.28398	0.0223751	0.999999	UBE2D3	102828032	102828064	-1.01455
357623	ENSG00000107890	10	-	-0.16669	-2.28401	0.0223758	0.999999	ANKRD26	27005623	27005723	-1.97294
552035	ENSG00000198265	17	-	0.0415566	2.28384	0.0223842	0.999999	HELZ	67070438	67077928	5.48815
218922	ENSG00000112877	5	+	0.149546	2.28398	0.0223871	0.999999	CEP72	618990	619117	-1.45506
232575	ENSG00000248275	5	+	0.14852	2.28409	0.0223878	0.999999	TRIM52-AS1	181263628	181263633	-1.31575
452479	ENSG00000081177	14	+	-0.163788	-2.28385	0.0223912	0.999999	EXD2	69230586	69230598	-2.19197
417750	ENSG00000175727	12	+	0.063964	2.28369	0.0223956	0.999999	MLXIP	122144419	122147347	2.88348
175527	ENSG00000175182	3	+	0.100462	2.28348	0.0224103	0.999999	FAM131A	184338981	184340469	0.0745723
259627	ENSG00000145990	6	-	-0.13068	-2.28365	0.0224211	0.999999	GFOD1	13486638	13487555	-0.351882
411691	ENSG00000118600	12	+	-0.16596	-2.28331	0.0224257	0.999999	RXYLT1	63805405	63808674	-2.34886
626689	ENSG00000198089	22	+	-0.106671	-2.28303	0.0224312	0.999999	SFI1	31604314	31604404	-0.867975
582164	ENSG00000161618	19	+	-0.125092	-2.28301	0.0224371	0.999999	ALDH16A1	49462570	49462751	-1.19878
178260	ENSG00000132182	3	-	0.130176	2.28292	0.022439	0.999999	NUP210	13351661	13351662	-0.906713
152638	ENSG00000144320	2	-	-0.0831673	-2.28288	0.0224437	0.999999	LNPK	175939552	175939657	1.57955
455745	ENSG00000100811	14	+	0.0677199	2.28297	0.0224447	0.999999	YY1	100276649	100277356	1.22572
534566	ENSG00000161526	17	+	-0.0602964	-2.28276	0.0224481	0.999999	SAP30BP	75706407	75706545	1.94485
386551	ENSG00000132254	11	-	0.142307	2.28281	0.0224498	0.999999	ARFIP2	6474683	6475679	-1.94003
196010	ENSG00000087274	4	+	0.0715758	2.28271	0.02245	0.999999	ADD1	2905109	2905721	1.79875
274838	ENSG00000180354	7	+	-0.110281	-2.28293	0.022452	0.999999	MTURN	30146296	30146299	1.03509
632393	ENSG00000184117	22	-	-0.108171	-2.28281	0.0224541	0.999999	NIPSNAP1	29570405	29570532	-0.437238
361311	ENSG00000148606	10	-	-0.115691	-2.28267	0.0224542	0.999999	POLR3A	77991109	77991167	-0.93014
214557	ENSG00000123739	4	-	0.124855	2.28397	0.0224602	0.999999	PLA2G12A	109709989	109713915	3.28579
214559	ENSG00000123739	4	-	-0.124855	-2.28397	0.0224602	0.999999	PLA2G12A	109729602	109729956	-0.39264
371624	ENSG00000121671	11	+	0.0541294	2.28251	0.0224661	0.999999	CRY2	45881234	45883247	3.2649
149319	ENSG00000173272	2	-	-0.128697	-2.28258	0.0224747	0.999999	MZT2A	131491876	131491971	-0.985205
361730	ENSG00000223482	10	-	-0.107319	-2.28209	0.0224913	0.999999	NUTM2A-AS1	87334040	87334814	0.979054
401238	ENSG00000120458	11	-	-0.134856	-2.28213	0.0224933	0.999999	MSANTD2	124783171	124783290	-1.3898
645329	ENSG00000007350	X	+	-0.218137	-2.28201	0.0225002	0.999999	TKTL1	154320757	154320913	-2.27721
437485	ENSG00000186184	13	+	-0.108707	-2.28185	0.022502	0.999999	POLR1D	27621337	27621421	0.565015
309540	ENSG00000147679	8	+	0.0613667	2.28212	0.0225041	0.999999	UTP23	116771784	116774690	3.5525
556986	ENSG00000101596	18	+	0.156701	2.28163	0.0225131	0.999999	SMCHD1	2697123	2697216	-1.12835
396044	ENSG00000186635	11	-	-0.0954699	-2.28162	0.0225146	0.999999	ARAP1	72713176	72713243	0.891918
654804	ENSG00000130830	X	-	0.334192	2.28164	0.0225147	0.999999	MPP1	154783235	154783376	-1.66922
377650	ENSG00000172890	11	+	0.12023	2.28156	0.0225178	0.999999	NADSYN1	71476033	71476200	-0.809933
542995	ENSG00000004142	17	-	-0.105408	-2.28168	0.0225218	0.999999	POLDIP2	28357288	28357463	-0.681484
232210	ENSG00000176783	5	+	0.123181	2.28147	0.0225253	0.999999	RUFY1	179601987	179602571	-0.715805
440002	ENSG00000102805	13	+	0.139288	2.28152	0.0225256	0.999999	CLN5	77002412	77002429	-1.24785
444627	ENSG00000102786	13	-	0.106817	2.28132	0.0225329	0.999999	INTS6	51365228	51365502	-0.609438
626862	ENSG00000128245	22	+	0.135746	2.28127	0.0225499	0.999999	YWHAH	31947422	31947485	-1.1692
519316	ENSG00000167522	16	-	0.100659	2.281	0.0225505	0.999999	ANKRD11	89372972	89373134	0.188444
166414	ENSG00000157500	3	+	-0.111712	-2.281	0.0225544	0.999999	APPL1	57227874	57227937	-0.671497
267904	ENSG00000004809	6	-	0.196085	2.28116	0.0225643	0.999999	SLC22A16	110455429	110456537	-1.96082
612563	ENSG00000100997	20	-	0.10428	2.28084	0.0225694	0.999999	ABHD12	25323325	25323430	-0.113553
246027	ENSG00000124588	6	+	0.0782947	2.2803	0.0225985	0.999999	NQO2	3019763	3028869	2.68319
393062	ENSG00000184743	11	-	0.0420567	2.28031	0.0226004	0.999999	ATL3	63624087	63629252	5.17194
74193	ENSG00000198162	1	+	0.047471	2.28019	0.022604	0.999999	MAN1A2	117525353	117528872	4.04419
366735	ENSG00000183020	11	+	-0.106523	-2.28012	0.0226044	0.999999	AP2A2	986785	986846	-0.599593
141189	ENSG00000163214	2	-	-0.115797	-2.28003	0.0226113	0.999999	DHX57	38797736	38797967	-0.95401
503535	ENSG00000034713	16	+	0.155938	2.28034	0.0226124	0.999999	GABARAPL2	75568210	75568405	0.451146
651418	ENSG00000166432	X	-	-0.0673465	-2.27983	0.0226274	0.999999	ZMAT1	101883640	101884695	2.94461
594190	ENSG00000268081	19	-	-0.287268	-2.28111	0.0226294	0.999999	AC123912.1	21569104	21569237	-0.673406
594189	ENSG00000268081	19	-	0.287268	2.28111	0.0226294	0.999999	AC123912.1	21554640	21554952	-1.61157
353825	ENSG00000151532	10	+	0.0723598	2.27975	0.0226301	0.999999	VTI1A	112736723	112737784	1.06541
317003	ENSG00000066777	8	-	-0.0654424	-2.2796	0.0226347	0.999999	ARFGEF1	67302436	67302466	1.27004
181414	ENSG00000172113	3	-	-0.0905601	-2.2795	0.0226415	0.999999	NME6	48295145	48295204	0.122899
186535	ENSG00000196776	3	-	0.04255	2.27958	0.0226419	0.999999	CD47	108043298	108047078	5.91896
572987	ENSG00000186204	19	+	0.184654	2.27972	0.022644	0.999999	CYP4F12	15680708	15680944	-1.96784
520757	ENSG00000029725	17	+	-0.0859418	-2.27946	0.0226458	0.999999	RABEP1	5381506	5381721	0.296213
69259	ENSG00000134709	1	+	0.0874245	2.27931	0.0226552	0.999999	HOOK1	59873008	59876378	1.38632
434753	ENSG00000089154	12	-	0.0738007	2.27923	0.0226558	0.999999	GCN1	120162847	120162971	0.825783
80457	ENSG00000152061	1	+	-0.169725	-2.2791	0.0226638	0.999999	RABGAP1L	174995302	174995308	-1.99513
93304	ENSG00000162517	1	-	0.131529	2.27912	0.0226695	0.999999	PEF1	31644262	31644379	-1.28106
367982	ENSG00000179532	11	+	0.109263	2.27901	0.0226703	0.999999	DNHD1	6528522	6528787	-0.0216221
611196	ENSG00000088854	20	-	-0.13231	-2.27902	0.0226705	0.999999	C20orf194	3322217	3322262	-0.940367
455381	ENSG00000090060	14	+	0.0475191	2.27887	0.0226772	0.999999	PAPOLA	96532697	96534222	3.64348
60286	ENSG00000069424	1	+	0.106838	2.27884	0.022681	0.999999	KCNAB2	6046114	6046183	-0.0832125
525560	ENSG00000176208	17	+	0.166827	2.27879	0.0226866	0.999999	ATAD5	30840617	30840781	-1.8362
62912	ENSG00000070831	1	+	0.0675085	2.27904	0.0226869	0.999999	CDC42	22090011	22090804	2.59914
242738	ENSG00000145901	5	-	-0.0925514	-2.27871	0.0226881	0.999999	TNIP1	151080880	151081015	0.0318901
334946	ENSG00000080298	9	-	0.114972	2.27864	0.0226937	0.999999	RFX3	3489429	3489487	-0.535297
386613	ENSG00000166337	11	-	-0.134164	-2.27879	0.0226973	0.999999	TAF10	6611958	6612063	-2.46149
123826	ENSG00000158435	2	+	0.11815	2.27867	0.0227016	0.999999	CNOT11	101269137	101269215	-1.39361
436693	ENSG00000072609	12	-	-0.140255	-2.27836	0.0227081	0.999999	CHFR	132851735	132851737	-2.17802
213600	ENSG00000164031	4	-	0.0848101	2.2783	0.0227136	0.999999	DNAJB14	99928618	99930449	1.19571
291387	ENSG00000106070	7	-	0.187076	2.2783	0.0227146	0.999999	GRB10	50592348	50592579	-2.21464
604491	ENSG00000171984	20	+	-0.101353	-2.27837	0.0227262	0.999999	SHLD1	5773132	5773447	0.612724
327702	ENSG00000197969	9	+	0.0804606	2.27795	0.0227313	0.999999	VPS13A	77415956	77416132	0.836543
490032	ENSG00000131876	15	-	0.123857	2.27793	0.0227369	0.999999	SNRPA1	101292839	101293024	-0.954681
120607	ENSG00000196975	2	+	0.136609	2.27784	0.0227417	0.999999	ANXA4	69810903	69811336	-1.19686
89563	ENSG00000142599	1	-	-0.120948	-2.27771	0.0227473	0.999999	RERE	8614561	8614686	-0.162834
415592	ENSG00000136003	12	+	0.093005	2.27748	0.0227641	0.999999	ISCU	108564999	108565320	0.328995
108586	ENSG00000117533	1	-	-0.150991	-2.27756	0.0227645	0.999999	VAMP4	171741910	171742060	-1.2532
231946	ENSG00000170089	5	+	0.160338	2.27754	0.0227689	0.999999	AC106795.1	177836661	177836800	-1.19275
303617	ENSG00000120899	8	+	0.157373	2.27726	0.0227736	0.999999	PTK2B	27313205	27313287	-1.77047
424847	ENSG00000111424	12	-	-0.140584	-2.27733	0.0227783	0.999999	VDR	47878968	47879115	-1.00427
292894	ENSG00000272391	7	-	-0.183131	-2.27727	0.0227803	0.999999	POM121C	75419320	75419442	-2.8377
161434	ENSG00000144566	3	+	0.0778616	2.2771	0.0227878	0.999999	RAB5A	19978404	19978891	0.591514
416425	ENSG00000089022	12	+	0.0908828	2.27677	0.0228043	0.999999	MAPKAPK5	111896220	111896539	-0.0391741
654146	ENSG00000067840	X	-	0.185789	2.27672	0.0228154	0.999999	PDZD4	153807897	153808139	-1.91713
523138	ENSG00000108557	17	+	-0.150097	-2.27659	0.0228356	0.999999	RAI1	17797388	17798352	-1.63639
316853	ENSG00000175073	8	-	-0.0645775	-2.27708	0.0228402	0.999999	VCPIP1	66651458	66651544	2.53174
235596	ENSG00000177058	5	-	0.117411	2.27615	0.0228404	0.999999	SLC38A9	55633396	55633694	-0.729153
566893	ENSG00000176225	18	-	-0.106447	-2.27611	0.0228413	0.999999	RTTN	70109582	70109693	-0.394896
207095	ENSG00000178950	4	-	0.16004	2.276	0.022849	0.999999	GAK	851674	851749	-2.29941
411431	ENSG00000123297	12	+	-0.107389	-2.27615	0.0228591	0.999999	TSFM	57796262	57796367	-0.355212
530113	ENSG00000136436	17	+	0.118397	2.27575	0.0228638	0.999999	CALCOCO2	48848209	48848245	-0.915992
244725	ENSG00000146067	5	-	-0.117246	-2.27567	0.0228695	0.999999	FAM193B	177536487	177536745	-0.755125
290983	ENSG00000136270	7	-	-0.125864	-2.27566	0.0228712	0.999999	TBRG4	45111643	45111663	-1.13
191981	ENSG00000173905	3	-	-0.135144	-2.27572	0.0228731	0.999999	GOLIM4	168048291	168048365	-1.12654
359252	ENSG00000225830	10	-	0.139256	2.27559	0.0228744	0.999999	ERCC6	49502038	49502122	-1.90231
605894	ENSG00000088325	20	+	-0.177351	-2.2756	0.0228878	0.999999	TPX2	31793848	31794024	-1.68683
446634	ENSG00000088448	13	-	-0.159329	-2.27538	0.0228891	0.999999	ANKRD10	110915007	110915037	-2.77917
303618	ENSG00000120899	8	+	0.167863	2.27518	0.0228977	0.999999	PTK2B	27322402	27322499	-2.11234
610446	ENSG00000101150	20	+	0.0686868	2.2752	0.0229064	0.999999	TPD52L2	63887606	63889189	1.73613
531290	ENSG00000166263	17	+	0.118911	2.275	0.0229141	0.999999	STXBP4	54990825	54990957	-0.44558
555638	ENSG00000182446	17	-	-0.0834217	-2.27475	0.0229243	0.999999	NPLOC4	81559091	81559124	0.26706
96977	ENSG00000121310	1	-	0.160099	2.27468	0.0229296	0.999999	ECHDC2	52911599	52911599	-1.99678
134544	ENSG00000144468	2	+	0.204022	2.2746	0.0229355	0.999999	RHBDD1	226908221	226908551	-2.2357
349818	ENSG00000107736	10	+	0.180361	2.2744	0.0229456	0.999999	CDH23	71799492	71799629	-2.21423
343046	ENSG00000148341	9	-	0.145357	2.27424	0.0229581	0.999999	SH3GLB2	129007036	129007791	-0.656121
278104	ENSG00000158517	7	+	0.105763	2.27424	0.0229584	0.999999	NCF1	74777267	74777268	1.94495
475529	ENSG00000140403	15	+	-0.203299	-2.27422	0.0229601	0.999999	DNAJA4	78264145	78264393	-1.31732
318152	ENSG00000176623	8	-	-0.143897	-2.27412	0.0229629	0.999999	RMDN1	86472350	86472352	-1.71778
456351	ENSG00000197102	14	+	0.128232	2.274	0.0229669	0.999999	DYNC1H1	102037794	102038377	-0.988774
549865	ENSG00000011258	17	-	0.0937318	2.27407	0.0229681	0.999999	MBTD1	51192658	51192781	-0.234522
181227	ENSG00000163832	3	-	0.141697	2.27412	0.0229681	0.999999	ELP6	47498286	47498287	-1.58088
521175	ENSG00000072778	17	+	0.11672	2.27378	0.022981	0.999999	ACADVL	7224070	7224103	-1.11105
388627	ENSG00000151116	11	-	-0.0839925	-2.2737	0.0229913	0.999999	UEVLD	18531201	18531676	0.654747
283908	ENSG00000131558	7	+	0.0630011	2.27337	0.0230072	0.999999	EXOC4	133253099	133253187	1.74243
476696	ENSG00000170776	15	+	0.0377226	2.27324	0.0230136	0.999999	AKAP13	85579185	85582107	7.31341
271341	ENSG00000120438	6	-	0.101245	2.27322	0.0230168	0.999999	TCP1	159788440	159788609	-0.504701
604531	ENSG00000125885	20	+	0.078081	2.27319	0.0230227	0.999999	MCM8	5995207	5998977	1.12676
640047	ENSG00000102316	X	+	-0.0704716	-2.27314	0.0230236	0.999999	MAGED2	54810905	54811045	1.25906
417620	ENSG00000139718	12	+	0.0740877	2.27299	0.0230348	0.999999	SETD1B	121830240	121832584	2.10865
119727	ENSG00000162924	2	+	-0.0813674	-2.27295	0.0230419	0.999999	REL	60881656	60881850	0.556389
434531	ENSG00000135090	12	-	0.1093	2.27277	0.0230429	0.999999	TAOK3	118296942	118297163	-1.02859
592175	ENSG00000132002	19	-	-0.0822711	-2.27289	0.0230452	0.999999	DNAJB1	14518139	14518268	0.0906315
410910	ENSG00000182199	12	+	-0.105528	-2.27259	0.0230547	0.999999	SHMT2	57232569	57232572	-0.186174
415352	ENSG00000013503	12	+	-0.13791	-2.27262	0.0230548	0.999999	POLR3B	106496752	106496918	-1.42029
465850	ENSG00000089737	14	-	0.141754	2.27254	0.0230596	0.999999	DDX24	94051748	94051824	-2.21839
425372	ENSG00000181929	12	-	0.12273	2.27248	0.0230611	0.999999	PRKAG1	49005668	49005742	-1.24866
514385	ENSG00000172775	16	-	0.0648579	2.27235	0.0230687	0.999999	FAM192A	57178710	57178805	1.24764
371176	ENSG00000052841	11	+	-0.0535217	-2.2722	0.0230776	0.999999	TTC17	43397974	43398032	2.22364
439417	ENSG00000139668	13	+	0.0443674	2.27232	0.0230784	0.999999	WDFY2	51759740	51767707	5.54191
219208	ENSG00000112941	5	+	-0.103789	-2.27211	0.0230878	0.999999	TENT4A	6749557	6749657	-0.253325
406532	ENSG00000139132	12	+	-0.159198	-2.27188	0.0230973	0.999999	FGD4	32511185	32511247	-1.77684
626013	ENSG00000182944	22	+	-0.0589832	-2.27182	0.0231003	0.999999	EWSR1	29278030	29278041	2.19545
513398	ENSG00000069329	16	-	0.0726084	2.27179	0.0231041	0.999999	VPS35	46682882	46683507	0.859022
615274	ENSG00000240849	20	-	0.0775856	2.27229	0.0231046	0.999999	TMEM189	50118254	50123736	1.63018
249019	ENSG00000204482	6	+	-0.0746781	-2.27167	0.0231118	0.999999	LST1	31587944	31587948	2.47807
309025	ENSG00000155097	8	+	0.0511286	2.27166	0.0231158	0.999999	ATP6V1C1	103069566	103073051	3.88393
434768	ENSG00000089154	12	-	0.117352	2.27144	0.0231231	0.999999	GCN1	120177556	120177683	-1.28064
568092	ENSG00000167470	19	+	-0.0966443	-2.27158	0.0231246	0.999999	MIDN	1249890	1250529	-0.0641973
489311	ENSG00000184508	15	-	0.141618	2.2715	0.0231302	0.999999	HDDC3	90931557	90931703	-1.52174
380170	ENSG00000245552	11	+	0.195479	2.27137	0.0231396	0.999999	AP000787.1	95232675	95232879	-2.18887
451103	ENSG00000032219	14	+	0.0521416	2.27107	0.0231472	0.999999	ARID4A	58372227	58373730	3.08677
229602	ENSG00000164574	5	+	-0.156155	-2.27097	0.0231551	0.999999	GALNT10	154190997	154191025	-1.97311
256753	ENSG00000152818	6	+	0.0516742	2.27088	0.0231561	0.999999	UTRN	144771907	144771968	3.22396
566838	ENSG00000150637	18	-	0.126369	2.27092	0.0231589	0.999999	CD226	69956925	69956996	-0.579923
270279	ENSG00000112425	6	-	0.118288	2.27078	0.0231686	0.999999	EPM2A	145627694	145632323	-0.353771
124458	ENSG00000169756	2	+	0.184873	2.27056	0.0231806	0.999999	LIMS1	108621251	108621265	-1.91319
350341	ENSG00000156650	10	+	0.133766	2.27044	0.0231837	0.999999	KAT6B	75021286	75021880	-1.38817
472266	ENSG00000069943	15	+	-0.110331	-2.27045	0.0231863	0.999999	PIGB	55319245	55319250	0.103425
480358	ENSG00000021776	15	-	0.060737	2.27	0.0232112	0.999999	AQR	34874000	34874676	1.42684
644423	ENSG00000102081	X	+	0.135321	2.26985	0.0232202	0.999999	FMR1	147933401	147933540	-1.58251
475750	ENSG00000185787	15	+	0.151257	2.26985	0.0232204	0.999999	MORF4L1	78876492	78876586	-1.01406
392064	ENSG00000149532	11	-	-0.141875	-2.26979	0.0232237	0.999999	CPSF7	61416105	61416162	-1.29816
189811	ENSG00000051382	3	-	0.0694343	2.26976	0.0232263	0.999999	PIK3CB	138652699	138654017	1.71347
597999	ENSG00000176531	19	-	0.169428	2.27005	0.023234	0.999999	PHLDB3	43496018	43497117	-2.19166
550293	ENSG00000005379	17	-	0.186783	2.2696	0.0232384	0.999999	TSPOAP1	58322308	58322412	-2.61644
433741	ENSG00000173064	12	-	-0.0859345	-2.26932	0.0232505	0.999999	HECTD4	112219386	112219489	1.20406
573157	ENSG00000167460	19	+	0.0785771	2.26931	0.0232533	0.999999	TPM4	16079740	16080442	1.35816
503610	ENSG00000103111	16	+	-0.090209	-2.26935	0.0232545	0.999999	MON1B	77193451	77193606	0.246107
434244	ENSG00000111412	12	-	-0.0782133	-2.26936	0.023266	0.999999	C12orf49	116719763	116719876	0.517607
476078	ENSG00000172349	15	+	0.0366868	2.26914	0.0232666	0.999999	IL16	81309099	81314058	7.42479
617472	ENSG00000154727	21	+	0.0579241	2.26911	0.0232767	0.999999	GABPA	25769004	25772460	4.33313
326996	ENSG00000196873	9	+	-0.185331	-2.26892	0.0232909	0.999999	CBWD3	68247613	68247709	-2.16246
367810	ENSG00000258659	11	+	-0.135291	-2.26948	0.0232984	0.999999	TRIM34	5624983	5625060	-0.0417649
349794	ENSG00000107736	10	+	-0.146082	-2.26856	0.0232988	0.999999	CDH23	71738498	71738647	-1.12526
188920	ENSG00000169714	3	-	-0.151854	-2.26862	0.0232989	0.999999	CNBP	129183906	129183910	-2.15431
461337	ENSG00000165525	14	-	0.16535	2.26849	0.0233023	0.999999	NEMF	49852822	49853203	-2.28008
189015	ENSG00000004399	3	-	-0.140685	-2.26848	0.023304	0.999999	PLXND1	129561646	129561709	-1.15898
112689	ENSG00000143815	1	-	0.0953285	2.26849	0.0233064	0.999999	LBR	225406562	225406663	-0.0146037
250331	ENSG00000065029	6	+	-0.0938426	-2.26817	0.0233254	0.999999	ZNF76	35291278	35291403	0.126765
537909	ENSG00000070366	17	-	0.155637	2.26802	0.0233336	0.999999	SMG6	2265968	2266131	-1.93783
376903	ENSG00000167792	11	+	0.100557	2.26773	0.023349	0.999999	NDUFV1	67607366	67607496	-0.0944205
556574	ENSG00000178927	17	-	0.150697	2.26761	0.0233552	0.999999	CYBC1	82442589	82442642	-1.5535
540466	ENSG00000141506	17	-	-0.0756321	-2.26746	0.0233657	0.999999	PIK3R5	8889973	8890126	1.33781
548840	ENSG00000006025	17	-	0.142944	2.26745	0.0233683	0.999999	OSBPL7	47807375	47807836	-1.5258
476872	ENSG00000172183	15	+	-0.0910671	-2.26728	0.0233785	0.999999	ISG20	88639043	88639076	1.12431
93608	ENSG00000160055	1	-	-0.126592	-2.26729	0.0233789	0.999999	TMEM234	32216942	32216947	-0.962654
289423	ENSG00000136193	7	-	-0.108285	-2.26706	0.0233994	0.999999	SCRN1	29926452	29926632	-0.0173594
221065	ENSG00000112992	5	+	0.103118	2.2667	0.0234133	0.999999	NNT	43653214	43653580	-0.620443
541612	ENSG00000154803	17	-	0.137856	2.26673	0.0234173	0.999999	FLCN	17224144	17224505	-0.648199
517866	ENSG00000178573	16	-	0.0744203	2.26706	0.0234224	0.999999	MAF	79594554	79598784	3.90222
124986	ENSG00000125630	2	+	0.144157	2.26656	0.0234228	0.999999	POLR1B	112553385	112553690	-2.14113
654344	ENSG00000172534	X	-	0.0835187	2.26649	0.0234282	0.999999	HCFC1	153947559	153949386	1.14998
528058	ENSG00000033627	17	+	0.0998794	2.26642	0.0234287	0.999999	ATP6V0A1	42480263	42480666	0.212316
94562	ENSG00000116922	1	-	-0.148151	-2.26648	0.0234325	0.999999	C1orf109	37689768	37689883	-1.85888
454820	ENSG00000100599	14	+	-0.101912	-2.26635	0.0234367	0.999999	RIN3	92577360	92577477	0.416779
360479	ENSG00000107742	10	-	0.111224	2.26617	0.0234485	0.999999	SPOCK2	72072549	72072550	-0.40124
146428	ENSG00000144028	2	-	0.144725	2.26602	0.023453	0.999999	SNRNP200	96279560	96279807	-2.07474
517444	ENSG00000103091	16	-	0.136917	2.266	0.0234548	0.999999	WDR59	74909658	74909735	-1.7014
164242	ENSG00000114648	3	+	-0.0864297	-2.26607	0.0234581	0.999999	KLHL18	47340572	47340676	0.326091
96747	ENSG00000078618	1	-	0.0694657	2.26573	0.0234715	0.999999	NRDC	51837456	51837486	0.743075
490191	ENSG00000259658	15	-	0.200418	2.26663	0.0234722	0.999999	AC027559.1	101737268	101737369	-1.80032
531575	ENSG00000153944	17	+	0.056029	2.26568	0.0234756	0.999999	MSI2	57263488	57268550	2.93275
102239	ENSG00000203865	1	-	-0.154815	-2.26599	0.0234775	0.999999	ATP1A1-AS1	116418459	116418536	-1.73205
622235	ENSG00000205581	21	-	0.0949785	2.26566	0.0234779	0.999999	HMGN1	39347379	39347478	0.731391
234766	ENSG00000082074	5	-	0.0450935	2.26562	0.023478	0.999999	FYB1	39105255	39107057	6.70353
598621	ENSG00000125746	19	-	0.108761	2.26559	0.0234811	0.999999	EML2	45609662	45609719	-0.378797
96248	ENSG00000123472	1	-	0.151775	2.2656	0.0234827	0.999999	ATPAF1	46665647	46665855	-2.29879
232111	ENSG00000178338	5	+	-0.151569	-2.26572	0.0234846	0.999999	ZNF354B	178860997	178861080	-1.47699
124782	ENSG00000153094	2	+	0.054778	2.26555	0.023486	0.999999	BCL2L11	111165049	111168445	4.34211
207550	ENSG00000123933	4	-	0.0812834	2.26554	0.0234902	0.999999	MXD4	2249464	2250076	1.79121
296444	ENSG00000146776	7	-	0.0748843	2.26522	0.0235058	0.999999	ATXN7L1	105605067	105607770	1.3486
424848	ENSG00000111424	12	-	-0.169721	-2.2653	0.023506	0.999999	VDR	47882694	47882774	-2.05145
511536	ENSG00000077235	16	-	-0.0933193	-2.26505	0.0235126	0.999999	GTF3C1	27549670	27549906	0.0440945
332233	ENSG00000148343	9	+	0.0965652	2.26505	0.023516	0.999999	MIGA2	129068401	129068933	0.0405626
409453	ENSG00000197111	12	+	0.0996398	2.26497	0.0235199	0.999999	PCBP2	53467529	53467569	0.713885
529068	ENSG00000136448	17	+	-0.0717881	-2.26487	0.0235265	0.999999	NMT1	45107779	45108134	0.6916
98590	ENSG00000132485	1	-	0.120055	2.26483	0.0235312	0.999999	ZRANB2	71067087	71067206	-0.254634
635638	ENSG00000182858	22	-	0.07374	2.26489	0.0235315	0.999999	ALG12	49900229	49903649	1.23901
375965	ENSG00000087365	11	+	0.0657725	2.26469	0.0235354	0.999999	SF3B2	66064641	66067945	1.53661
275493	ENSG00000086288	7	+	-0.17874	-2.26469	0.0235405	0.999999	NME8	37850260	37850299	-1.89511
145378	ENSG00000115486	2	-	0.0688978	2.26462	0.0235422	0.999999	GGCX	85544723	85547619	1.49506
108802	ENSG00000135870	1	-	-0.0531768	-2.26456	0.0235452	0.999999	RC3H1	173961725	173961815	2.41669
334089	ENSG00000107317	9	+	0.204916	2.26488	0.0235557	0.999999	PTGDS	136975395	136975476	-2.46088
428443	ENSG00000110955	12	-	-0.0790676	-2.26421	0.0235664	0.999999	ATP5F1B	56645929	56645955	-0.194091
331504	ENSG00000148339	9	+	-0.141475	-2.26416	0.0235764	0.999999	SLC25A25	128068293	128068580	-1.75653
165827	ENSG00000010322	3	+	-0.13301	-2.264	0.0235785	0.999999	NISCH	52489573	52489678	-1.96511
221894	ENSG00000153015	5	+	0.119816	2.26407	0.0235811	0.999999	CWC27	64804387	64804907	-0.850031
562181	ENSG00000079134	18	-	0.0839156	2.26391	0.0235835	0.999999	THOC1	260219	260304	0.600091
455388	ENSG00000090060	14	+	0.074052	2.2638	0.0235892	0.999999	PAPOLA	96536895	96536975	0.798583
485353	ENSG00000074603	15	-	0.0583687	2.26375	0.023593	0.999999	DPP8	65474209	65474288	1.55958
483025	ENSG00000104043	15	-	-0.164386	-2.2637	0.0235955	0.999999	ATP8B4	50119219	50119222	-1.94592
495970	ENSG00000166501	16	+	0.039204	2.26372	0.0235961	0.999999	PRKCB	24214658	24219960	7.35524
124758	ENSG00000153094	2	+	-0.149648	-2.26372	0.0235984	0.999999	BCL2L11	111123733	111123745	-1.35149
425190	ENSG00000174243	12	-	0.133639	2.26361	0.0236017	0.999999	DDX23	48831829	48832002	-1.80302
430261	ENSG00000180881	12	-	-0.156813	-2.26409	0.0236042	0.999999	CAPS2	75373498	75373918	-1.60894
342595	ENSG00000160408	9	-	-0.179375	-2.26405	0.0236065	0.999999	ST6GALNAC6	127905325	127905330	-2.33469
556018	ENSG00000187531	17	-	0.07364	2.26352	0.0236079	0.999999	SIRT7	81916453	81917153	1.25501
538971	ENSG00000108559	17	-	0.144036	2.2635	0.0236095	0.999999	NUP88	5386104	5386137	-1.7486
418994	ENSG00000177169	12	+	0.0674368	2.26348	0.0236115	0.999999	ULK1	131922282	131923167	1.83835
539044	ENSG00000005100	17	-	-0.133718	-2.26354	0.0236142	0.999999	DHX33	5455997	5456182	-1.30955
609862	ENSG00000101181	20	+	0.0925594	2.26302	0.0236433	0.999999	MTG2	62203084	62203568	0.42277
593258	ENSG00000105639	19	-	0.0571845	2.26283	0.023651	0.999999	JAK3	17824786	17825310	3.75418
363320	ENSG00000107829	10	-	-0.0785952	-2.26291	0.0236529	0.999999	FBXW4	101612337	101612477	1.0157
386021	ENSG00000110713	11	-	0.116157	2.26275	0.0236533	0.999999	NUP98	3676621	3676710	-1.16835
330020	ENSG00000138835	9	+	-0.106848	-2.26275	0.0236557	0.999999	RGS3	113536796	113536918	0.026216
476870	ENSG00000172183	15	+	-0.128722	-2.26274	0.0236571	0.999999	ISG20	88638953	88638962	-0.216649
448754	ENSG00000196943	14	+	-0.079346	-2.26275	0.0236599	0.999999	NOP9	24303074	24303214	0.421268
412502	ENSG00000127328	12	+	0.172557	2.26269	0.023661	0.999999	RAB3IP	69815685	69815723	-2.38594
433382	ENSG00000122986	12	-	0.0852539	2.26263	0.0236686	0.999999	HVCN1	110682655	110683224	1.0113
525683	ENSG00000196712	17	+	-0.116076	-2.2625	0.0236686	0.999999	NF1	31221850	31221929	-0.378787
608482	ENSG00000064601	20	+	0.122242	2.26243	0.023675	0.999999	CTSA	45892961	45893219	-0.577094
97086	ENSG00000157193	1	-	0.122838	2.26239	0.0236808	0.999999	LRP8	53245749	53245981	-0.773417
298101	ENSG00000091732	7	-	-0.11042	-2.26235	0.0236859	0.999999	ZC3HC1	130022319	130022525	-0.413216
365779	ENSG00000151651	10	-	-0.104428	-2.26206	0.0236974	0.999999	ADAM8	133276772	133276850	-0.835741
222016	ENSG00000112851	5	+	-0.10421	-2.26202	0.0236994	0.999999	ERBIN	65926556	65926560	-0.38538
235609	ENSG00000177058	5	-	-0.0935409	-2.26202	0.0236998	0.999999	SLC38A9	55656745	55656774	0.147434
144266	ENSG00000075340	2	-	0.0922298	2.26207	0.0237018	0.999999	ADD2	70656784	70662129	1.03584
603953	ENSG00000234684	20	+	-0.143718	-2.26219	0.0237037	0.999999	SDCBP2-AS1	1325530	1325782	-1.13982
90665	ENSG00000215908	1	-	-0.12318	-2.26192	0.0237101	0.999999	CROCCP2	16628468	16628650	-1.01887
145397	ENSG00000115486	2	-	-0.122651	-2.26189	0.0237104	0.999999	GGCX	85556218	85556260	-0.986353
109230	ENSG00000135821	1	-	0.103366	2.26177	0.0237169	0.999999	GLUL	182381705	182382893	1.95526
568949	ENSG00000060558	19	+	0.127477	2.26197	0.023717	0.999999	GNA15	3136442	3136595	-0.960828
571569	ENSG00000130164	19	+	-0.184102	-2.2618	0.023717	0.999999	LDLR	11120407	11120522	-2.52164
264899	ENSG00000001084	6	-	-0.114064	-2.26137	0.0237416	0.999999	GCLC	53514204	53514206	0.26531
91876	ENSG00000125944	1	-	0.0500007	2.26132	0.0237448	0.999999	HNRNPR	23306633	23309782	3.71602
323821	ENSG00000107099	9	+	0.110308	2.2612	0.0237489	0.999999	DOCK8	273048	273049	0.085766
640835	ENSG00000147133	X	+	-0.0904344	-2.2612	0.0237496	0.999999	TAF1	71366305	71366494	-0.0707379
207287	ENSG00000159674	4	-	0.196538	2.26122	0.0237517	0.999999	SPON2	1179448	1179541	-2.19396
525552	ENSG00000264538	17	+	-0.17315	-2.26123	0.0237541	0.999999	SUZ12P1	30790638	30790908	-2.36875
507816	ENSG00000261971	16	-	0.12678	2.26115	0.0237635	0.999999	MMP25-AS1	3037403	3038005	-0.704792
628489	ENSG00000167077	22	+	0.10532	2.26108	0.0237637	0.999999	MEI1	41795735	41795773	-0.500022
176523	ENSG00000198836	3	+	-0.0619252	-2.26049	0.0237931	0.999999	OPA1	193662822	193662890	2.21308
412267	ENSG00000135679	12	+	-0.0852674	-2.2605	0.0237934	0.999999	MDM2	68808282	68808382	0.514545
75954	ENSG00000143379	1	+	-0.103588	-2.26049	0.0237949	0.999999	SETDB1	150946886	150947012	-0.307147
524156	ENSG00000072210	17	+	-0.0956465	-2.26038	0.023801	0.999999	ALDH3A2	19675748	19675779	-0.179625
550728	ENSG00000068097	17	-	-0.127692	-2.26039	0.0238017	0.999999	HEATR6	60078696	60078912	-1.2127
567401	ENSG00000122490	18	-	0.199486	2.26027	0.0238115	0.999999	PQLC1	79949687	79949838	-2.06329
475771	ENSG00000185787	15	+	0.150756	2.26013	0.0238166	0.999999	MORF4L1	78891574	78891705	-1.12049
430620	ENSG00000058272	12	-	0.144086	2.26004	0.0238214	0.999999	PPP1R12A	79848788	79848931	-1.92129
638713	ENSG00000130985	X	+	0.0846076	2.26001	0.0238255	0.999999	UBA1	47197199	47198166	1.06107
590206	ENSG00000161847	19	-	0.123575	2.26009	0.0238292	0.999999	RAVER1	10329053	10329111	-1.40438
527844	ENSG00000173812	17	+	0.0679678	2.2599	0.0238375	0.999999	EIF1	41691647	41692668	2.26682
549786	ENSG00000008294	17	-	0.087695	2.25973	0.0238404	0.999999	SPAG9	50965627	50965643	0.0594049
572982	ENSG00000186204	19	+	-0.197554	-2.26	0.0238409	0.999999	CYP4F12	15680392	15680519	-2.4176
625323	ENSG00000100014	22	+	-0.1478	-2.25998	0.0238523	0.999999	SPECC1L	24414745	24414752	-2.07579
518912	ENSG00000051523	16	-	0.0853033	2.25954	0.0238555	0.999999	CYBA	88646839	88647100	2.51367
186379	ENSG00000114423	3	-	0.13969	2.25944	0.0238599	0.999999	CBLB	105672337	105672462	-1.19313
91317	ENSG00000244038	1	-	0.108921	2.25955	0.02386	0.999999	DDOST	20660399	20660880	-0.44831
127512	ENSG00000204406	2	+	-0.0964195	-2.25919	0.0238743	0.999999	MBD5	148233245	148233316	0.368347
548603	ENSG00000120071	17	-	0.0626479	2.25918	0.0238743	0.999999	KANSL1	46043102	46046121	3.04686
553143	ENSG00000109065	17	-	0.142894	2.25908	0.0238828	0.999999	NAT9	74773040	74773310	-1.70574
316166	ENSG00000120992	8	-	0.0981758	2.25905	0.0238875	0.999999	LYPLA1	54100350	54100907	0.125444
462972	ENSG00000125952	14	-	-0.0596698	-2.25901	0.0238879	0.999999	MAX	65076458	65076461	2.30683
377658	ENSG00000172890	11	+	0.114586	2.25883	0.0238967	0.999999	NADSYN1	71480152	71480218	-0.62287
292764	ENSG00000277072	7	-	0.159699	2.25887	0.0239079	0.999999	STAG3L2	74882163	74882704	-1.66536
78940	ENSG00000158882	1	+	0.154492	2.25876	0.0239096	0.999999	TOMM40L	161230619	161230744	-2.11605
135334	ENSG00000144535	2	+	-0.153015	-2.25842	0.0239241	0.999999	DIS3L2	232335785	232335874	-2.34052
435446	ENSG00000130779	12	-	0.140115	2.25836	0.0239265	0.999999	CLIP1	122395428	122395997	-1.79763
621563	ENSG00000159131	21	-	-0.086729	-2.25834	0.0239282	0.999999	GART	33511252	33511304	0.163568
258629	ENSG00000112584	6	+	-0.0727081	-2.25826	0.0239405	0.999999	FAM120B	170391013	170391121	1.14104
529479	ENSG00000108433	17	+	-0.130368	-2.25767	0.0239703	0.999999	GOSR2	46941636	46941691	-1.22228
280808	ENSG00000242294	7	+	0.111775	2.25795	0.0239715	0.999999	STAG3L5P	100349888	100350158	0.0214325
280360	ENSG00000160917	7	+	-0.136978	-2.25768	0.0239728	0.999999	CPSF4	99453687	99453965	-1.36468
549220	ENSG00000159210	17	-	0.108013	2.25763	0.0239742	0.999999	SNF8	48935703	48936033	-0.500395
134967	ENSG00000135932	2	+	-0.0924758	-2.25763	0.0239769	0.999999	CAB39	230712845	230713230	-0.667235
360511	ENSG00000138303	10	-	0.105931	2.25759	0.0239785	0.999999	ASCC1	72196938	72196989	-0.368188
400330	ENSG00000110367	11	-	-0.0916647	-2.25755	0.0239804	0.999999	DDX6	118791137	118791147	-0.39176
83643	ENSG00000162889	1	+	0.117274	2.2576	0.0239804	0.999999	MAPKAPK2	206728934	206729034	-0.996757
547124	ENSG00000126581	17	-	-0.118872	-2.25747	0.023982	0.999999	BECN1	42812231	42812356	-1.02872
607487	ENSG00000101445	20	+	-0.107889	-2.25756	0.0239849	0.999999	PPP1R16B	38895699	38895710	-0.332477
486324	ENSG00000137817	15	-	-0.11565	-2.25743	0.0239849	0.999999	PARP6	72254455	72254481	-0.832119
264910	ENSG00000001084	6	-	0.16397	2.25734	0.0239917	0.999999	GCLC	53522528	53522779	-1.36427
471024	ENSG00000167004	15	+	-0.0737368	-2.2574	0.0239917	0.999999	PDIA3	43746612	43746706	0.912705
561102	ENSG00000134444	18	+	0.0987908	2.25731	0.0239918	0.999999	RELCH	62307113	62307829	-0.519148
231171	ENSG00000113742	5	+	0.0688015	2.25719	0.0240029	0.999999	CPEB4	173889340	173889530	1.93616
366467	ENSG00000177156	11	+	-0.132847	-2.25712	0.0240076	0.999999	TALDO1	747454	747463	-0.0970606
513648	ENSG00000196470	16	-	0.116818	2.25723	0.0240098	0.999999	SIAH1	48365387	48365724	-0.517999
236883	ENSG00000113163	5	-	-0.0993156	-2.25701	0.0240099	0.999999	COL4A3BP	75511488	75511505	-0.318944
236752	ENSG00000198780	5	-	-0.134309	-2.25703	0.0240168	0.999999	FAM169A	74813985	74814019	-0.933777
105052	ENSG00000143614	1	-	-0.175279	-2.25679	0.0240271	0.999999	GATAD2B	153922743	153922766	-2.06199
185978	ENSG00000080822	3	-	-0.164382	-2.25676	0.0240272	0.999999	CLDND1	98497912	98498183	-2.25768
439129	ENSG00000176124	13	+	-0.146412	-2.25691	0.0240289	0.999999	DLEU1	50104704	50104832	-0.923254
428152	ENSG00000135473	12	-	0.0818118	2.25662	0.0240354	0.999999	PAN2	56325051	56325128	0.442664
360494	ENSG00000138303	10	-	-0.106868	-2.25653	0.024045	0.999999	ASCC1	72097254	72097450	-0.402044
350331	ENSG00000156650	10	+	0.0698393	2.25628	0.0240557	0.999999	KAT6B	74985329	74989018	1.39218
414324	ENSG00000120802	12	+	0.0519492	2.25625	0.0240602	0.999999	TMPO	98547865	98548828	3.91853
252054	ENSG00000112759	6	+	0.173069	2.25625	0.0240638	0.999999	SLC29A1	44232343	44232405	-2.41463
175151	ENSG00000161202	3	+	-0.138298	-2.25615	0.0240673	0.999999	DVL3	184170006	184170221	-1.70664
324236	ENSG00000106993	9	+	-0.129658	-2.25614	0.0240796	0.999999	CDC37L1	4679715	4679899	-0.703204
213893	ENSG00000109332	4	-	-0.0942459	-2.25579	0.0240861	0.999999	UBE2D3	102827944	102827948	0.408896
580525	ENSG00000104859	19	+	0.137665	2.25579	0.0240894	0.999999	CLASRP	45052893	45053087	-1.64244
410365	ENSG00000170515	12	+	0.119865	2.25576	0.0240939	0.999999	PA2G4	56106162	56106587	-0.338393
360807	ENSG00000166348	10	-	0.188798	2.25652	0.0240983	0.999999	USP54	73516375	73517747	-1.48782
438965	ENSG00000102531	13	+	0.0874395	2.25556	0.024103	0.999999	FNDC3A	49145936	49146847	0.102134
428442	ENSG00000110955	12	-	-0.0670023	-2.25543	0.0241116	0.999999	ATP5F1B	56645837	56645928	1.36414
92875	ENSG00000117748	1	-	-0.0862966	-2.25544	0.0241157	0.999999	RPA2	27914514	27914588	0.44916
563924	ENSG00000141447	18	-	-0.158389	-2.25526	0.0241224	0.999999	OSBPL1A	24171480	24171498	-1.64392
229168	ENSG00000113716	5	+	0.0684744	2.25511	0.0241333	0.999999	HMGXB3	150024505	150024680	0.913737
505099	ENSG00000170100	16	+	0.059997	2.25518	0.024134	0.999999	ZNF778	89229558	89237071	2.47737
610704	ENSG00000101266	20	-	0.0682505	2.25501	0.0241348	0.999999	CSNK2A1	494225	495718	1.44046
473133	ENSG00000028528	15	+	0.118657	2.25504	0.0241357	0.999999	SNX1	64132340	64132376	-1.42725
482238	ENSG00000104133	15	-	0.12288	2.25492	0.0241404	0.999999	SPG11	44573746	44573820	-1.33481
364697	ENSG00000107581	10	-	0.0794117	2.25493	0.0241439	0.999999	EIF3A	119059719	119059890	0.35917
257550	ENSG00000049618	6	+	-0.0752522	-2.25462	0.0241592	0.999999	ARID1B	156935471	156935544	1.28037
636838	ENSG00000101911	X	+	-0.0973273	-2.25482	0.0241595	0.999999	PRPS2	12799355	12799390	0.00140443
418228	ENSG00000185344	12	+	0.132715	2.25464	0.0241619	0.999999	ATP6V0A2	123730642	123733925	-1.96367
654467	ENSG00000169057	X	-	0.073231	2.25457	0.0241645	0.999999	MECP2	154094966	154096812	1.73097
117455	ENSG00000213626	2	+	0.0888435	2.25469	0.0241654	0.999999	LBH	30234266	30234404	0.566676
165022	ENSG00000003756	3	+	-0.0919499	-2.25421	0.0241851	0.999999	RBM5	50118958	50119021	-0.424237
335119	ENSG00000099219	9	-	-0.147585	-2.25426	0.0241885	0.999999	ERMP1	5832690	5832841	-1.91706
331555	ENSG00000171159	9	+	0.165706	2.25436	0.0241915	0.999999	C9orf16	128162116	128162344	-1.76121
72461	ENSG00000226822	1	+	-0.165545	-2.25434	0.0241947	0.999999	AL390036.1	108052311	108052461	-0.973875
533794	ENSG00000167851	17	+	-0.162903	-2.2541	0.0241987	0.999999	CD300A	74466399	74466415	-1.4857
446878	ENSG00000185989	13	-	0.0966326	2.25404	0.0242001	0.999999	RASA3	114035626	114036193	-0.133003
325025	ENSG00000099810	9	+	0.0556813	2.25393	0.0242083	0.999999	MTAP	21863287	21865971	3.09001
629268	ENSG00000075234	22	+	0.0964119	2.25392	0.0242098	0.999999	TTC38	46275286	46275421	0.929461
623664	ENSG00000099968	22	+	0.168902	2.25389	0.0242117	0.999999	BCL2L13	17706710	17706825	-2.03694
526796	ENSG00000276234	17	+	0.131668	2.25362	0.0242253	0.999999	TADA2A	37477419	37477490	-1.45103
650702	ENSG00000085224	X	-	-0.0707231	-2.25355	0.024227	0.999999	ATRX	77654098	77654157	1.10271
391955	ENSG00000167986	11	-	0.116254	2.25349	0.0242309	0.999999	DDB1	61322413	61322958	-0.231865
313378	ENSG00000104763	8	-	-0.19417	-2.25331	0.0242409	0.999999	ASAH1	18084092	18084096	-2.8256
415326	ENSG00000013503	12	+	0.130877	2.25331	0.0242453	0.999999	POLR3B	106366516	106366572	-1.31319
321387	ENSG00000153317	8	-	0.1021	2.2532	0.0242504	0.999999	ASAP1	130340842	130340937	0.948578
378453	ENSG00000077514	11	+	0.0873728	2.25322	0.0242525	0.999999	POLD3	74628863	74629216	0.157655
548255	ENSG00000172992	17	-	0.146416	2.25331	0.0242559	0.999999	DCAKD	45033935	45034042	-1.84426
648107	ENSG00000126767	X	-	0.0965951	2.25324	0.0242642	0.999999	ELK1	47635521	47636166	0.160957
140970	ENSG00000163171	2	-	-0.0839066	-2.25306	0.0242704	0.999999	CDC42EP3	37671426	37672084	1.32922
281123	ENSG00000146828	7	+	0.143709	2.25287	0.0242721	0.999999	SLC12A9	100865360	100865535	-1.38679
175336	ENSG00000175166	3	+	-0.122287	-2.25264	0.0242852	0.999999	PSMD2	184299402	184299633	-1.23105
628074	ENSG00000100351	22	+	-0.0695278	-2.25247	0.0243016	0.999999	GRAP2	39968042	39968272	2.16978
440664	ENSG00000134882	13	+	0.108085	2.25236	0.0243071	0.999999	UBAC2	99308683	99308809	-0.774913
246865	ENSG00000095951	6	+	0.0758594	2.25221	0.0243177	0.999999	HIVEP1	12037726	12039245	1.12143
583493	ENSG00000105568	19	+	0.0552455	2.2521	0.0243207	0.999999	PPP2R1A	52226418	52229533	2.73842
513402	ENSG00000069329	16	-	-0.081114	-2.25205	0.0243238	0.999999	VPS35	46689131	46689147	0.46992
187204	ENSG00000181722	3	-	-0.108372	-2.252	0.0243259	0.999999	ZBTB20	114713976	114713997	-0.303216
183838	ENSG00000213533	3	-	-0.17008	-2.25247	0.024329	0.999999	STIMATE	52847257	52847551	-2.13457
511531	ENSG00000077235	16	-	0.0741677	2.25189	0.0243323	0.999999	GTF3C1	27528598	27528721	0.963184
201291	ENSG00000163629	4	+	0.181534	2.25188	0.024334	0.999999	PTPN13	86803709	86803857	-2.30162
64546	ENSG00000159023	1	+	0.304423	2.25176	0.0243397	0.999999	EPB41	29072225	29072280	-2.11888
653935	ENSG00000262919	X	-	0.100754	2.25188	0.0243435	0.999999	CCNQ	153588055	153588162	0.0975504
475637	ENSG00000041357	15	+	-0.18865	-2.25158	0.0243531	0.999999	PSMA4	78540464	78540466	-1.37671
246236	ENSG00000153046	6	+	-0.0997773	-2.25163	0.0243579	0.999999	CDYL	4892348	4892379	0.686507
187105	ENSG00000121579	3	-	-0.08061	-2.25148	0.0243618	0.999999	NAA50	113746060	113746194	-0.303014
105638	ENSG00000169231	1	-	-0.123554	-2.25142	0.0243635	0.999999	THBS3	155197041	155197213	-0.863377
610989	ENSG00000276649	20	-	0.117588	2.25167	0.0243658	0.999999	AL117335.1	1889527	1889603	-0.274951
81267	ENSG00000135829	1	+	0.0847699	2.25129	0.0243714	0.999999	DHX9	182876914	182877047	-0.281278
283923	ENSG00000131558	7	+	0.0543407	2.25123	0.0243743	0.999999	EXOC4	133475328	133475473	2.59457
300104	ENSG00000164885	7	-	-0.162957	-2.25131	0.0243774	0.999999	CDK5	151057849	151057894	-2.21995
210441	ENSG00000134852	4	-	0.117122	2.2512	0.0243777	0.999999	CLOCK	55455897	55456003	-0.665192
64418	ENSG00000180098	1	+	0.12966	2.25123	0.0243784	0.999999	TRNAU1AP	28577745	28577764	-1.52995
310425	ENSG00000132294	8	+	0.0511017	2.25102	0.0243891	0.999999	EFR3A	131968295	131968430	2.75451
639056	ENSG00000068438	X	+	-0.118173	-2.25089	0.0243997	0.999999	FTSJ1	48479038	48479070	-0.873853
333904	ENSG00000273066	9	+	0.13203	2.25147	0.0244011	0.999999	AL355987.4	136808327	136809254	-0.329816
451399	ENSG00000100614	14	+	0.161261	2.25076	0.0244084	0.999999	PPM1A	60267215	60267291	-0.10666
163286	ENSG00000168036	3	+	-0.11165	-2.25061	0.0244123	0.999999	CTNNB1	41239948	41239949	-0.762439
504326	ENSG00000103194	16	+	0.122679	2.25063	0.0244129	0.999999	USP10	84716259	84716518	-0.78539
179624	ENSG00000153560	3	-	0.110083	2.25057	0.0244171	0.999999	UBP1	33392363	33392562	-0.81821
396197	ENSG00000181924	11	-	-0.0741295	-2.25072	0.0244215	0.999999	COA4	73872997	73873394	1.77477
267949	ENSG00000009413	6	-	0.0627265	2.25037	0.0244294	0.999999	REV3L	111299052	111300156	1.68921
383391	ENSG00000110002	11	+	0.144705	2.25018	0.0244466	0.999999	VWA5A	124117497	124117554	-1.54874
456813	ENSG00000075413	14	+	0.0718207	2.25004	0.0244493	0.999999	MARK3	103498865	103500155	1.89922
219441	ENSG00000150753	5	+	-0.0666962	-2.24992	0.0244594	0.999999	CCT5	10250341	10250359	1.39493
311965	ENSG00000182307	8	+	-0.107306	-2.24997	0.0244675	0.999999	C8orf33	145053438	145053443	-0.527609
633699	ENSG00000100385	22	-	0.0725861	2.24983	0.0244703	0.999999	IL2RB	37125838	37128521	2.96961
399859	ENSG00000160584	11	-	0.0934888	2.24969	0.024473	0.999999	SIK3	116856914	116857809	0.648283
280559	ENSG00000106261	7	+	-0.0679294	-2.24974	0.0244797	0.999999	ZKSCAN1	100024154	100024307	1.77487
301874	ENSG00000079459	8	+	0.0752434	2.24957	0.02448	0.999999	FDFT1	11807943	11808317	0.804091
434534	ENSG00000135090	12	-	0.0767773	2.24954	0.0244813	0.999999	TAOK3	118359122	118359166	0.418351
149595	ENSG00000115866	2	-	0.164912	2.24951	0.024486	0.999999	DARS	135943179	135943377	-2.3036
435424	ENSG00000130779	12	-	0.072176	2.24939	0.0244908	0.999999	CLIP1	122341698	122344044	1.05046
421821	ENSG00000060138	12	-	0.232425	2.24912	0.0245085	0.999999	YBX3	10710534	10710653	0.218112
143788	ENSG00000115977	2	-	-0.14211	-2.2491	0.0245104	0.999999	AAK1	69643575	69643654	-1.01193
500650	ENSG00000103005	16	+	0.0819017	2.24878	0.0245323	0.999999	USB1	58020635	58021617	1.09993
222070	ENSG00000112851	5	+	0.0571151	2.2487	0.0245347	0.999999	ERBIN	66081024	66082549	2.23868
549875	ENSG00000011258	17	-	0.118502	2.24869	0.0245384	0.999999	MBTD1	51209314	51209404	-1.17569
473705	ENSG00000033800	15	+	-0.0556042	-2.24853	0.0245471	0.999999	PIAS1	68142290	68142337	2.31724
71353	ENSG00000162664	1	+	0.0576068	2.24839	0.0245623	0.999999	ZNF326	90028539	90035531	3.40013
446013	ENSG00000088387	13	-	-0.0948081	-2.24813	0.02457	0.999999	DOCK9	98829307	98829366	0.0672962
267025	ENSG00000146263	6	-	0.103384	2.24806	0.0245761	0.999999	MMS22L	97270284	97272703	-0.237721
605795	ENSG00000101294	20	+	-0.0914709	-2.24802	0.024578	0.999999	HM13	31514621	31514734	-0.26682
623337	ENSG00000160294	21	-	0.0434937	2.24788	0.0245887	0.999999	MCM3AP	46284068	46285004	4.08794
134940	ENSG00000067066	2	+	0.143492	2.24775	0.0245951	0.999999	SP100	230493792	230493911	-1.48959
583578	ENSG00000167555	19	+	-0.115579	-2.2478	0.0245957	0.999999	ZNF528	52401685	52401753	-0.508068
370817	ENSG00000026508	11	+	-0.0969376	-2.24754	0.0246074	0.999999	CD44	35139304	35139305	-0.286109
602644	ENSG00000125503	19	-	-0.115892	-2.24758	0.0246081	0.999999	PPP1R12C	55094345	55094435	-0.915225
371847	ENSG00000175224	11	+	-0.0829516	-2.24753	0.024609	0.999999	ATG13	46617600	46617790	0.189807
84092	ENSG00000009790	1	+	-0.0654883	-2.2475	0.0246117	0.999999	TRAF3IP3	209760118	209760171	1.57442
578378	ENSG00000179134	19	+	-0.105574	-2.24751	0.0246144	0.999999	SAMD4B	39369684	39370091	0.121436
417053	ENSG00000111707	12	+	0.045815	2.24754	0.0246151	0.999999	SUDS3	118414656	118418031	5.11894
540133	ENSG00000179029	17	-	0.129686	2.24748	0.0246202	0.999999	TMEM107	8174617	8175756	-0.949464
504768	ENSG00000172530	16	+	-0.129387	-2.24727	0.0246259	0.999999	BANP	88076590	88076661	-1.80274
607618	ENSG00000124181	20	+	-0.149933	-2.24714	0.0246338	0.999999	PLCG1	41169527	41169628	-1.94544
360097	ENSG00000148634	10	-	-0.0661712	-2.24715	0.0246339	0.999999	HERC4	68073657	68073686	1.58964
182586	ENSG00000233276	3	-	0.274369	2.24725	0.0246362	0.999999	GPX1	49357767	49357888	-1.10523
532685	ENSG00000198231	17	+	0.065874	2.24686	0.0246525	0.999999	DDX42	63800177	63800467	1.24571
513501	ENSG00000129636	16	-	0.105474	2.24686	0.024654	0.999999	ITFG1	47262767	47263014	-0.549152
329744	ENSG00000119318	9	+	0.0693068	2.24692	0.0246545	0.999999	RAD23B	107331669	107332189	1.04491
621784	ENSG00000159216	21	-	0.0534682	2.2468	0.0246612	0.999999	RUNX1	34787801	34791754	3.87413
170820	ENSG00000017260	3	+	0.0563434	2.24669	0.024663	0.999999	ATP2C1	130962902	130963970	2.06468
415682	ENSG00000135093	12	+	-0.163939	-2.24671	0.0246668	0.999999	USP30	109085063	109085073	-2.25601
134641	ENSG00000168958	2	+	0.0801966	2.24659	0.0246704	0.999999	MFF	227328900	227329605	0.529185
211897	ENSG00000138767	4	-	-0.145697	-2.24656	0.0246751	0.999999	CNOT6L	77819369	77819376	-2.13434
286521	ENSG00000133627	7	+	0.116836	2.24636	0.0246947	0.999999	ACTR3B	152823342	152823515	-0.5216
186862	ENSG00000144848	3	-	0.0628394	2.24623	0.0246958	0.999999	ATG3	112532781	112534268	2.6621
132472	ENSG00000115020	2	+	-0.0584066	-2.24605	0.0247046	0.999999	PIKFYVE	208276712	208276830	2.09695
98851	ENSG00000077254	1	-	0.0992558	2.24594	0.0247113	0.999999	USP33	77717778	77717866	-0.638474
64130	ENSG00000142765	1	+	0.0956503	2.24591	0.0247148	0.999999	SYTL1	27351580	27353282	0.344032
98902	ENSG00000162613	1	-	0.0481914	2.24586	0.0247176	0.999999	FUBP1	77946577	77947452	3.49073
268881	ENSG00000172673	6	-	0.119961	2.24593	0.0247207	0.999999	THEMIS	127918541	127918597	0.044422
120186	ENSG00000115902	2	+	0.150247	2.24591	0.024725	0.999999	SLC1A4	64999448	65001447	-1.40349
575775	ENSG00000178904	19	+	-0.0924552	-2.24565	0.0247319	0.999999	DPY19L3	32458404	32458468	0.174829
409521	ENSG00000139546	12	+	-0.15299	-2.24559	0.0247384	0.999999	TARBP2	53505687	53505731	-1.89113
195611	ENSG00000013810	4	+	0.1364	2.24545	0.0247443	0.999999	TACC3	1723702	1723727	-1.32658
547123	ENSG00000126581	17	-	-0.135613	-2.24529	0.0247532	0.999999	BECN1	42812087	42812230	-1.76594
175491	ENSG00000114867	3	+	0.115391	2.24524	0.0247554	0.999999	EIF4G1	184328757	184328908	-0.710832
642791	ENSG00000101901	X	+	-0.116726	-2.24513	0.024762	0.999999	ALG13	111728271	111728305	-0.309576
96083	ENSG00000085998	1	-	0.14773	2.24515	0.0247639	0.999999	POMGNT1	46195484	46195810	-2.13218
146402	ENSG00000135956	2	-	0.0569553	2.2454	0.0247656	0.999999	TMEM127	96248516	96251659	4.51013
313676	ENSG00000168476	8	-	0.161641	2.24526	0.0247664	0.999999	REEP4	22140065	22140083	-1.86692
361301	ENSG00000148606	10	-	-0.114692	-2.24509	0.0247668	0.999999	POLR3A	77982653	77982817	-0.933883
176232	ENSG00000145012	3	+	0.172707	2.24506	0.0247687	0.999999	LPP	188746488	188746614	-2.25375
397660	ENSG00000073921	11	-	-0.106949	-2.24503	0.0247693	0.999999	PICALM	86069060	86069081	-0.387233
67205	ENSG00000117408	1	+	0.149216	2.24498	0.0247769	0.999999	IPO13	43967753	43968022	-1.81961
208957	ENSG00000109618	4	-	0.05778	2.2449	0.0247833	0.999999	SEPSECS	25122255	25123849	2.58234
335750	ENSG00000147874	9	-	-0.107153	-2.24485	0.0247861	0.999999	HAUS6	19093171	19093213	-0.252178
187104	ENSG00000121579	3	-	-0.062294	-2.24482	0.0247869	0.999999	NAA50	113745942	113746059	1.63649
475358	ENSG00000140368	15	+	0.158846	2.2447	0.0247912	0.999999	PSTPIP1	77037332	77037332	-1.85835
229587	ENSG00000037749	5	+	0.053152	2.24453	0.0248095	0.999999	MFAP3	154054053	154055033	3.30208
485593	ENSG00000174446	15	-	-0.107157	-2.24446	0.0248195	0.999999	SNAPC5	66497642	66497738	-0.466532
138535	ENSG00000143870	2	-	0.137282	2.24432	0.0248231	0.999999	PDIA6	10810243	10810420	-1.40758
72542	ENSG00000162636	1	+	-0.0728527	-2.24422	0.0248316	0.999999	FAM102B	108628167	108628262	0.986817
410153	ENSG00000123374	12	+	0.0931558	2.24414	0.0248324	0.999999	CDK2	55971913	55972121	0.0911225
211537	ENSG00000138757	4	-	-0.119844	-2.24403	0.024835	0.999999	G3BP2	75672590	75672612	-1.35747
603754	ENSG00000099326	19	-	0.0812019	2.24379	0.0248548	0.999999	MZF1	58568167	58569204	0.883342
610757	ENSG00000101266	20	-	-0.144718	-2.24353	0.0248644	0.999999	CSNK2A1	543730	543730	-1.75462
453939	ENSG00000100577	14	+	-0.146226	-2.24362	0.0248656	0.999999	GSTZ1	77327912	77327974	-1.49804
317759	ENSG00000076641	8	-	0.0428787	2.24363	0.0248672	0.999999	PAG1	80970908	80975521	6.26298
283234	ENSG00000165055	7	+	0.133908	2.24362	0.0248701	0.999999	METTL2B	128488323	128488597	-1.36566
131125	ENSG00000115541	2	+	-0.185172	-2.24334	0.0248914	0.999999	HSPE1	197500349	197500378	-2.15287
488628	ENSG00000177082	15	-	-0.154919	-2.24312	0.0248931	0.999999	WDR73	84654001	84654025	-2.37897
482207	ENSG00000179523	15	-	-0.160887	-2.24323	0.0248986	0.999999	EIF3J-DT	44535760	44535943	-2.35985
363737	ENSG00000107960	10	-	0.102131	2.24302	0.024906	0.999999	STN1	103882542	103882554	-0.413958
635691	ENSG00000100427	22	-	0.0957784	2.24295	0.0249112	0.999999	MLC1	50059391	50061460	1.29802
223670	ENSG00000164329	5	+	0.104782	2.24279	0.0249144	0.999999	TENT2	79686267	79686648	-0.748
625399	ENSG00000100031	22	+	-0.151323	-2.24266	0.0249234	0.999999	GGT1	24609981	24610033	-1.67998
421823	ENSG00000060138	12	-	0.278468	2.24252	0.0249311	0.999999	YBX3	10710687	10710714	-0.526435
467272	ENSG00000185024	14	-	-0.130798	-2.24221	0.0249515	0.999999	BRF1	105228861	105228913	-1.32185
466369	ENSG00000197119	14	-	0.192503	2.24224	0.0249533	0.999999	SLC25A29	100294200	100294388	-2.30029
260339	ENSG00000180596	6	-	0.0975579	2.24277	0.0249573	0.999999	HIST1H2BC	26114873	26115135	1.92978
392613	ENSG00000162191	11	-	0.063943	2.24211	0.0249588	0.999999	UBXN1	62676613	62676639	2.1078
341063	ENSG00000119314	9	-	0.064079	2.24184	0.0249784	0.999999	PTBP3	112217716	112218434	1.85852
120787	ENSG00000124357	2	+	0.063134	2.24165	0.0249876	0.999999	NAGK	71071139	71071548	2.49651
121490	ENSG00000115317	2	+	0.118762	2.24166	0.024991	0.999999	HTRA2	74531567	74531596	-1.02431
353060	ENSG00000077150	10	+	-0.11253	-2.2416	0.0249921	0.999999	NFKB2	102399288	102399497	-1.01554
403183	ENSG00000139192	12	+	0.088015	2.24164	0.0249924	0.999999	TAPBPL	6465875	6466517	0.693435
613075	ENSG00000101417	20	-	0.0691684	2.24196	0.0249943	0.999999	PXMP4	33702754	33707268	2.4757
417228	ENSG00000111775	12	+	-0.103164	-2.24203	0.0249961	0.999999	COX6A1	120438090	120438197	0.594797
507392	ENSG00000167969	16	-	0.142064	2.24168	0.0249963	0.999999	ECI1	2239395	2239894	-1.46315
108859	ENSG00000235750	1	-	0.0448764	2.24165	0.0249978	0.999999	KIAA0040	175158953	175161026	6.19673
255391	ENSG00000172594	6	+	0.165204	2.24172	0.0249998	0.999999	SMPDL3A	122796969	122797345	-1.7231
503881	ENSG00000261609	16	+	-0.104467	-2.24156	0.0250001	0.999999	GAN	81377415	81377593	-0.479394
613176	ENSG00000101464	20	-	0.122412	2.24144	0.0250073	0.999999	PIGU	34676956	34677085	-1.05939
270841	ENSG00000131018	6	-	-0.0696247	-2.24129	0.0250082	0.999999	SYNE1	152391277	152391568	2.56807
385746	ENSG00000205531	11	-	0.0884317	2.24128	0.0250111	0.999999	NAP1L4	2990909	2990992	0.41582
221988	ENSG00000123213	5	+	-0.146148	-2.24127	0.0250186	0.999999	NLN	65762960	65762989	-1.44649
116981	ENSG00000115216	2	+	-0.139909	-2.24105	0.0250286	0.999999	NRBP1	27428640	27428652	-2.71593
392604	ENSG00000162194	11	-	-0.1665	-2.24109	0.0250297	0.999999	LBHD1	62671634	62671765	-2.526
576759	ENSG00000105677	19	+	0.154729	2.24113	0.0250346	0.999999	TMEM147	35546285	35546525	-2.03773
634148	ENSG00000100201	22	-	0.0409677	2.24092	0.0250367	0.999999	DDX17	38488116	38488961	6.88135
335864	ENSG00000188921	9	-	0.079244	2.24108	0.0250394	0.999999	HACD4	21015137	21015897	1.14076
66378	ENSG00000066136	1	+	0.136175	2.2408	0.025042	0.999999	NFYC	40771094	40771102	-1.58881
170802	ENSG00000017260	3	+	0.135678	2.24079	0.0250433	0.999999	ATP2C1	130929998	130930249	-1.97623
267707	ENSG00000135535	6	-	0.0559794	2.24082	0.0250461	0.999999	CD164	109370468	109372869	3.94614
82561	ENSG00000198700	1	+	0.114133	2.24069	0.0250518	0.999999	IPO9	201850448	201850816	-1.30478
82333	ENSG00000118200	1	+	0.145347	2.24077	0.0250522	0.999999	CAMSAP2	200760839	200761098	-1.12168
353802	ENSG00000151532	10	+	-0.146943	-2.24069	0.0250542	0.999999	VTI1A	112446999	112447233	-2.3647
373528	ENSG00000110448	11	+	0.0625058	2.24062	0.0250637	0.999999	CD5	61126288	61127852	3.16838
329333	ENSG00000119509	9	+	-0.0818677	-2.24031	0.0250774	0.999999	INVS	100246616	100246787	0.457467
226389	ENSG00000164244	5	+	-0.0727173	-2.24024	0.0250878	0.999999	PRRC1	127524531	127524920	0.979216
585313	ENSG00000083844	19	+	-0.121574	-2.24022	0.0250886	0.999999	ZNF264	57191699	57191774	-1.73195
612922	ENSG00000197183	20	-	0.127773	2.24015	0.0250891	0.999999	NOL4L	32548507	32548886	-1.03201
539040	ENSG00000005100	17	-	0.121926	2.2402	0.0250904	0.999999	DHX33	5450807	5450934	-0.969131
138192	ENSG00000236008	2	-	-0.194812	-2.24137	0.0250935	0.999999	LINC01814	8541077	8542225	-1.25091
138197	ENSG00000236008	2	-	0.194812	2.24137	0.0250935	0.999999	LINC01814	8559833	8567951	0.099594
424639	ENSG00000005175	12	-	-0.0795734	-2.24004	0.0250958	0.999999	RPAP3	47697702	47697719	0.990929
170560	ENSG00000163913	3	+	0.143887	2.23997	0.0250976	0.999999	IFT122	129483485	129483682	-1.41581
532845	ENSG00000271605	17	+	0.0784789	2.23994	0.0251062	0.999999	MILR1	64452597	64452866	1.98584
73358	ENSG00000143119	1	+	0.130598	2.23976	0.0251159	0.999999	CD53	110871188	110871259	-1.94179
494445	ENSG00000072864	16	+	0.138139	2.23969	0.025117	0.999999	NDE1	15643373	15643927	-1.19965
415995	ENSG00000076513	12	+	0.0507745	2.23963	0.0251204	0.999999	ANKRD13A	110027899	110028511	2.63876
178815	ENSG00000131374	3	-	0.151984	2.23944	0.02513	0.999999	TBC1D5	17699978	17700006	-2.28216
603422	ENSG00000204514	19	-	-0.176122	-2.23945	0.0251366	0.999999	ZNF814	57857017	57857289	-2.42811
163963	ENSG00000211456	3	+	0.0623996	2.23933	0.0251386	0.999999	SACM1L	45734595	45735234	1.77764
216497	ENSG00000198589	4	-	-0.0703803	-2.23907	0.0251537	0.999999	LRBA	150282450	150282646	0.969678
281432	ENSG00000128563	7	+	0.106862	2.23921	0.0251562	0.999999	PRKRIP1	102395977	102396362	-0.746091
378709	ENSG00000062282	11	+	-0.101549	-2.23908	0.0251591	0.999999	DGAT2	75769001	75769112	0.967879
528589	ENSG00000184988	17	+	0.155765	2.23906	0.0251616	0.999999	TMEM106A	43213021	43213043	-1.80901
256251	ENSG00000112357	6	+	-0.162518	-2.23919	0.025164	0.999999	PEX7	136825214	136825271	-2.01148
651311	ENSG00000102393	X	-	0.146528	2.23902	0.0251646	0.999999	GLA	101398695	101398784	-1.82513
504314	ENSG00000135686	16	+	0.0435789	2.239	0.0251684	0.999999	KLHL36	84662315	84667686	5.21418
492849	ENSG00000008517	16	+	0.129169	2.23885	0.0251695	0.999999	IL32	3068011	3068117	-0.987598
556593	ENSG00000178927	17	-	0.121454	2.23878	0.0251727	0.999999	CYBC1	82444205	82444388	-1.0095
446681	ENSG00000126216	13	-	-0.0883958	-2.23882	0.0251736	0.999999	TUBGCP3	112587905	112588125	0.0342162
535186	ENSG00000184640	17	+	-0.0904846	-2.23866	0.0251806	0.999999	2021-09-09	77499025	77499029	-0.0328942
567652	ENSG00000011304	19	+	-0.111827	-2.23864	0.0251826	0.999999	PTBP1	797428	797451	-0.487076
82198	ENSG00000151414	1	+	0.0771085	2.23855	0.0251938	0.999999	NEK7	198277704	198277960	0.802426
345063	ENSG00000047056	10	+	-0.12964	-2.23829	0.0252093	0.999999	WDR37	1074383	1074508	-1.50441
388590	ENSG00000074319	11	-	0.113463	2.2382	0.0252139	0.999999	TSG101	18479903	18480046	-0.979731
307971	ENSG00000155100	8	+	-0.146445	-2.23832	0.0252146	0.999999	OTUD6B	91070362	91070363	-1.54169
421810	ENSG00000060138	12	-	0.300191	2.23812	0.0252169	0.999999	YBX3	10702643	10703522	-0.882888
360645	ENSG00000122882	10	-	0.0562769	2.23805	0.0252256	0.999999	ECD	73139309	73139495	1.6807
81930	ENSG00000134371	1	+	-0.144666	-2.23799	0.0252264	0.999999	CDC73	193122179	193122179	-2.07518
270139	ENSG00000010818	6	-	0.043542	2.23792	0.0252395	0.999999	HIVEP2	142769552	142775125	5.99999
653927	ENSG00000213397	X	-	0.167045	2.23842	0.0252396	0.999999	HAUS7	153461560	153462037	-1.52175
517232	ENSG00000214331	16	-	0.0759974	2.23776	0.0252452	0.999999	AC009053.1	74353777	74353910	1.19445
645479	ENSG00000071553	X	+	0.0666839	2.23755	0.0252579	0.999999	ATP6AP1	154429404	154430583	1.72803
368076	ENSG00000166333	11	+	-0.0612251	-2.23749	0.0252589	0.999999	ILK	6608746	6608790	2.24965
607110	ENSG00000101084	20	+	-0.138133	-2.23738	0.0252717	0.999999	RAB5IF	36609736	36609740	-1.45846
186943	ENSG00000163606	3	-	-0.104321	-2.23709	0.0252949	0.999999	CD200R1	112925085	112925193	0.160985
109252	ENSG00000135821	1	-	0.0848803	2.2369	0.0252984	0.999999	GLUL	182388751	182389069	3.24367
133667	ENSG00000163482	2	+	-0.164227	-2.23691	0.0252996	0.999999	STK36	218697463	218697610	-2.30163
426098	ENSG00000110911	12	-	-0.101422	-2.23669	0.0253096	0.999999	SLC11A2	51005319	51005321	-0.272705
257670	ENSG00000130340	6	+	-0.0869938	-2.23675	0.0253122	0.999999	SNX9	157906128	157906212	0.385361
287858	ENSG00000178397	7	-	0.0746408	2.2367	0.0253363	0.999999	FAM220A	6329412	6330794	2.41517
617610	ENSG00000156265	21	+	0.220848	2.23625	0.0253456	0.999999	MAP3K7CL	29109184	29109791	-1.62681
531459	ENSG00000121064	17	+	-0.0859697	-2.23611	0.0253491	0.999999	SCPEP1	56978160	56978235	0.401274
453484	ENSG00000119718	14	+	-0.0976819	-2.23616	0.02535	0.999999	EIF2B2	75003275	75003395	-0.117778
246301	ENSG00000124782	6	+	-0.0891087	-2.23609	0.0253518	0.999999	RREB1	7107821	7108025	0.401657
609815	ENSG00000184402	20	+	-0.152525	-2.23612	0.0253573	0.999999	SS18L1	62143795	62143889	-2.21817
553040	ENSG00000246731	17	-	0.155714	2.23634	0.0253598	0.999999	MGC16275	74213114	74213212	-1.74203
129803	ENSG00000237298	2	+	0.0729105	2.23585	0.0253635	0.999999	TTN-AS1	178538905	178538918	1.38394
370813	ENSG00000026508	11	+	-0.096345	-2.23585	0.0253638	0.999999	CD44	35139188	35139261	-0.83198
462982	ENSG00000125952	14	-	0.072871	2.2359	0.0253639	0.999999	MAX	65077429	65077562	1.1721
329160	ENSG00000119514	9	+	-0.143705	-2.23605	0.0253641	0.999999	GALNT12	98835249	98835355	-1.40837
125468	ENSG00000088205	2	+	0.119946	2.23588	0.025367	0.999999	DDX18	117824337	117824568	-1.16878
355312	ENSG00000132334	10	+	0.06623	2.23576	0.0253723	0.999999	PTPRE	128071742	128072137	1.87773
357692	ENSG00000136758	10	-	0.0508557	2.23571	0.0253764	0.999999	YME1L1	27145591	27147497	2.47145
403209	ENSG00000010292	12	+	0.144769	2.23563	0.0253792	0.999999	NCAPD2	6514393	6514463	-2.17472
496416	ENSG00000176476	16	+	0.14614	2.23573	0.0253806	0.999999	SGF29	28584989	28585403	-1.80704
444523	ENSG00000231607	13	-	0.0998157	2.23547	0.0253926	0.999999	DLEU2	50044515	50044639	0.503372
370649	ENSG00000135387	11	+	0.0760754	2.23542	0.025394	0.999999	CAPRIN1	34091619	34091905	0.202776
475749	ENSG00000185787	15	+	0.176629	2.23536	0.0253973	0.999999	MORF4L1	78873840	78873920	-1.83977
182011	ENSG00000068745	3	-	-0.0819772	-2.23534	0.0253982	0.999999	IP6K2	48695090	48695127	0.515739
92624	ENSG00000142751	1	-	0.0548694	2.23549	0.0253992	0.999999	GPN2	26876133	26879375	3.12035
641592	ENSG00000147202	X	+	-0.0815763	-2.23527	0.0254047	0.999999	DIAPH2	97383909	97384044	0.625401
194128	ENSG00000133657	3	-	0.0811307	2.23502	0.0254194	0.999999	ATP13A3	194403208	194403464	0.466292
316920	ENSG00000121022	8	-	0.0590192	2.23494	0.0254285	0.999999	COPS5	67059446	67060320	2.31303
185360	ENSG00000114861	3	-	-0.161885	-2.23486	0.0254289	0.999999	FOXP1	71581399	71581516	-1.81901
566653	ENSG00000119541	18	-	0.0727372	2.23493	0.0254305	0.999999	VPS4B	63396590	63397033	0.68291
360556	ENSG00000148719	10	-	-0.0809223	-2.23492	0.0254331	0.999999	DNAJB12	72354765	72355149	0.392086
244420	ENSG00000213347	5	-	0.0729213	2.23488	0.0254355	0.999999	MXD3	177305500	177306816	2.05644
481770	ENSG00000140265	15	-	-0.129345	-2.23486	0.0254356	0.999999	ZSCAN29	43364383	43364487	-1.67588
129001	ENSG00000115806	2	+	-0.115625	-2.23477	0.0254408	0.999999	GORASP2	170956515	170956559	-0.771117
366733	ENSG00000183020	11	+	-0.101752	-2.23467	0.0254428	0.999999	AP2A2	985538	985582	-0.43685
94547	ENSG00000116922	1	-	0.0839585	2.23472	0.0254467	0.999999	C1orf109	37682736	37683110	0.789612
207592	ENSG00000159733	4	-	0.163783	2.2347	0.0254471	0.999999	ZFYVE28	2343309	2343524	-2.12921
399868	ENSG00000160584	11	-	0.0674026	2.23459	0.0254482	0.999999	SIK3	116863819	116865068	2.2489
433488	ENSG00000204842	12	-	-0.172814	-2.23439	0.0254598	0.999999	ATXN2	111456113	111456136	-2.39583
309357	ENSG00000205038	8	+	-0.204252	-2.23459	0.0254611	0.999999	PKHD1L1	109364547	109364636	-2.24438
523038	ENSG00000133030	17	+	-0.0961223	-2.23437	0.025462	0.999999	MPRIP	17161240	17161356	-0.345809
319907	ENSG00000154188	8	-	-0.175239	-2.23424	0.0254782	0.999999	ANGPT1	107284682	107284848	-1.24497
68600	ENSG00000182183	1	+	0.162654	2.23425	0.0254833	0.999999	SHISAL2A	52667580	52667688	-2.47941
109254	ENSG00000135821	1	-	0.0966055	2.23406	0.0254848	0.999999	GLUL	182390497	182390852	2.29851
575793	ENSG00000178904	19	+	0.0572486	2.23405	0.0254853	0.999999	DPY19L3	32483327	32485887	2.56699
124872	ENSG00000153214	2	+	-0.136024	-2.23407	0.0254864	0.999999	TMEM87B	112055720	112055756	-1.49552
65417	ENSG00000197056	1	+	0.0941558	2.23403	0.0254893	0.999999	ZMYM1	35097317	35097478	0.378585
245992	ENSG00000124535	6	+	-0.0630797	-2.23414	0.0254908	0.999999	WRNIP1	2783406	2783561	1.22586
317851	ENSG00000133731	8	-	-0.164678	-2.23392	0.0254948	0.999999	IMPA1	81686302	81686310	-2.298
405824	ENSG00000118308	12	+	0.148279	2.23386	0.0254957	0.999999	LRMP	25108309	25108334	-2.4287
633518	ENSG00000100348	22	-	-0.108265	-2.23404	0.0254991	0.999999	TXN2	36481143	36481340	-0.100653
219438	ENSG00000150753	5	+	-0.110917	-2.23368	0.0255099	0.999999	CCT5	10250243	10250308	-0.743102
117618	ENSG00000119820	2	+	0.0426766	2.23373	0.0255152	0.999999	YIPF4	32307363	32316594	5.50536
417328	ENSG00000022840	12	+	0.233584	2.23354	0.025516	0.999999	RNF10	120574538	120574938	0.0454211
152561	ENSG00000115966	2	-	0.0776651	2.23356	0.0255165	0.999999	ATF2	175074392	175074473	0.398429
357448	ENSG00000107863	10	-	0.161687	2.23354	0.0255166	0.999999	ARHGAP21	24590206	24590453	-1.99033
571525	ENSG00000127616	19	+	-0.149563	-2.23347	0.0255202	0.999999	SMARCA4	11062234	11062247	-2.15254
262688	ENSG00000204209	6	-	-0.11121	-2.23342	0.0255315	0.999999	DAXX	33320461	33320591	-0.470209
610756	ENSG00000101266	20	-	-0.143294	-2.23329	0.0255318	0.999999	CSNK2A1	543729	543729	-1.7251
286900	ENSG00000126870	7	+	-0.145495	-2.23326	0.0255379	0.999999	WDR60	158869855	158869908	-1.56664
201141	ENSG00000163319	4	+	-0.176679	-2.23323	0.0255423	0.999999	MRPS18C	83469335	83469735	-2.01956
563191	ENSG00000154889	18	-	0.0831088	2.23314	0.0255424	0.999999	MPPE1	11905738	11905825	1.04031
76123	ENSG00000143398	1	+	0.136783	2.23312	0.0255458	0.999999	PIP5K1A	151227267	151227319	-2.31845
183746	ENSG00000016864	3	-	-0.139441	-2.23307	0.0255504	0.999999	GLT8D1	52696197	52696233	-2.05822
410919	ENSG00000182199	12	+	0.146621	2.23302	0.0255515	0.999999	SHMT2	57233346	57233562	-2.06428
198613	ENSG00000109133	4	+	-0.157631	-2.23293	0.0255616	0.999999	TMEM33	41935129	41935151	-2.29585
362944	ENSG00000155287	10	-	-0.0983557	-2.23314	0.025566	0.999999	SLC25A28	99620045	99620147	-0.650226
428816	ENSG00000123329	12	-	-0.0801544	-2.23278	0.0255668	0.999999	ARHGAP9	57475485	57475615	0.884176
476868	ENSG00000172183	15	+	-0.122335	-2.2328	0.0255681	0.999999	ISG20	88638743	88638940	-0.0899718
601771	ENSG00000213020	19	-	-0.129471	-2.23278	0.0255701	0.999999	ZNF611	52735012	52735015	-1.17854
403310	ENSG00000111652	12	+	-0.146353	-2.23255	0.0255854	0.999999	COPS7A	6724153	6724179	-1.99846
558117	ENSG00000168675	18	+	0.118187	2.23227	0.025603	0.999999	LDLRAD4	13438244	13438332	-0.494608
553878	ENSG00000132471	17	-	0.121243	2.23221	0.0256056	0.999999	WBP2	75851200	75851567	0.291111
500053	ENSG00000140853	16	+	0.147459	2.23215	0.0256066	0.999999	NLRC5	57061934	57061966	-1.07639
117570	ENSG00000021574	2	+	-0.0870338	-2.23214	0.0256101	0.999999	SPAST	32154800	32154847	0.297427
129804	ENSG00000237298	2	+	0.0743978	2.23208	0.0256116	0.999999	TTN-AS1	178538919	178538922	1.27989
491223	ENSG00000103275	16	+	-0.118225	-2.23208	0.0256145	0.999999	UBE2I	1313995	1314019	-1.354
649050	ENSG00000126012	X	-	-0.135424	-2.23202	0.0256173	0.999999	KDM5C	53215714	53215794	-1.76248
554865	ENSG00000108669	17	-	0.108041	2.23203	0.0256178	0.999999	CYTH1	78716929	78717025	-0.583409
501852	ENSG00000159753	16	+	-0.154496	-2.23203	0.0256181	0.999999	CARMIL2	67649925	67649968	-2.32814
600746	ENSG00000105053	19	-	0.0619445	2.23199	0.0256198	0.999999	VRK3	50020585	50020647	1.83558
131893	ENSG00000138380	2	+	0.151115	2.23198	0.0256211	0.999999	CARF	202983936	202984189	-2.10515
176477	ENSG00000198836	3	+	0.0556693	2.23194	0.0256215	0.999999	OPA1	193614762	193615030	2.83705
180038	ENSG00000060971	3	-	-0.109382	-2.23194	0.0256235	0.999999	ACAA1	38136865	38137072	-1.21416
141239	ENSG00000115904	2	-	0.0458795	2.23195	0.0256235	0.999999	SOS1	38981553	38985685	4.57905
361784	ENSG00000184719	10	-	-0.160224	-2.23227	0.0256237	0.999999	RNLS	88362552	88362725	-1.74963
284803	ENSG00000257335	7	+	0.126949	2.23188	0.0256252	0.999999	MGAM	142065715	142065831	1.56314
119820	ENSG00000173209	2	+	-0.067427	-2.23182	0.0256311	0.999999	AHSA2P	61179131	61179171	2.15154
130190	ENSG00000077232	2	+	0.0632196	2.23177	0.0256342	0.999999	DNAJC10	182780026	182788097	2.46308
109467	ENSG00000116406	1	-	0.0556872	2.23169	0.0256409	0.999999	EDEM3	184737611	184737711	1.91525
120093	ENSG00000169764	2	+	0.101523	2.23158	0.0256458	0.999999	UGP2	63884094	63884110	-0.686666
101085	ENSG00000134222	1	-	0.113798	2.23172	0.0256542	0.999999	PSRC1	109279585	109280156	-0.0901685
565753	ENSG00000176624	18	-	-0.0978463	-2.23186	0.0256612	0.999999	MEX3C	51196567	51196759	0.0272551
324542	ENSG00000107077	9	+	0.126914	2.23125	0.0256682	0.999999	KDM4C	7127907	7128065	-1.49979
393297	ENSG00000068831	11	-	0.133507	2.23117	0.0256736	0.999999	RASGRP2	64727132	64727295	-1.36701
464235	ENSG00000119638	14	-	0.129991	2.23086	0.0256954	0.999999	NEK9	75091479	75091685	-2.07978
619392	ENSG00000141959	21	+	-0.0741738	-2.23085	0.0256957	0.999999	PFKL	44316244	44316339	1.33839
193482	ENSG00000213139	3	-	0.103881	2.23132	0.0256966	0.999999	CRYGS	186539355	186539597	-0.145094
544352	ENSG00000092871	17	-	-0.0731155	-2.23085	0.0256994	0.999999	RFFL	35026374	35026495	1.47293
499255	ENSG00000177200	16	+	-0.0798838	-2.23062	0.0257092	0.999999	CHD9	53156003	53156005	0.563859
421812	ENSG00000060138	12	-	0.349183	2.23059	0.025712	0.999999	YBX3	10703620	10704022	-1.5807
145394	ENSG00000115486	2	-	0.122784	2.23056	0.0257165	0.999999	GGCX	85554844	85555483	-1.08283
339838	ENSG00000130958	9	-	-0.132242	-2.23058	0.0257274	0.999999	SLC35D2	96383477	96383678	-1.22039
408647	ENSG00000050438	12	+	0.149749	2.23033	0.0257327	0.999999	SLC4A8	51462310	51462456	-1.55669
417840	ENSG00000184445	12	+	0.0994441	2.23016	0.025739	0.999999	KNTC1	122590607	122590735	-0.170581
376333	ENSG00000173933	11	+	-0.0815223	-2.23026	0.0257426	0.999999	RBM4	66638720	66638726	0.510256
273090	ENSG00000106346	7	+	0.155347	2.23009	0.0257489	0.999999	USP42	6157056	6157331	-2.31352
258819	ENSG00000124570	6	-	-0.100073	-2.23004	0.0257497	0.999999	SERPINB6	2948217	2948244	0.203956
634563	ENSG00000100372	22	-	-0.136663	-2.23001	0.0257539	0.999999	SLC25A17	40799041	40799083	-1.36751
526467	ENSG00000270647	17	+	-0.145851	-2.22996	0.0257548	0.999999	TAF15	35844858	35844879	-2.27582
385745	ENSG00000205531	11	-	0.0885293	2.22993	0.025755	0.999999	NAP1L4	2989269	2989271	0.409518
360613	ENSG00000122884	10	-	-0.0741051	-2.23003	0.0257555	0.999999	P4HA1	73014224	73014289	1.06593
245685	ENSG00000131446	5	-	-0.158722	-2.22974	0.0257689	0.999999	MGAT1	180815542	180815567	-2.09738
519967	ENSG00000141258	17	+	-0.155282	-2.22965	0.0257747	0.999999	SGSM2	2373082	2373330	-2.44346
171274	ENSG00000182923	3	+	-0.13517	-2.22959	0.0257792	0.999999	CEP63	134486057	134486161	-1.31831
97087	ENSG00000157193	1	-	0.103785	2.22941	0.0257942	0.999999	LRP8	53245982	53246552	-0.122152
484364	ENSG00000182718	15	-	0.0975428	2.22925	0.0258004	0.999999	ANXA2	60351252	60351553	0.61637
294981	ENSG00000106244	7	-	-0.0763239	-2.2294	0.0258015	0.999999	PDAP1	99396523	99396740	1.01526
318831	ENSG00000164938	8	-	0.0494735	2.2297	0.0258046	0.999999	TP53INP1	94925972	94930728	6.90341
408444	ENSG00000066084	12	+	0.0406755	2.22916	0.0258075	0.999999	DIP2B	50745096	50748667	5.58941
626027	ENSG00000182944	22	+	0.0440406	2.22913	0.0258083	0.999999	EWSR1	29289063	29290412	4.37806
73381	ENSG00000134255	1	+	-0.166503	-2.22915	0.0258113	0.999999	CEPT1	111139627	111139654	-2.36147
458073	ENSG00000165795	14	-	0.159499	2.22894	0.0258212	0.999999	NDRG2	21021841	21021856	-1.991
266470	ENSG00000135316	6	-	0.0396964	2.22901	0.0258244	0.999999	SYNCRIP	85608329	85612831	5.19277
336136	ENSG00000120162	9	-	-0.16738	-2.22951	0.0258263	0.999999	MOB3B	27529555	27529781	-2.02795
78820	ENSG00000143224	1	+	0.15197	2.22887	0.0258295	0.999999	PPOX	161167235	161167338	-1.99377
481431	ENSG00000103978	15	-	0.0916033	2.22883	0.0258302	0.999999	TMEM87A	42226603	42226804	-0.18524
360965	ENSG00000185009	10	-	-0.0750242	-2.22875	0.0258422	0.999999	AP3M1	74138806	74138931	0.468086
170827	ENSG00000017260	3	+	-0.0694126	-2.2286	0.0258442	0.999999	ATP2C1	130967388	130967419	0.98031
416303	ENSG00000111271	12	+	-0.106405	-2.22856	0.0258473	0.999999	ACAD10	111686098	111686239	-0.586878
332356	ENSG00000204054	9	+	0.16061	2.22855	0.0258494	0.999999	LINC00963	129490992	129491088	-2.07193
188916	ENSG00000169714	3	-	-0.0621524	-2.22852	0.0258536	0.999999	CNBP	129183776	129183864	2.00768
541022	ENSG00000006744	17	-	0.0909077	2.22829	0.0258645	0.999999	ELAC2	13017703	13017736	-0.10437
436615	ENSG00000176915	12	-	0.0887305	2.22826	0.0258681	0.999999	ANKLE2	132741892	132742558	-0.0608208
631992	ENSG00000128294	22	-	0.105854	2.22828	0.0258732	0.999999	TPST2	26535895	26536287	0.267374
219582	ENSG00000038382	5	+	0.163915	2.22813	0.0258742	0.999999	TRIO	14143837	14143882	-2.07273
575629	ENSG00000105176	19	+	0.0937232	2.22816	0.0258759	0.999999	URI1	29971193	29971227	0.393897
618324	ENSG00000182670	21	+	-0.169319	-2.22808	0.0258774	0.999999	TTC3	37073290	37073364	-2.47196
129750	ENSG00000116095	2	+	0.0457354	2.22824	0.0258785	0.999999	PLEKHA3	178503962	178516462	4.28345
227270	ENSG00000120708	5	+	0.0530971	2.22804	0.0258822	0.999999	TGFBI	136063373	136063665	4.01562
290422	ENSG00000106603	7	-	0.166605	2.22798	0.0258868	0.999999	COA1	43657222	43657269	-2.32043
552094	ENSG00000197170	17	-	0.0656698	2.22802	0.0258869	0.999999	PSMD12	67340774	67340974	1.6197
547035	ENSG00000108799	17	-	-0.0949712	-2.2279	0.0258911	0.999999	EZH1	42703427	42703458	-0.466221
614848	ENSG00000062598	20	-	0.135329	2.22782	0.0258966	0.999999	ELMO2	46373241	46373398	-2.03446
296060	ENSG00000161048	7	-	0.123499	2.22782	0.0259008	0.999999	NAPEPLD	103102674	103103050	-1.08028
68594	ENSG00000182183	1	+	-0.137507	-2.22786	0.0259064	0.999999	SHISAL2A	52633593	52633675	-1.41477
228425	ENSG00000081791	5	+	0.10546	2.22766	0.02591	0.999999	DELE1	141937074	141937197	-0.483386
114922	ENSG00000143727	2	+	-0.195352	-2.22753	0.0259196	0.999999	ACP1	264926	264935	-2.06567
586907	ENSG00000129968	19	-	0.0697277	2.22755	0.025922	0.999999	ABHD17A	1881805	1883602	2.79039
106337	ENSG00000198715	1	-	0.135902	2.22734	0.025935	0.999999	GLMP	156292695	156292885	-0.936538
234423	ENSG00000152620	5	-	0.163606	2.22721	0.0259408	0.999999	NADK2	36213013	36213113	-2.4424
556614	ENSG00000178927	17	-	-0.0761815	-2.22709	0.0259441	0.999999	CYBC1	82447580	82447621	1.22114
477822	ENSG00000176463	15	+	-0.104405	-2.22708	0.0259477	0.999999	SLCO3A1	92104538	92104542	-0.136341
470675	ENSG00000092531	15	+	0.0897887	2.22693	0.0259572	0.999999	SNAP23	42513174	42513209	0.0697404
327613	ENSG00000197969	9	+	0.0891553	2.22685	0.0259593	0.999999	VPS13A	77199945	77199988	0.32893
325599	ENSG00000137070	9	+	-0.147092	-2.22682	0.0259669	0.999999	IL11RA	34657123	34657149	-1.53988
154847	ENSG00000155744	2	-	0.0429822	2.22675	0.0259695	0.999999	FAM126B	200978493	200981871	6.18605
321777	ENSG00000066827	8	-	-0.0779535	-2.22631	0.0259994	0.999999	ZFAT	134608740	134608840	0.814017
475322	ENSG00000140368	15	+	0.101489	2.22627	0.0259997	0.999999	PSTPIP1	77023570	77023667	0.107192
567314	ENSG00000197971	18	-	0.0637731	2.22613	0.0260087	0.999999	MBP	77127290	77127712	3.00596
71144	ENSG00000097033	1	+	0.0950833	2.2261	0.0260191	0.999999	SH3GLB1	86730088	86730111	-0.1534
638278	ENSG00000124486	X	+	0.11877	2.22578	0.0260321	0.999999	USP9X	41228983	41229252	-0.900696
556696	ENSG00000141580	17	-	0.0678547	2.22573	0.0260399	0.999999	WDR45B	82643949	82644023	0.948744
106240	ENSG00000160803	1	-	0.101527	2.22598	0.0260467	0.999999	UBQLN4	156035301	156037130	0.969248
482655	ENSG00000104177	15	-	-0.16525	-2.22558	0.026048	0.999999	MYEF2	48167349	48167401	-1.82489
139222	ENSG00000119778	2	-	0.138701	2.22552	0.02605	0.999999	ATAD2B	23748664	23748670	-2.176
350350	ENSG00000156650	10	+	-0.144902	-2.2255	0.0260504	0.999999	KAT6B	75022126	75022133	-1.92891
538979	ENSG00000108559	17	-	0.152684	2.22536	0.0260624	0.999999	NUP88	5387111	5387132	-2.23972
448858	ENSG00000100441	14	+	-0.132612	-2.22517	0.0260805	0.999999	KHNYN	24429992	24430119	-2.36499
506214	ENSG00000130731	16	-	0.11064	2.22517	0.0260828	0.999999	METTL26	634737	634797	-0.46722
652688	ENSG00000102034	X	-	-0.0936335	-2.22511	0.0260837	0.999999	ELF4	130069300	130069482	0.328077
509770	ENSG00000166783	16	-	0.076279	2.22482	0.0260963	0.999999	MARF1	15634932	15635655	2.36889
420234	ENSG00000067182	12	-	-0.0909743	-2.22452	0.0261178	0.999999	TNFRSF1A	6329868	6329899	0.496326
152582	ENSG00000115966	2	-	-0.0565766	-2.22441	0.0261254	0.999999	ATF2	175114795	175114795	1.92484
599567	ENSG00000105486	19	-	-0.115626	-2.22427	0.0261344	0.999999	LIG1	48150132	48150210	-0.801581
309853	ENSG00000156787	8	+	0.122945	2.22427	0.026135	0.999999	TBC1D31	123082818	123084161	-0.449986
560594	ENSG00000091157	18	+	-0.130184	-2.2242	0.0261388	0.999999	WDR7	57020823	57020849	-1.61066
588587	ENSG00000088247	19	-	-0.135245	-2.2241	0.0261482	0.999999	KHSRP	6413739	6413964	-1.59074
107395	ENSG00000122218	1	-	0.0679402	2.22402	0.0261496	0.999999	COPA	160332558	160333461	1.02757
523043	ENSG00000133030	17	+	-0.106033	-2.224	0.0261518	0.999999	MPRIP	17171718	17171719	-0.512558
104143	ENSG00000163131	1	-	-0.0660382	-2.22403	0.0261544	0.999999	CTSS	150731121	150731134	3.50355
401815	ENSG00000196323	11	-	0.0507796	2.22396	0.0261581	0.999999	ZBTB44	130228357	130229828	4.05494
59859	ENSG00000157916	1	+	-0.133396	-2.22387	0.0261664	0.999999	RER1	2391857	2391889	-2.93152
290462	ENSG00000106608	7	-	0.131454	2.22385	0.0261742	0.999999	URGCP	43888108	43889634	-1.29862
546832	ENSG00000173757	17	-	0.0408	2.22365	0.0261784	0.999999	STAT5B	42199168	42201864	6.19529
137286	ENSG00000237940	2	+	-0.198717	-2.22376	0.0261831	0.999999	LINC01238	241971282	241971374	-2.46756
522555	ENSG00000065559	17	+	0.132903	2.22351	0.0261879	0.999999	MAP2K4	12143824	12143830	-1.65712
509945	ENSG00000103489	16	-	-0.0770425	-2.22356	0.0261891	0.999999	XYLT1	17198212	17198414	1.24752
477969	ENSG00000173575	15	+	-0.0562931	-2.22337	0.0261931	0.999999	CHD2	93002177	93002234	2.27531
629646	ENSG00000100239	22	+	0.1067	2.22336	0.0261969	0.999999	PPP6R2	50391867	50392015	-0.586265
453593	ENSG00000119686	14	+	-0.137645	-2.22339	0.0262011	0.999999	FLVCR2	75579584	75579641	-1.28198
143774	ENSG00000115977	2	-	-0.0821585	-2.22318	0.0262082	0.999999	AAK1	69530625	69530706	1.2669
354475	ENSG00000198825	10	+	-0.11042	-2.22317	0.0262096	0.999999	INPP5F	119806360	119806480	-0.510543
608465	ENSG00000064601	20	+	-0.0819333	-2.22315	0.0262099	0.999999	CTSA	45891569	45891762	1.1194
522788	ENSG00000011295	17	+	0.0919766	2.22306	0.0262205	0.999999	TTC19	16026703	16027080	0.0294248
124118	ENSG00000170417	2	+	-0.140566	-2.2232	0.0262333	0.999999	TMEM182	102816317	102817416	-1.11402
302685	ENSG00000158863	8	+	-0.157509	-2.22281	0.0262354	0.999999	FAM160B2	22099284	22099360	-2.39169
417532	ENSG00000170633	12	+	0.109709	2.22283	0.0262357	0.999999	RNF34	121416378	121416609	-1.0705
508526	ENSG00000168096	16	-	0.159109	2.22279	0.0262406	0.999999	ANKS3	4724832	4725122	-2.2243
135576	ENSG00000204120	2	+	0.07081	2.22251	0.0262508	0.999999	GIGYF2	232771024	232771424	0.883696
124517	ENSG00000153201	2	+	0.0354973	2.22202	0.0262868	0.999999	RANBP2	108763237	108768388	6.52261
519938	ENSG00000141258	17	+	-0.122623	-2.22193	0.0262925	0.999999	SGSM2	2362109	2362157	-1.43915
295919	ENSG00000160993	7	-	-0.142126	-2.22241	0.026293	0.999999	ALKBH4	102459711	102459801	-1.56743
508063	ENSG00000167984	16	-	-0.100196	-2.22189	0.0262973	0.999999	NLRC3	3577289	3577373	-0.249509
465952	ENSG00000197249	14	-	-0.142873	-2.22174	0.0263057	0.999999	SERPINA1	94390638	94390650	-0.496768
267839	ENSG00000155085	6	-	0.127014	2.22165	0.026312	0.999999	AK9	109619092	109619201	-0.901065
458692	ENSG00000100461	14	-	0.119423	2.22147	0.0263221	0.999999	RBM23	22905954	22906014	-0.948076
163285	ENSG00000168036	3	+	-0.109972	-2.22142	0.0263243	0.999999	CTNNB1	41239946	41239947	-0.75302
541276	ENSG00000214941	17	-	-0.145042	-2.22159	0.0263243	0.999999	ZSWIM7	15999519	15999588	-1.63177
102839	ENSG00000266338	1	-	0.132869	2.22129	0.026338	0.999999	NBPF15	144460843	144460961	-0.808599
438702	ENSG00000170919	13	+	0.160006	2.22125	0.0263388	0.999999	TPT1-AS1	45379275	45379283	-1.93419
455403	ENSG00000090060	14	+	-0.0555885	-2.22106	0.0263495	0.999999	PAPOLA	96547905	96547918	2.25147
587410	ENSG00000161091	19	-	-0.122497	-2.22103	0.0263551	0.999999	MFSD12	3546255	3546358	-1.26354
629418	ENSG00000054611	22	+	0.0879692	2.22098	0.026359	0.999999	TBC1D22A	46913334	46913446	0.395527
298682	ENSG00000105887	7	-	0.0476667	2.22125	0.0263604	0.999999	MTPN	135927451	135929458	6.85197
543633	ENSG00000196535	17	-	0.140535	2.22085	0.0263637	0.999999	MYO18A	29091094	29091519	-1.61399
298089	ENSG00000186591	7	-	0.201039	2.22092	0.0263637	0.999999	UBE2H	129951278	129951327	-0.930629
245299	ENSG00000161013	5	-	0.128662	2.22074	0.0263727	0.999999	MGAT4B	179802804	179802951	-1.14611
648550	ENSG00000196998	X	-	0.142992	2.22069	0.026374	0.999999	WDR45	49077580	49077584	-0.0405903
437383	ENSG00000132964	13	+	-0.124389	-2.22079	0.0263765	0.999999	CDK8	26401466	26401468	-0.862811
352939	ENSG00000148840	10	+	0.143234	2.22075	0.0263825	0.999999	PPRC1	102137850	102138038	-1.28377
526609	ENSG00000277161	17	+	0.108098	2.22121	0.0263834	0.999999	PIGW	36537094	36537934	0.40006
243110	ENSG00000082516	5	-	0.0678381	2.2206	0.0263844	0.999999	GEMIN5	154887416	154888377	1.18101
201763	ENSG00000163104	4	+	0.0981303	2.22058	0.0263844	0.999999	SMARCAD1	94253294	94253671	0.173629
573418	ENSG00000127511	19	+	0.135792	2.22056	0.0263863	0.999999	SIN3B	16862884	16862979	-1.20633
247803	ENSG00000146109	6	+	0.0706087	2.22137	0.0263881	0.999999	ABT1	26598265	26600744	3.73843
226970	ENSG00000113615	5	+	-0.0851195	-2.22051	0.0263911	0.999999	SEC24A	134661119	134661586	0.449899
567254	ENSG00000197971	18	-	0.178538	2.22044	0.0263921	0.999999	MBP	76987590	76987956	-2.09873
349817	ENSG00000107736	10	+	0.175751	2.22016	0.0264118	0.999999	CDH23	71799111	71799280	-2.21225
119950	ENSG00000115504	2	+	-0.134509	-2.22016	0.0264121	0.999999	EHBP1	62955661	62956117	-1.52897
604336	ENSG00000101224	20	+	0.158609	2.22016	0.0264143	0.999999	CDC25B	3802730	3802768	-2.10897
310856	ENSG00000184489	8	+	0.0962194	2.22012	0.0264262	0.999999	PTP4A3	141421611	141422017	0.724297
164625	ENSG00000178057	3	+	0.114952	2.21995	0.0264352	0.999999	NDUFAF3	49023288	49023288	-0.717895
496038	ENSG00000090905	16	+	-0.0834132	-2.2198	0.0264357	0.999999	TNRC6A	24758339	24758360	0.586543
219640	ENSG00000038382	5	+	0.158964	2.21971	0.0264406	0.999999	TRIO	14465641	14466451	-1.90825
246234	ENSG00000153046	6	+	-0.0614449	-2.21983	0.0264429	0.999999	CDYL	4891713	4892112	3.90173
471182	ENSG00000104131	15	+	-0.0787394	-2.21969	0.0264502	0.999999	EIF3J	44551438	44551522	1.15221
532006	ENSG00000062716	17	+	0.059568	2.21958	0.0264514	0.999999	VMP1	59838213	59838294	2.8528
175714	ENSG00000156931	3	+	0.144542	2.21939	0.0264619	0.999999	VPS8	184843240	184843245	-2.22647
310369	ENSG00000249859	8	+	-0.156861	-2.21911	0.0264838	0.999999	PVT1	128096579	128096654	-1.87582
530132	ENSG00000136436	17	+	0.0997084	2.21891	0.0264962	0.999999	CALCOCO2	48852340	48852505	-0.633996
245196	ENSG00000169045	5	-	-0.15535	-2.21886	0.0264981	0.999999	HNRNPH1	179623169	179623169	-1.7019
101463	ENSG00000162777	1	-	0.0578505	2.21888	0.0265019	0.999999	DENND2D	111195139	111195828	2.38561
451531	ENSG00000027075	14	+	0.0985162	2.21878	0.0265053	0.999999	PRKCH	61353489	61353989	0.059084
73124	ENSG00000168710	1	+	0.0529535	2.21881	0.0265071	0.999999	AHCYL1	110011214	110011357	2.14479
213870	ENSG00000109332	4	-	0.0693218	2.21837	0.0265322	0.999999	UBE2D3	102825722	102825737	1.64769
600185	ENSG00000063127	19	-	-0.165531	-2.21865	0.0265337	0.999999	SLC6A16	49310040	49310146	-1.98912
368198	ENSG00000166387	11	+	-0.125847	-2.21833	0.0265359	0.999999	PPFIBP2	7565625	7565698	-0.786551
74801	ENSG00000186364	1	+	-0.171403	-2.21867	0.0265562	0.999999	NUDT17	145848112	145848261	-1.99848
443340	ENSG00000120697	13	-	0.160112	2.2181	0.0265602	0.999999	ALG5	36952600	36952869	-2.19221
151472	ENSG00000123607	2	-	0.104871	2.21774	0.0265773	0.999999	TTC21B	165928717	165929134	-0.526183
195327	ENSG00000185619	4	+	-0.141894	-2.21776	0.0265776	0.999999	PCGF3	730630	730668	-2.05982
443791	ENSG00000102763	13	-	-0.0779046	-2.21765	0.0265825	0.999999	VWA8	41777985	41778056	0.597266
594550	ENSG00000261824	19	-	-0.160131	-2.21768	0.02659	0.999999	LINC00662	27746231	27746340	-2.02294
596911	ENSG00000105221	19	-	0.159559	2.21751	0.0265903	0.999999	AKT2	40279107	40279224	-1.98746
567154	ENSG00000180011	18	-	-0.100221	-2.21765	0.026602	0.999999	ZADH2	75208850	75209348	-0.601475
433765	ENSG00000173064	12	-	0.0873726	2.21733	0.0266022	0.999999	HECTD4	112248067	112248171	0.991887
100044	ENSG00000223745	1	-	0.150665	2.21732	0.0266052	0.999999	CCDC18-AS1	93318168	93318228	-1.69519
195387	ENSG00000127419	4	+	-0.109136	-2.21733	0.026607	0.999999	TMEM175	950451	950491	-0.52146
555747	ENSG00000214087	17	-	0.111672	2.21734	0.0266094	0.999999	ARL16	81682491	81682664	-0.366349
437294	ENSG00000139496	13	+	0.111037	2.21723	0.026613	0.999999	NUP58	25320273	25320529	-0.997974
229449	ENSG00000123643	5	+	0.120498	2.21706	0.0266256	0.999999	SLC36A1	151470831	151470959	-0.268761
172941	ENSG00000163655	3	+	-0.0721722	-2.21699	0.0266344	0.999999	GMPS	155910692	155910810	0.939969
106171	ENSG00000116584	1	-	0.0761623	2.21679	0.0266406	0.999999	ARHGEF2	155968809	155969155	0.897278
501820	ENSG00000159753	16	+	-0.150265	-2.21677	0.0266438	0.999999	CARMIL2	67646018	67646080	-2.1486
400469	ENSG00000149428	11	-	0.0847683	2.2167	0.0266471	0.999999	HYOU1	119049777	119049837	0.431588
536693	ENSG00000169660	17	+	0.106287	2.21668	0.0266497	0.999999	HEXDC	82419749	82419799	-0.598495
314998	ENSG00000147548	8	-	-0.0421021	-2.21658	0.0266564	0.999999	NSD3	38347497	38348095	4.36499
226458	ENSG00000064651	5	+	-0.123472	-2.21649	0.0266637	0.999999	SLC12A2	128184789	128184856	-1.01028
476689	ENSG00000170776	15	+	0.0816407	2.21643	0.026664	0.999999	AKAP13	85533881	85536997	0.827372
518407	ENSG00000140950	16	-	-0.143298	-2.21653	0.0266659	0.999999	TLDC1	84489278	84489351	-1.64057
307970	ENSG00000155100	8	+	-0.144336	-2.21658	0.0266659	0.999999	OTUD6B	91070325	91070361	-1.50869
421842	ENSG00000060138	12	-	0.306352	2.21642	0.0266662	0.999999	YBX3	10722060	10722396	-0.872059
263431	ENSG00000112167	6	-	-0.121443	-2.217	0.0266702	0.999999	SAYSD1	39114883	39115071	-1.0735
158944	ENSG00000115677	2	-	0.137645	2.21633	0.0266703	0.999999	HDLBP	241269106	241269172	-1.10872
570594	ENSG00000185236	19	+	0.171421	2.2165	0.0266763	0.999999	RAB11B	8402800	8402924	-1.50683
262920	ENSG00000272325	6	-	-0.0874693	-2.21747	0.0266842	0.999999	NUDT3	34392264	34392674	0.984778
262919	ENSG00000272325	6	-	0.0874693	2.21747	0.0266842	0.999999	NUDT3	34279679	34284886	5.72766
590090	ENSG00000130816	19	-	0.0944602	2.21581	0.0267072	0.999999	DNMT1	10141190	10141446	-0.158416
480313	ENSG00000215252	15	-	-0.250261	-2.21592	0.0267112	0.999999	GOLGA8B	34553745	34553956	-1.68632
461653	ENSG00000100503	14	-	0.145571	2.21572	0.026714	0.999999	NIN	50792046	50792049	-2.39717
532700	ENSG00000198231	17	+	-0.0545829	-2.21568	0.0267167	0.999999	DDX42	63811076	63811173	2.19412
343834	ENSG00000160293	9	-	0.139805	2.21572	0.0267184	0.999999	VAV2	133788354	133788486	-1.2469
528836	ENSG00000108309	17	+	0.36486	2.21574	0.0267193	0.999999	RUNDC3A	44316523	44316554	-2.61549
357447	ENSG00000107863	10	-	0.141688	2.21548	0.0267303	0.999999	ARHGAP21	24589303	24590042	-1.34928
395347	ENSG00000197345	11	-	-0.17616	-2.21565	0.0267308	0.999999	MRPL21	68903779	68903786	-2.60404
555206	ENSG00000141543	17	-	-0.0688249	-2.21545	0.0267365	0.999999	EIF4A3	80140008	80140140	1.30865
540118	ENSG00000220205	17	-	-0.152635	-2.21575	0.0267399	0.999999	VAMP2	8162444	8162877	-2.13509
270701	ENSG00000131018	6	-	0.0691864	2.21528	0.026742	0.999999	SYNE1	152143623	152143765	2.46048
168985	ENSG00000114573	3	+	0.107309	2.21529	0.0267482	0.999999	ATP6V1A	113778836	113779168	-0.0343652
227029	ENSG00000145833	5	+	0.0599169	2.21506	0.0267596	0.999999	DDX46	134790470	134790552	1.78246
110701	ENSG00000159348	1	-	0.153685	2.2151	0.0267628	0.999999	CYB5R1	202962700	202962925	-2.43269
293214	ENSG00000186088	7	-	-0.0753772	-2.21494	0.0267675	0.999999	GSAP	77355213	77355284	1.32201
551631	ENSG00000136478	17	-	-0.132013	-2.2149	0.0267743	0.999999	TEX2	64214061	64214089	-1.33755
471025	ENSG00000167004	15	+	0.104314	2.21483	0.0267809	0.999999	PDIA3	43751584	43751758	-0.660252
296372	ENSG00000135250	7	-	-0.0798897	-2.2147	0.0267849	0.999999	SRPK2	105145283	105145308	0.90056
161046	ENSG00000177463	3	+	-0.0648916	-2.21458	0.0267944	0.999999	NR2C2	15028586	15028719	1.65261
615338	ENSG00000101126	20	-	-0.134645	-2.21463	0.0267962	0.999999	ADNP	50890336	50890348	-1.27121
95176	ENSG00000010803	1	-	0.129088	2.21456	0.0267986	0.999999	SCMH1	41116922	41117010	-1.0348
211544	ENSG00000138757	4	-	-0.0664273	-2.21448	0.0268004	0.999999	G3BP2	75673208	75673350	0.916869
168847	ENSG00000163607	3	+	-0.142726	-2.21447	0.0268053	0.999999	GTPBP8	113014377	113015060	-1.3792
263797	ENSG00000112576	6	-	0.0922663	2.21422	0.0268184	0.999999	CCND3	41936196	41936483	0.770759
237578	ENSG00000134480	5	-	-0.109817	-2.21419	0.0268205	0.999999	CCNH	87409088	87409129	-0.433853
505789	ENSG00000223959	16	+	0.105425	2.21399	0.0268356	0.999999	AFG3L1P	89984531	89984599	-0.414688
491557	ENSG00000197774	16	+	0.106623	2.214	0.0268393	0.999999	EME2	1780628	1781708	-0.371975
605188	ENSG00000101310	20	+	-0.0651948	-2.21388	0.026842	0.999999	SEC23B	18542368	18542402	1.20983
635059	ENSG00000242247	22	-	-0.125209	-2.21371	0.0268583	0.999999	ARFGAP3	42857240	42857268	-1.97727
226638	ENSG00000197208	5	+	0.113649	2.21372	0.0268618	0.999999	SLC22A4	132320865	132320972	0.247313
258181	ENSG00000085511	6	+	-0.110534	-2.21357	0.0268628	0.999999	MAP3K4	161108879	161108933	-0.942233
428218	ENSG00000170581	12	-	0.0679647	2.21345	0.0268699	0.999999	STAT2	56354873	56355272	2.82501
637174	ENSG00000086712	X	+	-0.107996	-2.21361	0.0268728	0.999999	TXLNG	16839821	16839836	-0.71688
516191	ENSG00000103056	16	-	-0.139043	-2.21348	0.0268774	0.999999	SMPD3	68371093	68371900	-1.35543
163215	ENSG00000168036	3	+	0.112918	2.21324	0.026883	0.999999	CTNNB1	41224082	41224189	-0.818439
266653	ENSG00000111880	6	-	0.0626517	2.21312	0.0268985	0.999999	RNGTT	88890495	88890596	1.69128
158355	ENSG00000068024	2	-	0.0487857	2.21303	0.0268995	0.999999	HDAC4	239048169	239053045	4.59086
385711	ENSG00000205531	11	-	0.0930758	2.2129	0.0269074	0.999999	NAP1L4	2955767	2955790	-0.127861
529970	ENSG00000002919	17	+	0.134898	2.21294	0.0269096	0.999999	SNX11	48110708	48110767	-1.72417
610123	ENSG00000101193	20	+	-0.111609	-2.21328	0.0269097	0.999999	GID8	62938153	62938253	-0.12701
284175	ENSG00000155561	7	+	0.0528874	2.21283	0.0269125	0.999999	NUP205	135594547	135594729	2.08191
62087	ENSG00000065526	1	+	-0.108194	-2.21291	0.0269128	0.999999	SPEN	15939296	15939544	-0.543637
517320	ENSG00000090863	16	-	0.131776	2.21281	0.0269141	0.999999	GLG1	74563106	74563325	-1.32573
582717	ENSG00000104946	19	+	-0.14524	-2.21281	0.0269193	0.999999	TBC1D17	49887476	49887573	-1.66229
439131	ENSG00000176124	13	+	-0.137673	-2.21273	0.0269317	0.999999	DLEU1	50105298	50107218	-0.743305
135096	ENSG00000173692	2	+	-0.0656029	-2.21249	0.0269371	0.999999	PSMD1	231085080	231085114	1.18533
203434	ENSG00000138688	4	+	-0.0511845	-2.2124	0.0269405	0.999999	KIAA1109	122246220	122246298	2.89499
585718	ENSG00000198131	19	+	0.126792	2.21242	0.0269483	0.999999	ZNF544	58260365	58260850	-1.07967
151485	ENSG00000123607	2	-	-0.142812	-2.2123	0.0269502	0.999999	TTC21B	165953746	165953811	-1.90868
156966	ENSG00000116106	2	-	0.102353	2.21232	0.0269503	0.999999	EPHA4	221425599	221425900	0.116713
576331	ENSG00000089351	19	+	0.0829921	2.21227	0.0269531	0.999999	GRAMD1A	35014388	35014879	0.725521
104595	ENSG00000143442	1	-	-0.108288	-2.21219	0.0269572	0.999999	POGZ	151430706	151430713	-0.419197
152328	ENSG00000172845	2	-	0.138097	2.21225	0.0269587	0.999999	SP3	173908530	173908531	-1.60317
341215	ENSG00000119321	9	-	-0.0722052	-2.212	0.0269726	0.999999	FKBP15	113221191	113221279	0.625621
217056	ENSG00000164125	4	-	-0.182183	-2.21202	0.0269747	0.999999	FAM198B	158170348	158170378	-2.21151
481631	ENSG00000159459	15	-	0.0998073	2.21191	0.0269758	0.999999	UBR1	42988493	42988818	-0.733265
243978	ENSG00000072786	5	-	0.0954321	2.21183	0.026982	0.999999	STK10	172107853	172108026	0.607827
396202	ENSG00000181924	11	-	0.129685	2.21205	0.0269824	0.999999	COA4	73876479	73876566	-1.09548
189004	ENSG00000004399	3	-	0.107911	2.21173	0.0269897	0.999999	PLXND1	129558428	129558535	-0.198315
135078	ENSG00000173692	2	+	0.0524638	2.21169	0.0269925	0.999999	PSMD1	231062506	231062675	2.37861
80867	ENSG00000143337	1	+	0.0553341	2.2115	0.0270068	0.999999	TOR1AIP1	179920078	179925000	2.59184
416767	ENSG00000186815	12	+	0.141031	2.2114	0.0270126	0.999999	TPCN1	113278772	113278835	-1.28949
249733	ENSG00000240065	6	+	0.0737472	2.21152	0.0270157	0.999999	PSMB9	32856206	32857262	2.81661
236884	ENSG00000113163	5	-	-0.0921401	-2.21119	0.0270251	0.999999	COL4A3BP	75511506	75511607	-0.0900864
192138	ENSG00000173889	3	-	-0.0584678	-2.21118	0.027028	0.999999	PHC3	170149086	170149133	2.51884
505510	ENSG00000185324	16	+	-0.129475	-2.21114	0.0270302	0.999999	CDK10	89695293	89695345	-1.24594
151259	ENSG00000082438	2	-	0.154965	2.21116	0.0270306	0.999999	COBLL1	164685904	164686032	-1.2406
589687	ENSG00000196110	19	-	0.123505	2.21137	0.0270313	0.999999	ZNF699	9305120	9305124	-1.14289
286257	ENSG00000133612	7	+	-0.150284	-2.21096	0.0270473	0.999999	AGAP3	151087067	151087072	-1.92163
627803	ENSG00000100226	22	+	0.112792	2.2108	0.0270547	0.999999	GTPBP1	38737951	38738295	-0.461271
336451	ENSG00000165271	9	-	-0.155713	-2.21078	0.0270572	0.999999	NOL6	33466308	33466425	-2.3747
576109	ENSG00000105220	19	+	-0.086843	-2.21074	0.0270585	0.999999	GPI	34377579	34377586	0.314766
554975	ENSG00000178404	17	-	-0.208247	-2.21107	0.0270623	0.999999	CEP295NL	78902668	78902771	-2.50134
131129	ENSG00000115541	2	+	0.178893	2.2108	0.0270671	0.999999	HSPE1	197500882	197500918	-2.11979
529864	ENSG00000108465	17	+	-0.124881	-2.21058	0.0270682	0.999999	CDK5RAP3	47971172	47971210	-1.53153
182181	ENSG00000178035	3	-	0.065705	2.21051	0.0270773	0.999999	IMPDH2	49028431	49028473	1.72311
290055	ENSG00000155849	7	-	-0.0877392	-2.21032	0.0270865	0.999999	ELMO1	36855498	36855550	0.359223
472944	ENSG00000140416	15	+	0.192577	2.21027	0.0270913	0.999999	TPM1	63070279	63070632	-2.05471
458208	ENSG00000092199	14	-	0.0465772	2.21019	0.0270947	0.999999	HNRNPC	21209136	21210533	4.59079
501329	ENSG00000135722	16	+	0.126731	2.21055	0.0270987	0.999999	FBXL8	67161938	67162635	-0.460856
623254	ENSG00000160285	21	-	-0.162143	-2.21012	0.0271031	0.999999	LSS	46188474	46188821	-2.3015
596185	ENSG00000104814	19	-	0.136178	2.21007	0.0271042	0.999999	MAP4K1	38606186	38606215	-1.71501
388673	ENSG00000179119	11	-	-0.0636122	-2.21039	0.0271048	0.999999	SPTY2D1	18612314	18612488	1.48297
223656	ENSG00000164329	5	+	0.095333	2.20996	0.0271118	0.999999	TENT2	79656881	79656957	-0.19722
377343	ENSG00000162341	11	+	0.117942	2.20993	0.0271165	0.999999	TPCN2	69159753	69162440	-0.632944
316441	ENSG00000035681	8	-	0.133382	2.20985	0.0271183	0.999999	NSMAF	58599364	58599376	-1.74243
450842	ENSG00000139946	14	+	0.0486209	2.21002	0.0271273	0.999999	PELI2	56296600	56301526	5.82573
172393	ENSG00000163754	3	+	-0.136223	-2.20974	0.0271296	0.999999	GYG1	148991572	148991647	-1.53989
601953	ENSG00000170949	19	-	-0.129742	-2.2097	0.0271313	0.999999	ZNF160	53103379	53103393	-1.29667
156230	ENSG00000079308	2	-	0.383484	2.20953	0.0271427	0.999999	TNS1	217897893	217897969	-2.17012
484564	ENSG00000129003	15	-	0.0794966	2.20931	0.0271545	0.999999	VPS13C	61906643	61907263	0.766626
524913	ENSG00000109111	17	+	-0.088014	-2.20928	0.0271585	0.999999	SUPT6H	28673371	28673401	0.35488
79656	ENSG00000143190	1	+	0.0474236	2.20928	0.0271609	0.999999	POU2F1	167416049	167427342	5.03727
241910	ENSG00000113580	5	-	0.13851	2.20922	0.0271656	0.999999	NR3C1	143408990	143409239	-2.16783
64552	ENSG00000159023	1	+	0.257763	2.20907	0.0271716	0.999999	EPB41	29072807	29072956	-1.17424
347051	ENSG00000095787	10	+	-0.106306	-2.20897	0.0271802	0.999999	WAC	28533506	28533539	-0.81378
453573	ENSG00000140044	14	+	0.134584	2.20918	0.0271807	0.999999	JDP2	75445090	75445162	-1.03418
540412	ENSG00000276231	17	-	-0.154242	-2.20899	0.0271839	0.999999	PIK3R6	8821846	8821936	-1.89914
454593	ENSG00000198668	14	+	-0.0755256	-2.20887	0.0271894	0.999999	CALM1	90397056	90397154	-0.381924
105901	ENSG00000116539	1	-	0.0573164	2.20871	0.0271993	0.999999	ASH1L	155357585	155357749	1.87979
376611	ENSG00000172932	11	+	0.0796898	2.2087	0.0271995	0.999999	ANKRD13D	67300124	67300302	0.994313
524135	ENSG00000072210	17	+	0.0645936	2.20865	0.0272029	0.999999	ALDH3A2	19661127	19661268	1.35261
200895	ENSG00000138756	4	+	0.121477	2.20861	0.0272086	0.999999	BMP2K	78872328	78872613	-0.491143
585519	ENSG00000213762	19	+	-0.0766814	-2.20872	0.0272212	0.999999	ZNF134	57620319	57620447	1.10924
500260	ENSG00000102978	16	+	-0.0633247	-2.20839	0.0272252	0.999999	POLR2C	57465953	57466021	1.71774
516226	ENSG00000168802	16	-	-0.0911932	-2.20822	0.0272382	0.999999	CHTF8	69120005	69120026	-0.264571
113311	ENSG00000135801	1	-	-0.14718	-2.2083	0.0272446	0.999999	TAF5L	229607774	229607835	-2.44873
153626	ENSG00000064989	2	-	-0.186196	-2.20823	0.0272517	0.999999	CALCRL	187380467	187380579	-2.2431
79739	ENSG00000143164	1	+	0.114451	2.20791	0.0272568	0.999999	DCAF6	168042730	168043024	-0.00092713
64193	ENSG00000117758	1	+	-0.0659841	-2.2079	0.0272622	0.999999	STX12	27812235	27812268	1.13898
631194	ENSG00000161179	22	-	-0.138636	-2.20804	0.0272623	0.999999	YDJC	21629308	21629407	-1.90597
351220	ENSG00000224914	10	+	-0.178525	-2.20839	0.0272644	0.999999	LINC00863	87354620	87354897	-1.76889
286761	ENSG00000146909	7	+	0.0548522	2.2078	0.0272664	0.999999	NOM1	156970084	156973182	2.75713
289136	ENSG00000122566	7	-	0.0727846	2.20767	0.0272735	0.999999	HNRNPA2B1	26173057	26174782	1.27524
258926	ENSG00000137266	6	-	-0.181422	-2.20777	0.0272777	0.999999	SLC22A23	3289766	3289866	-2.01888
632395	ENSG00000184117	22	-	0.140943	2.20767	0.0272807	0.999999	NIPSNAP1	29580099	29580155	-1.99425
636723	ENSG00000005302	X	+	-0.147285	-2.20742	0.0272871	0.999999	MSL3	11759645	11759647	-1.88184
524184	ENSG00000128487	17	+	0.178819	2.20742	0.027289	0.999999	SPECC1	20073565	20073701	-0.685238
162529	ENSG00000136059	3	+	-0.131334	-2.20725	0.0273021	0.999999	VILL	37994293	37994466	-1.50587
216512	ENSG00000198589	4	-	-0.0676626	-2.20693	0.0273215	0.999999	LRBA	150350091	150350159	1.06915
192804	ENSG00000043093	3	-	0.0707142	2.20701	0.0273251	0.999999	DCUN1D1	182942776	182945033	4.91646
119001	ENSG00000068724	2	+	-0.100035	-2.20687	0.0273279	0.999999	TTC7A	47024287	47024359	-0.512022
614436	ENSG00000132824	20	-	0.119643	2.20692	0.0273321	0.999999	SERINC3	44496221	44496223	-1.66652
519320	ENSG00000167522	16	-	0.155177	2.20677	0.0273322	0.999999	ANKRD11	89403626	89403760	-1.93412
241375	ENSG00000113108	5	-	-0.152283	-2.20672	0.0273383	0.999999	APBB3	140564261	140564274	-2.31604
573186	ENSG00000167460	19	+	0.095645	2.20666	0.0273423	0.999999	TPM4	16099667	16101263	0.321364
133715	ENSG00000135912	2	+	0.143904	2.2066	0.0273462	0.999999	TTLL4	218747669	218747725	-1.47125
529981	ENSG00000002919	17	+	-0.0907	-2.20624	0.0273747	0.999999	SNX11	48118974	48119008	0.104391
244535	ENSG00000113758	5	-	0.170866	2.20629	0.027378	0.999999	DBN1	177467490	177467585	-2.33436
123996	ENSG00000115602	2	+	-0.192122	-2.20616	0.027382	0.999999	IL1RL1	102312909	102313047	-1.86622
289191	ENSG00000005020	7	-	0.172238	2.20604	0.0273888	0.999999	SKAP2	26746567	26746686	-1.56869
244267	ENSG00000146083	5	-	0.066433	2.20609	0.0273898	0.999999	RNF44	176526697	176528938	2.82575
429032	ENSG00000135439	12	-	-0.0993406	-2.20602	0.027392	0.999999	AGAP2	57731809	57731829	-0.42469
144196	ENSG00000116001	2	-	-0.149817	-2.20587	0.0273973	0.999999	TIA1	70248642	70248658	-2.01299
350122	ENSG00000214655	10	+	0.0831929	2.20577	0.0274027	0.999999	ZSWIM8	73792590	73792730	0.54996
560552	ENSG00000091157	18	+	-0.0713724	-2.20575	0.0274052	0.999999	WDR7	56685956	56686032	0.90702
308373	ENSG00000164941	8	+	-0.072576	-2.20561	0.0274148	0.999999	INTS8	94874552	94874585	0.911274
579326	ENSG00000105323	19	+	-0.0993331	-2.20554	0.0274202	0.999999	HNRNPUL1	41264735	41264798	-0.254304
81218	ENSG00000135838	1	+	-0.0618143	-2.20554	0.0274228	0.999999	NPL	182806145	182806232	2.98758
637670	ENSG00000005889	X	+	-0.0568841	-2.20544	0.0274303	0.999999	ZFX	24208218	24208370	1.8269
257725	ENSG00000078269	6	+	-0.166735	-2.20536	0.0274354	0.999999	SYNJ2	158089839	158089947	-2.30181
433791	ENSG00000173064	12	-	0.0815081	2.20522	0.0274407	0.999999	HECTD4	112283110	112283302	1.32027
409225	ENSG00000139651	12	+	-0.103528	-2.20526	0.0274482	0.999999	ZNF740	53180704	53180837	-0.939404
392646	ENSG00000162191	11	-	-0.125567	-2.2051	0.027452	0.999999	UBXN1	62679039	62679055	-1.98816
458323	ENSG00000092201	14	-	0.103616	2.20499	0.0274594	0.999999	SUPT16H	21382975	21383769	-0.60603
290738	ENSG00000015676	7	-	0.0525703	2.20499	0.0274613	0.999999	NUDCD3	44379121	44383590	2.62884
256294	ENSG00000118503	6	+	-0.143418	-2.20498	0.0274622	0.999999	TNFAIP3	137871211	137871212	-1.70312
553983	ENSG00000188878	17	-	0.158009	2.20511	0.0274671	0.999999	FBF1	75932995	75933088	-1.89341
161896	ENSG00000163527	3	+	0.114868	2.20484	0.0274713	0.999999	STT3B	31633148	31633184	-0.588154
640037	ENSG00000102316	X	+	0.129571	2.20483	0.0274719	0.999999	MAGED2	54809224	54809302	-1.63946
171808	ENSG00000114120	3	+	0.0920235	2.2048	0.0274738	0.999999	SLC25A36	140966780	140966933	0.277115
133315	ENSG00000127838	2	+	-0.171987	-2.20487	0.0274749	0.999999	PNKD	218340095	218340141	-2.29634
299190	ENSG00000157764	7	-	0.0444898	2.2047	0.0274785	0.999999	BRAF	140719327	140725144	5.0886
135763	ENSG00000085978	2	+	-0.0773689	-2.2047	0.0274795	0.999999	ATG16L1	233292128	233292132	0.386463
83607	ENSG00000266094	1	+	-0.0583699	-2.20476	0.0274812	0.999999	RASSF5	206557165	206557560	1.98726
207342	ENSG00000159692	4	-	0.127631	2.20462	0.0274852	0.999999	CTBP1	1237475	1237522	-1.26671
582225	ENSG00000142541	19	+	0.0747791	2.20453	0.0274925	0.999999	RPL13A	49491890	49492301	6.55346
249015	ENSG00000204482	6	+	-0.0733927	-2.2045	0.0274945	0.999999	LST1	31587731	31587733	2.40123
511154	ENSG00000103365	16	-	0.133568	2.20441	0.0274996	0.999999	GGA2	23495689	23495693	-1.74932
442791	ENSG00000122025	13	-	-0.172591	-2.20445	0.0275003	0.999999	FLT3	28037185	28037288	-1.46846
486353	ENSG00000137817	15	-	-0.124817	-2.20424	0.0275109	0.999999	PARP6	72272281	72272392	-1.53648
263751	ENSG00000164663	6	-	0.0703759	2.20439	0.0275127	0.999999	USP49	41789896	41796497	2.59515
431036	ENSG00000139323	12	-	0.151169	2.20425	0.0275146	0.999999	POC1B	89466673	89466767	-1.27166
237637	ENSG00000164180	5	-	-0.148834	-2.20419	0.0275161	0.999999	TMEM161B	88268830	88268830	-1.65637
101797	ENSG00000116793	1	-	0.152737	2.20415	0.0275197	0.999999	PHTF1	113705765	113705889	-2.29076
574846	ENSG00000167491	19	+	0.117624	2.20396	0.0275337	0.999999	GATAD2A	19472410	19472715	-0.590384
237026	ENSG00000164253	5	-	0.135401	2.20389	0.0275356	0.999999	WDR41	77492204	77492215	-1.54091
82586	ENSG00000198700	1	+	0.042208	2.20388	0.0275389	0.999999	IPO9	201876374	201884294	4.17864
78824	ENSG00000143224	1	+	-0.119572	-2.20385	0.0275415	0.999999	PPOX	161167995	161168094	-0.929864
370469	ENSG00000060749	11	+	-0.0917204	-2.20379	0.0275488	0.999999	QSER1	32931838	32932002	0.540831
456844	ENSG00000256053	14	+	0.119586	2.20365	0.0275638	0.999999	APOPT1	103574390	103574732	-0.593628
353274	ENSG00000148842	10	+	-0.171602	-2.20357	0.0275756	0.999999	CNNM2	102927345	102927618	-2.39313
226558	ENSG00000158985	5	+	0.137235	2.20323	0.0275852	0.999999	CDC42SE2	131255230	131255583	-2.01247
298449	ENSG00000205060	7	-	0.0543556	2.20328	0.0275878	0.999999	SLC35B4	134289332	134294551	3.40071
169076	ENSG00000184307	3	+	0.126233	2.20328	0.0275883	0.999999	ZDHHC23	113960720	113961051	-0.845753
497859	ENSG00000089280	16	+	0.112604	2.20315	0.0275892	0.999999	FUS	31191576	31191602	-0.311882
535187	ENSG00000184640	17	+	-0.0880239	-2.20308	0.0275913	0.999999	2021-09-09	77499030	77499040	0.0213451
370470	ENSG00000060749	11	+	-0.077276	-2.2031	0.027597	0.999999	QSER1	32932003	32932374	1.30237
516381	ENSG00000261556	16	-	-0.160481	-2.20303	0.0275993	0.999999	SMG1P7	70221254	70221294	-1.91998
521955	ENSG00000170037	17	+	0.13035	2.20286	0.0276091	0.999999	CNTROB	7932928	7932955	-1.2091
414487	ENSG00000136021	12	+	0.118416	2.20287	0.0276094	0.999999	SCYL2	100317715	100317802	-1.52264
307748	ENSG00000085719	8	+	0.0851579	2.20266	0.0276236	0.999999	CPNE3	86544839	86545333	0.0162444
456265	ENSG00000197102	14	+	0.0582605	2.2025	0.0276309	0.999999	DYNC1H1	102001535	102001681	2.31853
65497	ENSG00000020129	1	+	-0.121989	-2.20274	0.0276345	0.999999	NCDN	35560326	35560843	-0.956988
265155	ENSG00000151914	6	-	0.169914	2.20244	0.0276362	0.999999	DST	56532344	56532510	-2.01978
476057	ENSG00000172349	15	+	-0.0668676	-2.20237	0.0276466	0.999999	IL16	81296970	81296987	1.60226
100528	ENSG00000156876	1	-	-0.151945	-2.20238	0.0276491	0.999999	SASS6	100122380	100122484	-1.75883
162412	ENSG00000144674	3	+	0.0973966	2.20211	0.0276618	0.999999	GOLGA4	37313422	37313519	-0.184947
621776	ENSG00000159200	21	-	-0.151165	-2.20235	0.0276722	0.999999	RCAN1	34614760	34615083	-2.22306
479464	ENSG00000128731	15	-	-0.117923	-2.20187	0.0276767	0.999999	HERC2	28256089	28256317	-0.74792
158523	ENSG00000144504	2	-	-0.161983	-2.20187	0.0276794	0.999999	ANKMY1	240523823	240523884	-2.55077
183848	ENSG00000163935	3	-	0.102096	2.20187	0.0276826	0.999999	SFMBT1	52912538	52912647	-0.413577
426097	ENSG00000110911	12	-	-0.100435	-2.20164	0.0276937	0.999999	SLC11A2	51005311	51005318	-0.288025
63153	ENSG00000011009	1	+	-0.114137	-2.20162	0.0276996	0.999999	LYPLA2	23793908	23793930	-1.04635
69490	ENSG00000088035	1	+	0.116485	2.20157	0.0277016	0.999999	ALG6	63411682	63411806	-0.767772
585599	ENSG00000198466	19	+	-0.104854	-2.20172	0.0277022	0.999999	ZNF587	57853776	57854108	-0.438232
481650	ENSG00000159459	15	-	0.0744391	2.20122	0.0277237	0.999999	UBR1	43025430	43026560	0.389459
275949	ENSG00000136279	7	+	-0.0619757	-2.20121	0.0277244	0.999999	DBNL	44061146	44061172	2.34194
464780	ENSG00000165417	14	-	0.0448724	2.20136	0.0277253	0.999999	GTF2A1	81175452	81180177	4.67379
547166	ENSG00000126581	17	-	-0.126249	-2.2012	0.0277253	0.999999	BECN1	42824264	42824278	-2.11253
79672	ENSG00000198771	1	+	0.0672718	2.20124	0.0277311	0.999999	RCSD1	167663491	167665040	2.48358
429793	ENSG00000111554	12	-	-0.148015	-2.20111	0.0277331	0.999999	MDM1	68332258	68332286	-1.96189
280346	ENSG00000160917	7	+	0.150244	2.20097	0.0277456	0.999999	CPSF4	99444789	99444809	-2.12193
80113	ENSG00000117523	1	+	0.0790174	2.2009	0.0277463	0.999999	PRRC2C	171566233	171566421	1.30415
358400	ENSG00000198105	10	-	0.0665215	2.20096	0.0277492	0.999999	ZNF248	37829684	37830855	1.90006
628000	ENSG00000100335	22	+	-0.142093	-2.2009	0.0277521	0.999999	MIEF1	39512232	39512317	-2.10981
115431	ENSG00000134330	2	+	-0.159512	-2.20068	0.0277655	0.999999	IAH1	9475055	9475147	-2.29649
316468	ENSG00000035681	8	-	0.122396	2.20062	0.027766	0.999999	NSMAF	58639968	58640102	-1.30464
260350	ENSG00000282988	6	-	0.11157	2.20091	0.0277662	0.999999	AL031777.3	26196720	26196753	0.348412
553095	ENSG00000186074	17	-	0.0774457	2.20063	0.0277715	0.999999	CD300LF	74704352	74704477	0.968477
219615	ENSG00000038382	5	+	-0.0971068	-2.20051	0.0277734	0.999999	TRIO	14390231	14390300	0.224566
210811	ENSG00000033178	4	-	0.145037	2.20052	0.0277748	0.999999	UBA6	67630454	67630465	-2.56289
472267	ENSG00000069943	15	+	-0.0966547	-2.20045	0.0277818	0.999999	PIGB	55319251	55319272	0.525977
549401	ENSG00000121067	17	-	0.131797	2.20038	0.0277844	0.999999	SPOP	49622206	49622283	-2.05307
98883	ENSG00000077254	1	-	0.122187	2.20029	0.0277899	0.999999	USP33	77745600	77745638	-1.48318
565300	ENSG00000175387	18	-	-0.0523014	-2.20028	0.0277932	0.999999	SMAD2	47869422	47869436	2.37668
295616	ENSG00000146830	7	-	-0.120794	-2.20026	0.027794	0.999999	GIGYF1	100688598	100688718	-0.949269
366506	ENSG00000255284	11	+	0.142682	2.20051	0.0278027	0.999999	AP006621.3	784024	784180	-1.22693
362406	ENSG00000095585	10	-	0.150774	2.20016	0.0278036	0.999999	BLNK	96200075	96200158	-1.17752
310549	ENSG00000042832	8	+	0.160932	2.20012	0.0278072	0.999999	TG	132941351	132941542	-1.70684
112650	ENSG00000162923	1	-	0.099354	2.19997	0.0278142	0.999999	WDR26	224402004	224402109	0.54012
207563	ENSG00000123933	4	-	-0.0964782	-2.1999	0.0278253	0.999999	MXD4	2261725	2261799	0.58315
539904	ENSG00000141510	17	-	0.113403	2.19974	0.0278329	0.999999	TP53	7676036	7676272	-0.684937
428463	ENSG00000110958	12	-	0.0976024	2.1996	0.0278467	0.999999	PTGES3	56687250	56687997	0.566092
290743	ENSG00000015676	7	-	-0.0611829	-2.19953	0.0278469	0.999999	NUDCD3	44385893	44386121	1.67118
601533	ENSG00000197619	19	-	0.0896063	2.19947	0.0278519	0.999999	ZNF615	51991345	51992452	0.514297
392427	ENSG00000149480	11	-	0.091373	2.19922	0.0278676	0.999999	MTA2	62598142	62598288	-0.148248
104097	ENSG00000143420	1	-	-0.148639	-2.1992	0.0278701	0.999999	ENSA	150629578	150629581	-2.19639
339198	ENSG00000148090	9	-	-0.109334	-2.19926	0.0278725	0.999999	AUH	91217277	91217327	-0.787039
589700	ENSG00000174652	19	-	0.047385	2.19912	0.0278765	0.999999	ZNF266	9412628	9414707	5.15492
381651	ENSG00000076043	11	+	0.118074	2.19901	0.0278838	0.999999	REXO2	114440740	114441026	-0.556527
250451	ENSG00000112062	6	+	-0.145785	-2.19898	0.027886	0.999999	MAPK14	36027711	36027769	-1.62158
620027	ENSG00000160305	21	+	0.0534229	2.19868	0.0279043	0.999999	DIP2A	46567370	46569708	3.86939
120580	ENSG00000196975	2	+	0.164592	2.19864	0.0279096	0.999999	ANXA4	69652998	69653282	-2.40163
561981	ENSG00000131196	18	+	0.112327	2.19868	0.0279104	0.999999	NFATC1	79468002	79470014	-0.433996
444115	ENSG00000136167	13	-	0.0697251	2.19855	0.0279173	0.999999	LCP1	46153139	46153243	2.10834
458261	ENSG00000092199	14	-	0.0629182	2.19847	0.0279184	0.999999	HNRNPC	21262699	21262768	2.09253
434315	ENSG00000135108	12	-	0.12204	2.1985	0.0279213	0.999999	FBXO21	117188794	117189031	-1.68289
182031	ENSG00000068745	3	-	0.129771	2.19831	0.0279305	0.999999	IP6K2	48717193	48717193	-1.51899
429074	ENSG00000135446	12	-	-0.12597	-2.19829	0.0279364	0.999999	CDK4	57752175	57752276	-1.56285
392551	ENSG00000089597	11	-	0.142336	2.19813	0.0279441	0.999999	GANAB	62633515	62633567	-1.93264
104221	ENSG00000143437	1	-	0.139734	2.19807	0.0279487	0.999999	ARNT	150876580	150876609	-2.20028
332030	ENSG00000119335	9	+	0.0443179	2.19811	0.0279491	0.999999	SET	128694895	128696388	5.56786
553880	ENSG00000132471	17	-	0.117944	2.19803	0.0279515	0.999999	WBP2	75851677	75852350	0.388134
133593	ENSG00000074582	2	+	0.135388	2.19788	0.0279637	0.999999	BCS1L	218661917	218661917	-1.39083
356239	ENSG00000134470	10	-	0.144774	2.19792	0.0279655	0.999999	IL15RA	5952821	5952897	-1.36555
277485	ENSG00000158321	7	+	-0.195452	-2.19763	0.0279856	0.999999	AUTS2	70775144	70775356	-2.35722
387626	ENSG00000110321	11	-	0.125867	2.19745	0.0279902	0.999999	EIF4G2	10808509	10808630	-1.83524
653733	ENSG00000102181	X	-	0.104764	2.19756	0.0279914	0.999999	CD99L2	150828306	150829604	-0.355402
341859	ENSG00000119396	9	-	0.0444801	2.19748	0.0280071	0.999999	RAB14	121178137	121181498	5.27342
607425	ENSG00000170471	20	+	-0.0533082	-2.1972	0.0280101	0.999999	RALGAPB	38574150	38574298	1.79591
78744	ENSG00000158793	1	+	-0.0829097	-2.19717	0.0280143	0.999999	NIT1	161120805	161121067	0.262724
331466	ENSG00000136877	9	+	-0.128544	-2.19706	0.0280226	0.999999	FPGS	127813324	127813424	-1.52944
442357	ENSG00000180776	13	-	-0.165833	-2.19706	0.0280229	0.999999	ZDHHC20	21459249	21459369	-2.36553
179623	ENSG00000153560	3	-	0.057193	2.19698	0.0280267	0.999999	UBP1	33390369	33392362	2.00356
615260	ENSG00000244687	20	-	-0.156432	-2.197	0.0280288	0.999999	UBE2V1	50113146	50113146	-1.84435
534492	ENSG00000266714	17	+	0.144796	2.19689	0.0280295	0.999999	MYO15B	75625650	75625660	-1.5261
459284	ENSG00000213983	14	-	0.127609	2.19689	0.0280304	0.999999	AP1G2	23559568	23559575	-1.3679
170985	ENSG00000138246	3	+	-0.0594422	-2.1968	0.0280377	0.999999	DNAJC13	132467170	132467313	1.74528
141333	ENSG00000011566	2	-	0.139063	2.19679	0.0280392	0.999999	MAP4K3	39307943	39308005	-1.48591
127570	ENSG00000135999	2	+	-0.123917	-2.19683	0.0280406	0.999999	EPC2	148644999	148645039	-1.79562
524230	ENSG00000128487	17	+	0.16593	2.19675	0.0280428	0.999999	SPECC1	20260192	20260294	-0.41775
649017	ENSG00000126012	X	-	-0.0740678	-2.19673	0.0280434	0.999999	KDM5C	53192929	53193332	0.669049
617898	ENSG00000159140	21	+	0.0512963	2.19672	0.0280444	0.999999	SON	33559877	33560667	2.90897
146982	ENSG00000135951	2	-	-0.160909	-2.19683	0.0280444	0.999999	TSGA10	99127147	99127168	-1.7115
558138	ENSG00000168675	18	+	-0.151239	-2.1967	0.0280479	0.999999	LDLRAD4	13612065	13612618	-1.69197
197222	ENSG00000237765	4	+	0.0708587	2.19655	0.0280571	0.999999	FAM200B	15687463	15688550	1.79195
213397	ENSG00000197894	4	-	-0.147531	-2.19658	0.0280578	0.999999	ADH5	99088714	99088717	-1.50585
358571	ENSG00000198915	10	-	-0.136196	-2.1966	0.0280613	0.999999	RASGEF1A	43200667	43200888	-1.06852
379216	ENSG00000165494	11	+	0.0394865	2.19645	0.028067	0.999999	PCF11	83157632	83158879	4.51959
242005	ENSG00000133706	5	-	0.065777	2.19636	0.0280695	0.999999	LARS	146131110	146132626	1.20465
263849	ENSG00000048544	6	-	-0.0672136	-2.19655	0.0280802	0.999999	MRPS10	42210488	42210596	1.46546
532210	ENSG00000141376	17	+	0.116156	2.19603	0.0280928	0.999999	BCAS3	61159362	61159451	-1.01818
103742	ENSG00000270629	1	-	0.114343	2.19601	0.0280973	0.999999	NBPF14	148592552	148592766	0.56637
236560	ENSG00000113048	5	-	-0.0808428	-2.19589	0.0281057	0.999999	MRPS27	72226057	72226092	0.417529
408144	ENSG00000139644	12	+	0.0328195	2.19584	0.0281066	0.999999	TMBIM6	49763095	49764723	7.88665
245197	ENSG00000169045	5	-	-0.151169	-2.19567	0.0281175	0.999999	HNRNPH1	179623170	179623187	-1.63167
196015	ENSG00000087274	4	+	-0.0683857	-2.19556	0.028126	0.999999	ADD1	2907830	2907844	1.84863
266908	ENSG00000135341	6	-	0.0546024	2.19562	0.028127	0.999999	MAP3K7	90536402	90537218	1.8873
450097	ENSG00000197776	14	+	0.147375	2.19555	0.0281356	0.999999	KLHDC1	49751586	49751847	-1.52929
430576	ENSG00000058272	12	-	0.0500594	2.19524	0.0281491	0.999999	PPP1R12A	79786915	79788647	3.11893
84274	ENSG00000082512	1	+	0.0897252	2.19529	0.0281527	0.999999	TRAF5	211360077	211360701	0.304143
615590	ENSG00000087586	20	-	0.148087	2.19536	0.0281568	0.999999	AURKA	56369665	56370340	-0.877187
276189	ENSG00000136280	7	+	0.120866	2.19512	0.0281595	0.999999	CCM2	45069962	45070093	-0.848863
262645	ENSG00000231925	6	-	0.0914658	2.19506	0.0281673	0.999999	TAPBP	33303663	33303954	1.06422
240375	ENSG00000113558	5	-	0.11423	2.19499	0.0281702	0.999999	SKP1	134174462	134174514	-0.0716283
305587	ENSG00000164808	8	+	0.103378	2.19492	0.0281729	0.999999	SPIDR	47260965	47260991	-0.459478
436046	ENSG00000150991	12	-	-0.199776	-2.19491	0.0281756	0.999999	UBC	124914066	124914074	-2.3786
570922	ENSG00000130813	19	+	0.151597	2.19474	0.0281903	0.999999	C19orf66	10089379	10089446	-1.98033
218138	ENSG00000168310	4	-	0.0620444	2.19464	0.0281981	0.999999	IRF2	184448656	184449050	1.71324
443067	ENSG00000120694	13	-	0.0999862	2.1945	0.0282064	0.999999	HSPH1	31153979	31154632	0.188366
126936	ENSG00000144224	2	+	-0.0725895	-2.19448	0.0282079	0.999999	UBXN4	135741868	135742011	0.557655
609378	ENSG00000124209	20	+	0.040956	2.19466	0.0282118	0.999999	RAB22A	58359606	58367507	5.1715
573834	ENSG00000130304	19	+	-0.18414	-2.19513	0.028218	0.999999	SLC27A1	17486563	17486957	-2.78304
562093	ENSG00000101544	18	+	-0.0547115	-2.19448	0.0282198	0.999999	ADNP2	80136167	80140351	3.45684
573445	ENSG00000127511	19	+	-0.146266	-2.19427	0.0282221	0.999999	SIN3B	16878707	16878942	-2.28558
106308	ENSG00000198952	1	-	-0.0893005	-2.19403	0.0282394	0.999999	SMG5	156259005	156259163	0.363493
547130	ENSG00000126581	17	-	0.0975205	2.19392	0.028245	0.999999	BECN1	42814009	42814167	-0.61029
128163	ENSG00000136560	2	+	0.0710311	2.1939	0.0282461	0.999999	TANK	161136966	161137063	1.23619
400305	ENSG00000110367	11	-	0.0318495	2.19382	0.0282553	0.999999	DDX6	118747766	118749886	6.40452
184196	ENSG00000163947	3	-	0.0838432	2.19381	0.0282567	0.999999	ARHGEF3	56882292	56882354	0.270997
139044	ENSG00000055917	2	-	-0.0506738	-2.19373	0.0282597	0.999999	PUM2	20327310	20327378	2.35815
625422	ENSG00000100031	22	+	-0.163707	-2.19364	0.028266	0.999999	GGT1	24620328	24620407	-2.58104
480009	ENSG00000248905	15	-	0.193691	2.19367	0.0282686	0.999999	FMN1	33062667	33064425	-0.471082
95380	ENSG00000117394	1	-	0.169236	2.19348	0.028283	0.999999	SLC2A1	42942966	42943225	-0.566426
610202	ENSG00000101199	20	+	0.121403	2.19333	0.0282881	0.999999	ARFGAP1	63275623	63275640	-1.1032
338713	ENSG00000165113	9	-	0.166875	2.19313	0.0283094	0.999999	GKAP1	83748309	83748372	-2.18282
276528	ENSG00000185811	7	+	0.0409112	2.19291	0.0283184	0.999999	IKZF1	50400877	50402525	6.00952
398290	ENSG00000087053	11	-	-0.144432	-2.1928	0.0283292	0.999999	MTMR2	95914242	95914312	-2.0225
216575	ENSG00000198589	4	-	0.0774864	2.19272	0.0283299	0.999999	LRBA	151012829	151014426	0.446348
607511	ENSG00000101452	20	+	-0.109462	-2.19252	0.0283488	0.999999	DHX35	38991454	38991515	-0.798169
634035	ENSG00000184381	22	-	0.10021	2.19243	0.0283522	0.999999	PLA2G6	38169275	38169467	-0.112771
356612	ENSG00000165609	10	-	-0.0952296	-2.19228	0.028366	0.999999	NUDT5	12195861	12195869	-0.189125
417498	ENSG00000135124	12	+	0.148833	2.19223	0.0283697	0.999999	P2RX4	121228867	121228962	-2.42187
301603	ENSG00000173273	8	+	0.123436	2.19212	0.0283753	0.999999	TNKS	9679846	9679950	-1.17455
527706	ENSG00000131759	17	+	0.108036	2.19216	0.0283757	0.999999	RARA	40322991	40323259	-0.107939
347325	ENSG00000148516	10	+	0.102962	2.19203	0.0283818	0.999999	ZEB1	31529203	31529813	-0.446214
399369	ENSG00000086848	11	-	-0.152654	-2.19233	0.0283834	0.999999	ALG9	111870775	111870865	-1.93694
463367	ENSG00000072110	14	-	0.0875038	2.19192	0.0283883	0.999999	ACTN1	68977378	68977566	1.74474
465340	ENSG00000015133	14	-	0.0936083	2.19184	0.0283944	0.999999	CCDC88C	91279307	91279977	0.0379635
286929	ENSG00000126870	7	+	-0.141486	-2.19186	0.028396	0.999999	WDR60	158945836	158946189	-1.57601
569678	ENSG00000160633	19	+	-0.0834527	-2.19181	0.0283976	0.999999	SAFB	5667820	5667886	-0.0878391
601795	ENSG00000189190	19	-	-0.144893	-2.19191	0.028399	0.999999	ZNF600	52781317	52781464	-0.621114
475368	ENSG00000140382	15	+	-0.102661	-2.1916	0.0284153	0.999999	HMG20A	77420738	77420834	-0.853432
162354	ENSG00000076242	3	+	-0.0709777	-2.19155	0.0284165	0.999999	MLH1	37014432	37014494	0.79251
648551	ENSG00000196998	X	-	0.130763	2.19148	0.0284193	0.999999	WDR45	49077585	49077618	0.243854
104468	ENSG00000143390	1	-	0.123605	2.1915	0.0284201	0.999999	RFX5	151344989	151345105	-1.6278
145069	ENSG00000005436	2	-	0.163875	2.19152	0.0284204	0.999999	GCFC2	75710444	75710590	-2.24444
415786	ENSG00000076555	12	+	-0.111888	-2.19142	0.028426	0.999999	ACACB	109266942	109268223	-0.345728
64528	ENSG00000159023	1	+	0.21	2.19135	0.0284285	0.999999	EPB41	29065159	29065163	-0.385613
113259	ENSG00000069248	1	-	0.125185	2.1914	0.0284289	0.999999	NUP133	229448772	229449125	-1.82738
169607	ENSG00000114013	3	+	0.15957	2.1914	0.0284323	0.999999	CD86	122077903	122077916	-1.99824
539816	ENSG00000129245	17	-	0.136406	2.19137	0.0284324	0.999999	FXR2	7594005	7594237	-2.0519
609889	ENSG00000130703	20	+	-0.0576445	-2.19131	0.0284324	0.999999	OSBPL2	62260087	62260092	2.1084
628376	ENSG00000100412	22	+	0.149905	2.19136	0.0284324	0.999999	ACO2	41515918	41515992	-2.32488
186978	ENSG00000163608	3	-	-0.0829615	-2.19116	0.0284452	0.999999	NEPRO	113011380	113011406	0.391484
216556	ENSG00000198589	4	-	0.0493307	2.19109	0.0284473	0.999999	LRBA	150871345	150871453	2.7842
233968	ENSG00000113360	5	-	-0.151478	-2.19106	0.0284509	0.999999	DROSHA	31400502	31401133	-1.97606
464515	ENSG00000151445	14	-	0.0679741	2.19105	0.0284537	0.999999	VIPAS39	77428370	77428474	0.938494
328617	ENSG00000165233	9	+	0.0986083	2.19102	0.028461	0.999999	CARD19	93111215	93111878	0.0632977
152476	ENSG00000115935	2	-	-0.184591	-2.19073	0.0284752	0.999999	WIPF1	174682774	174682847	-2.60562
402092	ENSG00000151500	11	-	0.123225	2.19079	0.0284764	0.999999	THYN1	134251779	134251895	-1.30771
262821	ENSG00000161904	6	-	0.0669257	2.19072	0.0284773	0.999999	LEMD2	33786775	33786873	1.05963
119834	ENSG00000173209	2	+	0.0753219	2.19064	0.028482	0.999999	AHSA2P	61185619	61185746	1.41286
288883	ENSG00000122591	7	-	0.1283	2.19056	0.028492	0.999999	FAM126A	22983750	22983943	-1.23995
511482	ENSG00000077235	16	-	-0.0947257	-2.19035	0.0285019	0.999999	GTF3C1	27464410	27464836	-0.419021
264083	ENSG00000137207	6	-	0.0985919	2.19034	0.0285047	0.999999	YIPF3	43516114	43516187	-0.0590979
364022	ENSG00000108039	10	-	0.105641	2.19027	0.0285077	0.999999	XPNPEP1	109873428	109873577	-0.694294
601932	ENSG00000170949	19	-	0.115974	2.19018	0.0285164	0.999999	ZNF160	53085219	53085384	-0.84906
517418	ENSG00000103091	16	-	0.123484	2.19007	0.0285229	0.999999	WDR59	74874426	74874444	-1.35094
140645	ENSG00000162961	2	-	-0.170662	-2.19028	0.0285256	0.999999	DPY30	32039755	32039780	-1.80104
284554	ENSG00000133597	7	+	-0.128572	-2.19023	0.0285265	0.999999	ADCK2	140687154	140687241	-1.35279
372762	ENSG00000156599	11	+	0.0402939	2.18991	0.028539	0.999999	ZDHHC5	57672419	57673143	3.96284
483788	ENSG00000260916	15	-	0.0532072	2.18997	0.0285395	0.999999	CCPG1	55356410	55358838	4.18242
251854	ENSG00000124688	6	+	-0.112353	-2.19033	0.0285488	0.999999	MAD2L1BP	43636647	43636873	-0.592307
298952	ENSG00000064393	7	-	0.0572651	2.18978	0.0285506	0.999999	HIPK2	139561570	139572628	4.47216
159512	ENSG00000150995	3	+	0.153082	2.18947	0.0285639	0.999999	ITPR1	4814764	4815052	-2.17944
330484	ENSG00000148180	9	+	0.166798	2.18951	0.028564	0.999999	GSN	121282439	121282550	-1.22823
256994	ENSG00000111961	6	+	0.118814	2.18964	0.0285697	0.999999	SASH1	148549733	148551424	0.183344
403991	ENSG00000139197	12	+	0.064958	2.18943	0.0285714	0.999999	PEX5	7210432	7211480	1.63645
154982	ENSG00000115993	2	-	0.18043	2.18932	0.0285818	0.999999	TRAK2	201433464	201433554	-0.378399
93701	ENSG00000160058	1	-	-0.118265	-2.18925	0.028585	0.999999	BSDC1	32394404	32394425	-1.07677
431980	ENSG00000238105	12	-	0.086862	2.18924	0.0285866	0.999999	GOLGA2P5	100159969	100161278	0.624373
202554	ENSG00000138796	4	+	0.149768	2.1892	0.0285895	0.999999	HADH	108035023	108035103	-2.20348
210029	ENSG00000135605	4	-	-0.132913	-2.18921	0.0285896	0.999999	TEC	48168586	48168626	-1.27487
157211	ENSG00000036257	2	-	0.0886139	2.18909	0.0285941	0.999999	CUL3	224560440	224560668	0.0428063
465426	ENSG00000100796	14	-	-0.0724746	-2.1891	0.0285943	0.999999	PPP4R3A	91510075	91510144	0.615247
126640	ENSG00000152117	2	+	0.153549	2.18912	0.0286	0.999999	AC073869.1	131508537	131508608	-2.19207
247797	ENSG00000182952	6	+	0.127504	2.18957	0.0286034	0.999999	HMGN4	26539901	26539949	-0.848775
406570	ENSG00000139132	12	+	0.0674822	2.18887	0.02861	0.999999	FGD4	32640749	32641519	1.90628
375286	ENSG00000133884	11	+	0.0706833	2.1889	0.028612	0.999999	DPF2	65346360	65348849	1.05843
648546	ENSG00000196998	X	-	0.144058	2.18868	0.0286222	0.999999	WDR45	49077481	49077486	-0.20452
489048	ENSG00000140521	15	-	0.104282	2.18856	0.028631	0.999999	POLG	89327080	89327166	-0.627274
371860	ENSG00000175224	11	+	0.128757	2.18849	0.028637	0.999999	ATG13	46632323	46632459	-1.67927
247435	ENSG00000079691	6	+	-0.168125	-2.18849	0.0286392	0.999999	CARMIL1	25554009	25554096	-1.79595
317136	ENSG00000140396	8	-	0.0711299	2.18839	0.0286461	0.999999	NCOA2	70245007	70245375	0.988733
348950	ENSG00000148572	10	+	0.0523352	2.18879	0.0286503	0.999999	NRBF2	63153511	63155026	5.57564
85155	ENSG00000143753	1	+	-0.070605	-2.18826	0.0286669	0.999999	DEGS1	224183266	224183418	0.959548
558550	ENSG00000101782	18	+	0.261566	2.18799	0.0286758	0.999999	RIOK3	23463080	23463319	-0.795862
210423	ENSG00000134852	4	-	0.0557099	2.18778	0.0286912	0.999999	CLOCK	55427903	55432475	3.04933
388486	ENSG00000166788	11	-	-0.0996963	-2.18767	0.0287007	0.999999	SAAL1	18083547	18083709	-0.166364
316557	ENSG00000198363	8	-	0.149674	2.18753	0.0287072	0.999999	ASPH	61517013	61517527	-1.18663
285145	ENSG00000197448	7	+	-0.0560325	-2.18755	0.0287106	0.999999	GSTK1	143263496	143263585	2.7481
492503	ENSG00000167978	16	+	0.0606782	2.18747	0.0287108	0.999999	SRRM2	2763583	2763866	4.07876
505543	ENSG00000158805	16	+	0.0884039	2.18744	0.0287166	0.999999	ZNF276	89731526	89733248	0.337221
443561	ENSG00000120685	13	-	-0.158343	-2.1874	0.02872	0.999999	PROSER1	39029032	39029280	-2.52145
640445	ENSG00000090776	X	+	0.121091	2.18781	0.0287223	0.999999	EFNB1	68840242	68842147	-0.0244002
525893	ENSG00000185158	17	+	0.131332	2.18723	0.0287316	0.999999	LRRC37B	32045537	32045699	-1.31454
280347	ENSG00000160917	7	+	0.143517	2.18725	0.0287324	0.999999	CPSF4	99444810	99444839	-1.85869
451178	ENSG00000100578	14	+	0.0863874	2.18719	0.0287324	0.999999	KIAA0586	58548829	58551289	0.152194
123185	ENSG00000168763	2	+	0.0790093	2.18726	0.0287372	0.999999	CNNM3	96833578	96833911	0.830009
655426	ENSG00000114374	Y	+	0.0790747	2.18706	0.0287418	0.999999	USP9Y	12847239	12847327	-1.65775
113537	ENSG00000135749	1	-	0.153451	2.18691	0.028752	0.999999	PCNX2	233054484	233054689	-2.31085
141140	ENSG00000143889	2	-	-0.128148	-2.18694	0.0287527	0.999999	HNRNPLL	38602858	38602929	-0.956528
169130	ENSG00000241490	3	+	-0.162578	-2.1873	0.0287527	0.999999	AC093010.2	114214313	114214390	-1.93966
84136	ENSG00000117597	1	+	-0.0842334	-2.18691	0.0287621	0.999999	UTP25	209828007	209828170	0.297156
75618	ENSG00000136631	1	+	-0.14997	-2.18652	0.0287819	0.999999	VPS45	150067776	150067798	-2.3218
432895	ENSG00000110880	12	-	0.0807638	2.18648	0.0287856	0.999999	CORO1C	108649021	108649671	0.91333
599371	ENSG00000105402	19	-	0.192414	2.18629	0.0287991	0.999999	NAPA	47495827	47496595	-2.09471
120494	ENSG00000163219	2	+	-0.0530606	-2.18628	0.0287999	0.999999	ARHGAP25	68774940	68775138	3.25933
637292	ENSG00000008086	X	+	-0.130045	-2.18627	0.0288027	0.999999	CDKL5	18628371	18628587	-0.984511
183769	ENSG00000016864	3	-	0.117904	2.18624	0.0288043	0.999999	GLT8D1	52704949	52704952	-1.14816
470897	ENSG00000168803	15	+	0.16839	2.18624	0.0288093	0.999999	ADAL	43353899	43354555	-2.34688
448429	ENSG00000100897	14	+	0.150052	2.18602	0.0288169	0.999999	DCAF11	24115315	24115317	-1.87543
433210	ENSG00000139436	12	-	-0.143274	-2.18603	0.028817	0.999999	GIT2	109996099	109996172	-2.5238
108647	ENSG00000203739	1	-	0.140987	2.18651	0.028817	0.999999	AL645568.1	173417793	173418073	-0.799327
342766	ENSG00000148337	9	-	0.134946	2.18571	0.0288408	0.999999	CIZ1	128167539	128167683	-1.30454
178763	ENSG00000131374	3	-	0.116933	2.18543	0.0288597	0.999999	TBC1D5	17233685	17233750	-1.07113
511326	ENSG00000140750	16	-	0.146269	2.18546	0.0288601	0.999999	ARHGAP17	24935640	24936827	-1.38952
638263	ENSG00000124486	X	+	-0.0678427	-2.18523	0.0288754	0.999999	USP9X	41198528	41198571	1.64031
344192	ENSG00000148384	9	-	0.13532	2.18543	0.0288764	0.999999	INPP5E	136430277	136430413	-1.48496
556634	ENSG00000178927	17	-	0.0599507	2.18514	0.0288811	0.999999	CYBC1	82449957	82450109	2.41332
192527	ENSG00000177565	3	-	-0.0889672	-2.18512	0.0288829	0.999999	TBL1XR1	177197121	177197163	0.193111
221897	ENSG00000153015	5	+	-0.0997746	-2.18523	0.0288838	0.999999	CWC27	64885443	64885546	-0.103035
519421	ENSG00000187741	16	-	-0.165843	-2.18508	0.0288887	0.999999	FANCA	89738630	89738708	-2.01092
295755	ENSG00000106397	7	-	-0.142414	-2.18506	0.0288907	0.999999	PLOD3	101210656	101210673	-1.79774
146660	ENSG00000144199	2	-	0.168725	2.18527	0.0288969	0.999999	FAHD2B	97083948	97084035	-2.3792
370628	ENSG00000135387	11	+	0.104953	2.18492	0.0288985	0.999999	CAPRIN1	34056486	34056571	-1.22412
196030	ENSG00000087274	4	+	-0.0759992	-2.18476	0.0289094	0.999999	ADD1	2928171	2928291	1.29401
395674	ENSG00000137497	11	-	0.0778984	2.18472	0.0289115	0.999999	NUMA1	72007926	72008028	0.740413
635862	ENSG00000196576	22	-	-0.131482	-2.18468	0.0289152	0.999999	PLXNB2	50278667	50278696	-1.69769
138715	ENSG00000151779	2	-	-0.0548717	-2.1846	0.0289211	0.999999	NBAS	15374608	15374720	1.68891
74478	ENSG00000273136	1	+	-0.124902	-2.1845	0.028931	0.999999	NBPF26	120832875	120832983	2.58077
185223	ENSG00000114541	3	-	-0.118963	-2.18451	0.0289312	0.999999	FRMD4B	69221858	69221923	-0.566456
105265	ENSG00000143549	1	-	0.0647463	2.18437	0.0289389	0.999999	TPM3	154171489	154171881	2.00448
446664	ENSG00000126216	13	-	0.0616712	2.18423	0.0289516	0.999999	TUBGCP3	112527374	112527484	1.40639
284237	ENSG00000243317	7	+	0.170486	2.18438	0.0289536	0.999999	STMP1	135691571	135691873	-1.0912
363199	ENSG00000055950	10	-	-0.1411	-2.18421	0.0289599	0.999999	MRPL43	100983755	100983817	-1.50916
231187	ENSG00000113742	5	+	-0.0656858	-2.18411	0.0289618	0.999999	CPEB4	173949960	173950078	2.03919
158245	ENSG00000132323	2	-	0.0797087	2.1841	0.0289621	0.999999	ILKAP	238188258	238188594	0.640632
480175	ENSG00000140199	15	-	0.0639685	2.18401	0.0289651	0.999999	SLC12A6	34318561	34318779	2.3141
555256	ENSG00000181523	17	-	0.121761	2.18403	0.0289667	0.999999	SGSH	80211924	80212070	-0.822386
427906	ENSG00000139613	12	-	0.0865719	2.18397	0.0289682	0.999999	SMARCC2	56178810	56178818	0.459422
116234	ENSG00000205639	2	+	0.234565	2.18403	0.0289716	0.999999	MFSD2B	24024272	24024293	-2.50425
111738	ENSG00000065600	1	-	0.144358	2.18407	0.0289733	0.999999	TMEM206	212376794	212376884	-2.03178
214745	ENSG00000145349	4	-	0.0551251	2.18389	0.0289749	0.999999	CAMK2D	113452961	113454086	2.54638
179879	ENSG00000093167	3	-	-0.125362	-2.18377	0.0289829	0.999999	LRRFIP2	37108073	37108129	-1.22302
292051	ENSG00000169919	7	-	-0.079359	-2.18369	0.0289916	0.999999	GUSB	65980224	65980409	0.41299
152791	ENSG00000116044	2	-	-0.0698309	-2.18361	0.0289973	0.999999	NFE2L2	177264532	177264659	0.646116
233575	ENSG00000154122	5	-	0.16902	2.18342	0.0290121	0.999999	ANKH	14768162	14768541	-0.348382
449286	ENSG00000100852	14	+	0.13544	2.18336	0.0290162	0.999999	ARHGAP5	32157080	32157216	-0.938493
235607	ENSG00000177058	5	-	-0.0940195	-2.1832	0.0290248	0.999999	SLC38A9	55656715	55656720	-0.00509343
233142	ENSG00000037474	5	-	0.137991	2.18323	0.0290248	0.999999	NSUN2	6604801	6604882	-2.26006
75075	ENSG00000131778	1	+	0.124814	2.18316	0.0290291	0.999999	CHD1L	147272382	147272475	-1.5017
190143	ENSG00000114127	3	-	0.0534074	2.1831	0.0290316	0.999999	XRN1	142311261	142311813	2.90619
610732	ENSG00000101266	20	-	0.0813746	2.18304	0.0290351	0.999999	CSNK2A1	504166	505117	0.508294
384939	ENSG00000174775	11	-	0.153241	2.18328	0.0290366	0.999999	HRAS	534212	534278	-1.85258
154952	ENSG00000155749	2	-	-0.115064	-2.18304	0.0290427	0.999999	ALS2CR12	201348254	201348301	0.937118
190222	ENSG00000175054	3	-	0.135523	2.18292	0.0290445	0.999999	ATR	142453117	142453127	-2.11639
610591	ENSG00000203880	20	+	-0.0634662	-2.18285	0.0290543	0.999999	PCMTD2	64260085	64260178	1.77416
462092	ENSG00000198554	14	-	-0.153007	-2.18266	0.0290689	0.999999	WDHD1	54984723	54984860	-1.70737
182247	ENSG00000172053	3	-	0.0541115	2.18251	0.0290741	0.999999	QARS	49098192	49098251	2.48438
84093	ENSG00000009790	1	+	-0.0558737	-2.18253	0.0290743	0.999999	TRAF3IP3	209760172	209760324	2.34956
513757	ENSG00000166164	16	-	-0.0707646	-2.18253	0.0290768	0.999999	BRD7	50339976	50340086	1.08175
75674	ENSG00000023902	1	+	0.0991567	2.18253	0.0290783	0.999999	PLEKHO1	150152761	150153023	0.255327
570836	ENSG00000127445	19	+	0.0851031	2.18246	0.0290833	0.999999	PIN1	9836881	9838011	0.511907
632381	ENSG00000184117	22	-	0.103252	2.18247	0.0290885	0.999999	NIPSNAP1	29558870	29558953	-0.450705
273363	ENSG00000106415	7	+	-0.101221	-2.18237	0.02909	0.999999	GLCCI1	8060096	8060109	-0.261884
400323	ENSG00000110367	11	-	0.067028	2.18218	0.0291037	0.999999	DDX6	118781120	118781120	0.250991
535039	ENSG00000129657	17	+	0.147137	2.18199	0.029114	0.999999	SEC14L1	77185213	77185383	-0.14587
174274	ENSG00000136518	3	+	0.143767	2.18202	0.0291143	0.999999	ACTL6A	179562930	179562958	-1.86235
120625	ENSG00000087338	2	+	-0.0749246	-2.18202	0.0291189	0.999999	GMCL1	69839457	69839553	0.928625
574480	ENSG00000006015	19	+	0.107604	2.18195	0.0291312	0.999999	REX1BD	18590934	18592088	-0.25136
201287	ENSG00000163629	4	+	0.172078	2.18158	0.0291451	0.999999	PTPN13	86785231	86785368	-2.21591
458688	ENSG00000100461	14	-	0.090171	2.18155	0.0291454	0.999999	RBM23	22905454	22905566	-0.041105
277078	ENSG00000198039	7	+	-0.178381	-2.18176	0.0291485	0.999999	ZNF273	64929125	64929257	-2.22742
632895	ENSG00000100100	22	-	0.049613	2.18159	0.0291527	0.999999	PIK3IP1	31281679	31283288	5.96711
412729	ENSG00000173451	12	+	0.0931866	2.18168	0.0291574	0.999999	THAP2	71676969	71680639	0.92565
186042	ENSG00000080819	3	-	0.066965	2.18146	0.0291654	0.999999	CPOX	98585499	98585659	1.36787
551178	ENSG00000136490	17	-	0.0569668	2.18124	0.0291718	0.999999	LIMD2	63695902	63697815	5.1388
417257	ENSG00000088986	12	+	0.0966344	2.18117	0.0291856	0.999999	DYNLL1	120496897	120497673	0.534133
608844	ENSG00000124228	20	+	-0.0689926	-2.18093	0.0291954	0.999999	DDX27	49234935	49235088	0.901204
161558	ENSG00000170142	3	+	0.134123	2.18095	0.0291994	0.999999	UBE2E1	23811458	23811459	-1.25892
287859	ENSG00000178397	7	-	-0.125691	-2.1812	0.0292014	0.999999	FAM220A	6330795	6330827	-1.09943
82863	ENSG00000163444	1	+	0.0971622	2.18083	0.0292092	0.999999	TMEM183A	203015840	203015959	0.516555
600589	ENSG00000039650	19	-	0.116769	2.18061	0.0292156	0.999999	PNKP	49866032	49866140	-0.931148
178475	ENSG00000131370	3	-	0.0835682	2.18065	0.0292185	0.999999	SH3BP5	15254853	15255003	0.436094
208966	ENSG00000109618	4	-	-0.0842891	-2.18061	0.0292219	0.999999	SEPSECS	25151960	25152062	0.401146
633136	ENSG00000100220	22	-	0.100301	2.1806	0.0292222	0.999999	RTCB	32401562	32401746	-0.436552
540449	ENSG00000141506	17	-	0.0610441	2.18036	0.0292346	0.999999	PIK3R5	8881882	8882508	2.33427
538039	ENSG00000132361	17	-	-0.143722	-2.18039	0.0292348	0.999999	CLUH	2694950	2695025	-1.90177
331867	ENSG00000197694	9	+	-0.151873	-2.1803	0.0292372	0.999999	SPTAN1	128553338	128553362	-1.95278
405921	ENSG00000111790	12	+	-0.195656	-2.1804	0.0292392	0.999999	FGFR1OP2	26938383	26938480	-2.60526
547135	ENSG00000126581	17	-	0.0753834	2.18029	0.0292398	0.999999	BECN1	42814674	42815014	0.579367
82577	ENSG00000198700	1	+	-0.0697059	-2.18031	0.0292405	0.999999	IPO9	201870583	201870858	0.765331
356592	ENSG00000165609	10	-	0.0596341	2.18029	0.0292431	0.999999	NUDT5	12170232	12170716	1.87819
487197	ENSG00000169375	15	-	-0.129634	-2.18014	0.0292522	0.999999	SIN3A	75412763	75412989	-0.988881
259693	ENSG00000047579	6	-	0.132499	2.18003	0.0292651	0.999999	DTNBP1	15522810	15522836	-1.51101
655378	ENSG00000233864	Y	+	-0.10388	-2.18014	0.0292689	0.999999	TTTY15	12690326	12690441	-2.3622
177708	ENSG00000171148	3	-	0.118304	2.17997	0.0292713	0.999999	TADA3	9783128	9784027	-0.963067
600480	ENSG00000010361	19	-	-0.148881	-2.17982	0.029278	0.999999	FUZ	49809163	49809258	-2.29865
449797	ENSG00000150527	14	+	-0.0787187	-2.17963	0.0292897	0.999999	MIA2	39267414	39267522	0.767026
261569	ENSG00000213719	6	-	-0.101864	-2.17972	0.0293001	0.999999	CLIC1	31736483	31736544	0.946665
437897	ENSG00000083642	13	+	0.0650625	2.17942	0.0293049	0.999999	PDS5B	32694223	32694304	1.31595
542471	ENSG00000083290	17	-	0.103409	2.1793	0.0293139	0.999999	ULK2	19826139	19826186	-0.479284
610760	ENSG00000101266	20	-	-0.149621	-2.17914	0.0293236	0.999999	CSNK2A1	543736	543738	-2.14503
114450	ENSG00000153187	1	-	-0.056732	-2.17907	0.0293284	0.999999	HNRNPU	244864092	244864488	2.58179
368293	ENSG00000175390	11	+	-0.078502	-2.17907	0.0293343	0.999999	EIF3F	7987356	7987716	1.32672
241891	ENSG00000113580	5	-	0.0747113	2.17881	0.0293525	0.999999	NR3C1	143313999	143314001	0.529876
347797	ENSG00000165733	10	+	-0.114213	-2.1788	0.0293547	0.999999	BMS1	42782801	42782830	-1.28112
185272	ENSG00000114861	3	-	-0.0980264	-2.17864	0.0293609	0.999999	FOXP1	70959181	70959188	0.217708
495987	ENSG00000122257	16	+	-0.0987746	-2.17858	0.0293673	0.999999	RBBP6	24539760	24540001	-1.33264
61380	ENSG00000116688	1	+	-0.151295	-2.17859	0.0293687	0.999999	MFN2	11980370	11980434	-1.23813
257558	ENSG00000049618	6	+	0.102897	2.17848	0.0293721	0.999999	ARID1B	157022286	157022497	-0.155863
371364	ENSG00000110455	11	+	0.093472	2.17846	0.0293777	0.999999	ACCS	44077923	44078683	1.06688
135606	ENSG00000204120	2	+	0.113709	2.1784	0.029378	0.999999	GIGYF2	232815738	232815909	-1.12457
426806	ENSG00000167778	12	-	0.128607	2.17845	0.0293821	0.999999	SPRYD3	53075736	53075744	-1.36521
541403	ENSG00000166582	17	-	-0.154377	-2.17858	0.0293908	0.999999	CENPV	16344597	16344711	-1.50216
379390	ENSG00000074266	11	+	0.0816338	2.1782	0.0293976	0.999999	EED	86264264	86266082	0.694304
646758	ENSG00000102054	X	-	0.0627115	2.17814	0.0294015	0.999999	RBBP7	16862955	16862956	1.4419
442235	ENSG00000132953	13	-	0.0410496	2.17795	0.029417	0.999999	XPO4	20777330	20783919	4.30245
433138	ENSG00000139433	12	-	0.0474298	2.1776	0.0294478	0.999999	GLTP	109850943	109852260	3.95339
310866	ENSG00000184489	8	+	0.111384	2.17762	0.0294503	0.999999	PTP4A3	141431521	141432454	-0.0909026
364580	ENSG00000165650	10	-	-0.0697647	-2.17757	0.0294555	0.999999	PDZD8	117374482	117375467	1.72479
227078	ENSG00000113621	5	+	0.0807678	2.17741	0.0294585	0.999999	TXNDC15	134892178	134893491	0.657712
557664	ENSG00000101558	18	+	0.0497036	2.17738	0.0294603	0.999999	VAPA	9947594	9950394	3.46642
184415	ENSG00000174839	3	-	-0.100098	-2.17733	0.0294633	0.999999	DENND6A	57692782	57692844	-0.51916
559350	ENSG00000166974	18	+	-0.113222	-2.17726	0.0294699	0.999999	MAPRE2	35005492	35005514	-1.3458
273358	ENSG00000106415	7	+	0.107106	2.1772	0.0294735	0.999999	GLCCI1	8024715	8024814	-0.550981
615015	ENSG00000101040	20	-	0.137418	2.17707	0.0294798	0.999999	ZMYND8	47356707	47356720	-1.96395
498890	ENSG00000205423	16	+	-0.0768731	-2.17698	0.0294919	0.999999	CNEP1R1	50034102	50034106	0.767012
188547	ENSG00000070476	3	-	0.0523554	2.17696	0.0294954	0.999999	ZXDC	126441947	126443409	3.10823
372146	ENSG00000110514	11	+	0.117369	2.17676	0.0295017	0.999999	MADD	47272244	47272330	-1.08724
459911	ENSG00000100445	14	-	-0.0848725	-2.17679	0.0295018	0.999999	SDR39U1	24440786	24440853	0.351489
418879	ENSG00000061936	12	+	0.0420144	2.17675	0.0295047	0.999999	SFSWAP	131711448	131714070	4.21333
96877	ENSG00000134744	1	-	0.0982148	2.17671	0.029505	0.999999	TUT4	52435365	52435465	-0.0920306
528602	ENSG00000184988	17	+	-0.148908	-2.17672	0.029512	0.999999	TMEM106A	43217681	43217736	-1.69802
475809	ENSG00000166557	15	+	0.0652869	2.17686	0.0295127	0.999999	TMED3	79411400	79427432	2.73917
425420	ENSG00000167548	12	-	-0.150052	-2.17654	0.0295177	0.999999	KMT2D	49034582	49034666	-0.888147
249946	ENSG00000112511	6	+	0.0849577	2.17652	0.0295222	0.999999	PHF1	33412508	33412515	0.209812
354073	ENSG00000165832	10	+	0.126124	2.17665	0.029526	0.999999	TRUB1	114959808	114960000	-1.25891
280448	ENSG00000197343	7	+	0.0468988	2.17646	0.029526	0.999999	ZNF655	99570199	99571259	3.54239
612892	ENSG00000197183	20	-	0.0521087	2.17641	0.0295334	0.999999	NOL4L	32443062	32447147	3.96932
349956	ENSG00000138286	10	+	0.120453	2.17638	0.0295341	0.999999	FAM149B1	73230296	73230421	-1.27183
525672	ENSG00000196712	17	+	-0.103925	-2.17611	0.029549	0.999999	NF1	31181710	31181785	-0.175042
443130	ENSG00000244754	13	-	-0.076635	-2.1761	0.0295532	0.999999	N4BP2L2	32443697	32443965	1.68296
316107	ENSG00000187735	8	-	0.172363	2.17601	0.0295618	0.999999	TCEA1	53978523	53978697	-1.516
70454	ENSG00000117054	1	+	0.139849	2.17584	0.0295727	0.999999	ACADM	75762955	75763168	-1.48954
430387	ENSG00000091039	12	-	0.0429805	2.17576	0.0295767	0.999999	OSBPL8	76351800	76355835	6.60378
420233	ENSG00000067182	12	-	-0.0816692	-2.17574	0.0295796	0.999999	TNFRSF1A	6329778	6329867	0.849093
144173	ENSG00000116001	2	-	0.100579	2.17563	0.0295876	0.999999	TIA1	70216995	70217160	-0.478826
625560	ENSG00000100058	22	+	0.102121	2.17559	0.0295996	0.999999	CRYBB2P1	25459976	25460866	0.650227
239879	ENSG00000158987	5	-	-0.0963033	-2.17546	0.0296054	0.999999	RAPGEF6	131635112	131635159	0.0464348
376599	ENSG00000172932	11	+	0.0758092	2.17537	0.0296067	0.999999	ANKRD13D	67297933	67298629	1.16622
94861	ENSG00000090621	1	-	-0.0873485	-2.17524	0.0296151	0.999999	PABPC4	39562384	39562416	-0.0753728
605397	ENSG00000088970	20	+	0.0769625	2.1753	0.0296168	0.999999	KIZ	21214535	21214700	0.708328
486108	ENSG00000066933	15	-	-0.0936351	-2.17511	0.0296248	0.999999	MYO9A	71827934	71828026	-0.157601
146501	ENSG00000114982	2	-	-0.145504	-2.17506	0.0296303	0.999999	KANSL3	96602753	96602862	-1.8868
279620	ENSG00000001629	7	+	0.126154	2.17503	0.0296343	0.999999	ANKIB1	92319620	92319966	-2.00454
397356	ENSG00000137500	11	-	0.152621	2.175	0.0296347	0.999999	CCDC90B	83266867	83267038	-1.79987
202174	ENSG00000109320	4	+	0.0908725	2.17493	0.0296396	0.999999	NFKB1	102510880	102510949	-0.180913
311862	ENSG00000160959	8	+	0.131927	2.17496	0.0296413	0.999999	LRRC14	144523810	144523923	-1.44101
187170	ENSG00000181722	3	-	0.0452086	2.17483	0.0296469	0.999999	ZBTB20	114329715	114338093	4.91298
178756	ENSG00000131374	3	-	-0.0655089	-2.17457	0.0296652	0.999999	TBC1D5	17160372	17160556	1.34939
497084	ENSG00000149930	16	+	-0.116602	-2.17447	0.0296768	0.999999	TAOK2	29990784	29990966	-1.11619
625125	ENSG00000099956	22	+	-0.118394	-2.17441	0.0296807	0.999999	SMARCB1	23834141	23834270	-1.02236
169570	ENSG00000163406	3	+	0.151139	2.17427	0.0296911	0.999999	SLC15A2	121896406	121896493	-1.3557
556756	ENSG00000175711	17	-	0.0658162	2.17427	0.029693	0.999999	B3GNTL1	82946984	82949948	2.34842
487922	ENSG00000103811	15	-	-0.123212	-2.1742	0.0296952	0.999999	CTSH	78944952	78944981	-1.45136
248488	ENSG00000204576	6	+	0.0728288	2.17425	0.029704	0.999999	PRR3	30562389	30563723	1.45626
554629	ENSG00000141524	17	-	0.0799619	2.17403	0.029706	0.999999	TMC6	78131001	78131397	0.872093
447256	ENSG00000198805	14	+	-0.0836343	-2.1741	0.0297093	0.999999	PNP	20475147	20475163	1.91287
266446	ENSG00000135317	6	-	0.170632	2.17391	0.0297159	0.999999	SNX14	85547402	85547505	-2.28168
336782	ENSG00000165280	9	-	-0.106048	-2.17392	0.0297178	0.999999	VCP	35072550	35072627	-1.71981
102604	ENSG00000265808	1	-	-0.0554278	-2.17412	0.0297244	0.999999	SEC22B	120176307	120176515	2.10628
591271	ENSG00000105576	19	-	-0.119114	-2.17379	0.0297247	0.999999	TNPO2	12702846	12702918	-0.952319
260375	ENSG00000181315	6	-	-0.101357	-2.17394	0.0297263	0.999999	ZNF322	26634393	26636290	0.368359
472991	ENSG00000166128	15	+	0.0396396	2.17385	0.0297298	0.999999	RAB8B	63263680	63267782	6.79786
571335	ENSG00000079805	19	+	-0.106577	-2.17363	0.0297362	0.999999	DNM2	10830981	10831047	-0.798835
420583	ENSG00000111653	12	-	-0.114333	-2.17359	0.0297415	0.999999	ING4	6651012	6651013	-0.91372
494466	ENSG00000072864	16	+	-0.0742286	-2.17359	0.0297428	0.999999	NDE1	15691200	15691219	1.3037
648111	ENSG00000126767	X	-	-0.141071	-2.17375	0.0297457	0.999999	ELK1	47637053	47637114	-1.96873
102156	ENSG00000052723	1	-	0.0493013	2.1735	0.0297514	0.999999	SIKE1	114769479	114772774	4.10739
106580	ENSG00000160818	1	-	0.147408	2.1734	0.0297581	0.999999	GPATCH4	156597800	156597885	-2.00203
445937	ENSG00000102572	13	-	0.0476412	2.17332	0.0297646	0.999999	STK24	98445185	98450198	3.07108
264215	ENSG00000180992	6	-	0.0969836	2.17407	0.0297647	0.999999	MRPL14	44113454	44114209	2.03251
544942	ENSG00000278540	17	-	-0.154602	-2.17319	0.0297689	0.999999	ACACA	37097830	37097984	-2.17722
433694	ENSG00000173064	12	-	0.119029	2.17296	0.0297854	0.999999	HECTD4	112160645	112160861	-0.287255
64354	ENSG00000180198	1	+	-0.108854	-2.17292	0.0297963	0.999999	RCC1	28516725	28516853	-0.437083
272839	ENSG00000242802	7	+	0.0984423	2.1728	0.0298	0.999999	AP5Z1	4791757	4794395	-0.210205
607494	ENSG00000101445	20	+	0.0477186	2.17268	0.0298172	0.999999	PPP1R16B	38918157	38923024	4.9749
161887	ENSG00000163527	3	+	-0.143309	-2.17255	0.0298207	0.999999	STT3B	31620275	31620296	-1.62621
215569	ENSG00000151466	4	-	0.0622599	2.17251	0.029822	0.999999	SCLT1	129039230	129040212	2.63535
420543	ENSG00000184574	12	-	0.124829	2.17353	0.0298383	0.999999	LPAR5	6618835	6620432	1.45464
420544	ENSG00000184574	12	-	-0.124829	-2.17353	0.0298383	0.999999	LPAR5	6620433	6621464	-0.519498
311853	ENSG00000160959	8	+	-0.11283	-2.17226	0.0298435	0.999999	LRRC14	144520388	144520811	-1.19795
598804	ENSG00000185800	19	-	0.159538	2.17207	0.0298698	0.999999	DMWD	45786850	45786871	-2.10162
163306	ENSG00000182606	3	+	0.162046	2.17179	0.0298789	0.999999	TRAK1	42149235	42149358	-2.39179
191371	ENSG00000163660	3	-	-0.149037	-2.17171	0.0298805	0.999999	CCNL1	157160159	157160178	-2.28572
385717	ENSG00000205531	11	-	0.0728983	2.17169	0.0298824	0.999999	NAP1L4	2959910	2960131	0.962286
477603	ENSG00000196547	15	+	-0.105043	-2.17157	0.0298902	0.999999	MAN2A2	90910610	90910619	-0.271268
188808	ENSG00000163902	3	-	-0.145984	-2.17166	0.029891	0.999999	RPN1	128644535	128644646	-1.99129
451569	ENSG00000027075	14	+	0.0682185	2.17151	0.0298967	0.999999	PRKCH	61543362	61544674	1.55265
151483	ENSG00000123607	2	-	-0.0735011	-2.17149	0.0298988	0.999999	TTC21B	165949595	165949724	0.913577
299630	ENSG00000198420	7	-	-0.152757	-2.17165	0.0299001	0.999999	TCAF1	143857100	143857350	-2.32608
380454	ENSG00000110330	11	+	0.0759692	2.17148	0.0299004	0.999999	BIRC2	102347377	102347845	2.14265
322112	ENSG00000169398	8	-	0.161225	2.17135	0.029908	0.999999	PTK2	140735251	140735286	-2.14722
525882	ENSG00000185158	17	+	-0.0925634	-2.17123	0.0299191	0.999999	LRRC37B	32035565	32035639	0.11603
433180	ENSG00000139436	12	-	0.0666402	2.17116	0.0299226	0.999999	GIT2	109939754	109940501	1.25859
276530	ENSG00000185811	7	+	0.0396371	2.171	0.0299358	0.999999	IKZF1	50402567	50405098	6.26299
144680	ENSG00000204843	2	-	-0.110311	-2.17087	0.0299444	0.999999	DCTN1	74371643	74371674	-1.33634
125380	ENSG00000115091	2	+	0.0623774	2.17092	0.0299449	0.999999	ACTR3	113934387	113934640	1.5908
578757	ENSG00000130758	19	+	-0.148754	-2.17113	0.0299458	0.999999	MAP3K10	40192245	40192454	-2.27182
581085	ENSG00000160014	19	+	0.064499	2.17089	0.0299471	0.999999	CALM3	46609320	46609770	2.18604
444122	ENSG00000136167	13	-	0.0612608	2.17073	0.0299588	0.999999	LCP1	46159016	46159598	2.90446
353815	ENSG00000151532	10	+	0.145261	2.17074	0.0299592	0.999999	VTI1A	112484969	112485291	-2.3213
69341	ENSG00000132849	1	+	0.0680662	2.17061	0.0299639	0.999999	PATJ	61901282	61901459	1.60421
133430	ENSG00000144579	2	+	-0.105546	-2.17062	0.0299663	0.999999	CTDSP1	218402111	218402113	-0.334178
138953	ENSG00000118965	2	-	0.121069	2.1706	0.029967	0.999999	WDR35	19953872	19953978	-0.964377
592358	ENSG00000105135	19	-	0.149257	2.17061	0.0299683	0.999999	ILVBL	15122998	15123030	-2.29211
406659	ENSG00000139133	12	+	-0.124696	-2.17082	0.0299692	0.999999	ALG10	34022745	34022770	-1.09633
476996	ENSG00000140525	15	+	-0.134864	-2.1705	0.0299726	0.999999	FANCI	89261674	89261741	-1.32047
545730	ENSG00000172057	17	-	0.163043	2.1705	0.0299772	0.999999	ORMDL3	39925169	39925371	-1.54444
611861	ENSG00000089177	20	-	0.150933	2.17032	0.029989	0.999999	KIF16B	16312335	16312418	-1.46346
435530	ENSG00000111011	12	-	0.0614049	2.16978	0.0300272	0.999999	RSRC2	122520978	122521295	1.63677
618050	ENSG00000237945	21	+	-0.141749	-2.1697	0.0300348	0.999999	LINC00649	33944588	33944935	-1.21867
427395	ENSG00000161642	12	-	-0.147519	-2.16947	0.0300596	0.999999	ZNF385A	54384561	54384564	-1.8899
386059	ENSG00000110713	11	-	-0.0467865	-2.16933	0.0300602	0.999999	NUP98	3725103	3725219	3.26555
307763	ENSG00000085719	8	+	0.0387536	2.16934	0.030062	0.999999	CPNE3	86558288	86561411	5.31468
256575	ENSG00000146416	6	+	-0.153501	-2.16928	0.0300744	0.999999	AIG1	143164944	143165081	-1.79126
461658	ENSG00000100503	14	-	0.0914455	2.16914	0.0300754	0.999999	NIN	50794436	50794518	-0.232431
506782	ENSG00000103249	16	-	0.119207	2.16916	0.0300768	0.999999	CLCN7	1449798	1450496	-1.01152
298426	ENSG00000106554	7	-	0.156438	2.16912	0.0300848	0.999999	CHCHD3	132815475	132815628	-1.82823
444522	ENSG00000231607	13	-	0.113781	2.16902	0.0300873	0.999999	DLEU2	50044387	50044514	-0.184171
316604	ENSG00000198363	8	-	0.0576347	2.16897	0.0300885	0.999999	ASPH	61656128	61661813	3.72494
330200	ENSG00000157693	9	+	-0.119354	-2.16891	0.0301024	0.999999	TMEM268	114626899	114627006	-0.752915
318385	ENSG00000180694	8	-	-0.161809	-2.16909	0.0301037	0.999999	TMEM64	90645513	90645905	-2.72287
232266	ENSG00000127022	5	+	-0.0446637	-2.16875	0.0301056	0.999999	CANX	179706323	179706331	3.45602
518273	ENSG00000140943	16	-	-0.134001	-2.16871	0.0301081	0.999999	MBTPS1	84116836	84116906	-2.76639
414386	ENSG00000120868	12	+	0.102916	2.16852	0.0301228	0.999999	APAF1	98670861	98670972	-0.526767
256640	ENSG00000112419	6	+	-0.0797918	-2.16837	0.0301379	0.999999	PHACTR2	143712016	143712183	0.757162
490180	ENSG00000185418	15	-	0.144946	2.16822	0.0301491	0.999999	TARSL2	101714678	101714839	-2.38564
113483	ENSG00000116991	1	-	0.151015	2.16818	0.030152	0.999999	SIPA1L2	232402474	232402766	-1.14403
592545	ENSG00000011243	19	-	0.0586465	2.16813	0.0301531	0.999999	AKAP8L	15403658	15403715	1.96255
210501	ENSG00000157426	4	-	0.0949492	2.16787	0.030178	0.999999	AASDH	56338605	56338791	0.0228148
76144	ENSG00000143398	1	+	-0.0712067	-2.1678	0.030179	0.999999	PIP5K1A	151239955	151240039	0.691348
355957	ENSG00000107959	10	-	-0.134685	-2.1677	0.030186	0.999999	PITRM1	3138338	3138615	-2.01302
321778	ENSG00000066827	8	-	-0.0885773	-2.16765	0.0301916	0.999999	ZFAT	134608841	134608879	0.191556
243905	ENSG00000072803	5	-	0.10542	2.16759	0.0301968	0.999999	FBXW11	171868045	171868149	-1.12308
560584	ENSG00000091157	18	+	-0.0893489	-2.1675	0.0302001	0.999999	WDR7	56935844	56935905	-0.0667776
266370	ENSG00000135315	6	-	0.150939	2.16751	0.0302019	0.999999	CEP162	84227580	84227596	-1.86462
289782	ENSG00000122643	7	-	-0.0899933	-2.16751	0.0302027	0.999999	NT5C3A	33062568	33062776	0.847172
456431	ENSG00000140153	14	+	0.141798	2.1675	0.0302032	0.999999	WDR20	102139911	102139913	-1.9672
313102	ENSG00000198791	8	-	-0.121244	-2.16749	0.0302054	0.999999	CNOT7	17243546	17243622	-1.17351
605248	ENSG00000132669	20	+	0.157574	2.16735	0.0302201	0.999999	RIN2	19871296	19872284	-1.95595
195426	ENSG00000127415	4	+	0.14825	2.16742	0.0302223	0.999999	IDUA	1000612	1000697	-1.95327
209456	ENSG00000121892	4	-	0.0399122	2.167	0.0302391	0.999999	PDS5A	39822863	39825488	4.5108
175123	ENSG00000161202	3	+	0.126579	2.16687	0.0302517	0.999999	DVL3	184163657	184163676	-1.21426
458267	ENSG00000092199	14	-	0.0536707	2.16668	0.0302615	0.999999	HNRNPC	21263667	21263829	3.09306
625161	ENSG00000133460	22	+	-0.170032	-2.16708	0.0302618	0.999999	SLC2A11	23877385	23877720	-2.33107
577617	ENSG00000181666	19	+	-0.148598	-2.16664	0.0302667	0.999999	HKR1	37324937	37325047	-2.0299
343434	ENSG00000125485	9	-	0.120218	2.16666	0.0302691	0.999999	DDX31	132625664	132625745	-1.11948
506403	ENSG00000103245	16	-	-0.147443	-2.16664	0.0302702	0.999999	CIAO3	732301	732331	-2.03494
88169	ENSG00000221978	1	-	0.0510197	2.16655	0.030273	0.999999	CCNL2	1391153	1391296	2.63788
63526	ENSG00000117640	1	+	-0.145784	-2.1665	0.0302783	0.999999	MTFR1L	25819986	25820002	-2.37772
262808	ENSG00000161904	6	-	0.0573773	2.16648	0.0302801	0.999999	LEMD2	33778388	33780001	1.76736
506168	ENSG00000129925	16	-	0.101862	2.16644	0.030286	0.999999	TMEM8A	370773	371066	-0.0627527
446034	ENSG00000088387	13	-	0.147306	2.16618	0.0303	0.999999	DOCK9	98854534	98854740	-2.12091
105392	ENSG00000160710	1	-	0.0447679	2.16592	0.0303207	0.999999	ADAR	154583012	154584349	6.45039
479045	ENSG00000275835	15	-	-0.096695	-2.16585	0.0303288	0.999999	TUBGCP5	23027192	23027297	-0.0699456
563187	ENSG00000154889	18	-	0.104291	2.16572	0.0303355	0.999999	MPPE1	11902756	11902779	0.0118142
137159	ENSG00000168395	2	+	-0.14588	-2.16551	0.0303547	0.999999	ING5	241723791	241724036	-2.15873
539456	ENSG00000132535	17	-	-0.195263	-2.16613	0.030367	0.999999	DLG4	7192945	7193117	-2.29221
163284	ENSG00000168036	3	+	-0.106252	-2.16515	0.0303784	0.999999	CTNNB1	41239940	41239945	-0.712524
175229	ENSG00000161204	3	+	0.116799	2.16495	0.0303953	0.999999	ABCF3	184186876	184187046	-1.16274
251760	ENSG00000137221	6	+	-0.123325	-2.16501	0.0303957	0.999999	TJAP1	43497881	43497977	-0.96441
570839	ENSG00000127445	19	+	0.145606	2.16491	0.0304022	0.999999	PIN1	9838076	9838098	-1.99189
156669	ENSG00000198925	2	-	0.116084	2.16489	0.0304025	0.999999	ATG9A	219228486	219228693	-0.391544
257559	ENSG00000049618	6	+	0.10963	2.1647	0.0304129	0.999999	ARID1B	157022498	157022578	-0.461182
486928	ENSG00000140497	15	-	-0.0943077	-2.16475	0.0304135	0.999999	SCAMP2	74852182	74852186	-0.334441
150651	ENSG00000136541	2	-	-0.159415	-2.16477	0.030415	0.999999	ERMN	157327209	157327248	-1.79314
230592	ENSG00000113643	5	+	-0.169131	-2.16461	0.0304238	0.999999	RARS	168497947	168498046	-1.99217
224869	ENSG00000113441	5	+	-0.124023	-2.16458	0.0304272	0.999999	LNPEP	96935394	96935463	-1.25345
289680	ENSG00000106355	7	-	0.157151	2.16462	0.0304317	0.999999	LSM5	32487294	32487684	-1.51114
396931	ENSG00000048649	11	-	-0.145434	-2.16446	0.0304343	0.999999	RSF1	77820700	77820706	-2.78801
140202	ENSG00000115241	2	-	0.12098	2.16451	0.0304373	0.999999	PPM1G	27386280	27386595	-1.51426
385420	ENSG00000078902	11	-	0.147816	2.16446	0.030441	0.999999	TOLLIP	1298149	1298564	-1.43116
365863	ENSG00000127884	10	-	-0.0725923	-2.16446	0.030454	0.999999	ECHS1	133369904	133370031	1.04287
85561	ENSG00000181450	1	+	0.0634744	2.16432	0.0304561	0.999999	ZNF678	227654769	227662461	3.95922
608929	ENSG00000124226	20	+	-0.0719789	-2.16415	0.030464	0.999999	RNF114	49936407	49936552	0.221915
145576	ENSG00000115525	2	-	0.115359	2.16402	0.0304657	0.999999	ST3GAL5	85887407	85887580	-0.786014
417329	ENSG00000022840	12	+	0.189301	2.1638	0.0304824	0.999999	RNF10	120575137	120575600	0.734483
479774	ENSG00000166912	15	-	-0.0619253	-2.16379	0.0304857	0.999999	MTMR10	30991447	30991578	1.61139
424588	ENSG00000258352	12	-	-0.133046	-2.16436	0.0304862	0.999999	AC119044.1	47138216	47138370	-0.88083
536940	ENSG00000141556	17	+	0.0909633	2.16373	0.0304882	0.999999	TBCD	82911758	82911765	0.0490748
631520	ENSG00000250479	22	-	-0.0996854	-2.16419	0.0304891	0.999999	CHCHD10	23766128	23766275	0.0584108
466278	ENSG00000127152	14	-	0.0556416	2.16397	0.0304946	0.999999	BCL11B	99169287	99173960	5.97957
158243	ENSG00000132323	2	-	0.0787958	2.16367	0.030497	0.999999	ILKAP	238185288	238187057	0.630834
270984	ENSG00000074706	6	-	-0.0528734	-2.16355	0.0305042	0.999999	IPCEF1	154167920	154168113	2.53218
606064	ENSG00000101350	20	+	0.0468414	2.1638	0.0305046	0.999999	KIF3B	32331223	32335011	3.88293
411784	ENSG00000184575	12	+	0.0502287	2.16347	0.0305102	0.999999	XPOT	64448105	64451127	2.9441
541817	ENSG00000175662	17	-	-0.105778	-2.16341	0.0305187	0.999999	TOM1L2	17972262	17972397	-0.367827
508869	ENSG00000153048	16	-	-0.0872245	-2.16334	0.0305237	0.999999	CARHSP1	8858418	8858472	0.805649
587835	ENSG00000141985	19	-	0.159199	2.16332	0.0305274	0.999999	SH3GL1	4400324	4400418	-1.3884
225740	ENSG00000172869	5	+	-0.135036	-2.1632	0.0305288	0.999999	DMXL1	119071389	119071489	-2.2898
493923	ENSG00000038532	16	+	0.0764946	2.16322	0.0305299	0.999999	CLEC16A	11003074	11003257	1.57118
256318	ENSG00000118503	6	+	0.0518817	2.1632	0.0305322	0.999999	TNFAIP3	137881199	137882748	3.45322
405922	ENSG00000111790	12	+	-0.192586	-2.16327	0.0305323	0.999999	FGFR1OP2	26938481	26938483	-2.61875
519862	ENSG00000108963	17	+	-0.147021	-2.16327	0.0305331	0.999999	DPH1	2039755	2039787	-1.88279
551924	ENSG00000120063	17	-	-0.0509538	-2.16346	0.0305391	0.999999	GNA13	65056311	65056839	2.97244
336495	ENSG00000137073	9	-	0.159761	2.16306	0.030543	0.999999	UBAP2	33921693	33921858	-1.40371
211539	ENSG00000138757	4	-	0.125283	2.16302	0.0305441	0.999999	G3BP2	75672682	75672711	-1.88143
228039	ENSG00000120314	5	+	-0.0764284	-2.16309	0.0305464	0.999999	WDR55	140668891	140668920	0.368347
568262	ENSG00000160953	19	+	0.152749	2.16302	0.0305466	0.999999	MUM1	1371391	1371479	-2.38255
175142	ENSG00000161202	3	+	-0.134151	-2.16292	0.0305544	0.999999	DVL3	184166510	184166522	-1.47707
491881	ENSG00000103197	16	+	-0.150566	-2.16283	0.0305569	0.999999	TSC2	2079350	2079428	-2.26706
311357	ENSG00000178896	8	+	0.160554	2.1631	0.0305614	0.999999	EXOSC4	144079423	144079873	-2.16678
300341	ENSG00000106617	7	-	-0.0774394	-2.16278	0.0305647	0.999999	PRKAG2	151560524	151560617	0.828387
472945	ENSG00000140416	15	+	0.14097	2.16268	0.030571	0.999999	TPM1	63070633	63071089	-0.628746
551841	ENSG00000215769	17	-	-0.103285	-2.16296	0.030577	0.999999	ARHGAP27P1-BPTFP1-KPNA2P3	64781627	64781707	-0.62168
610882	ENSG00000088833	20	-	-0.15614	-2.16256	0.0305826	0.999999	NSFL1C	1466829	1466829	-2.94201
431815	ENSG00000166130	12	-	0.081303	2.16299	0.0305917	0.999999	IKBIP	98613405	98614340	2.57452
442516	ENSG00000102699	13	-	-0.0610741	-2.16233	0.0305977	0.999999	PARP4	24512706	24512810	1.31915
321294	ENSG00000153310	8	-	0.0553136	2.16212	0.0306117	0.999999	FAM49B	129879597	129879789	2.39237
311414	ENSG00000197858	8	+	0.151547	2.16207	0.0306172	0.999999	GPAA1	144085480	144085572	-2.41354
145046	ENSG00000005436	2	-	-0.116132	-2.16205	0.0306208	0.999999	GCFC2	75665942	75666053	-0.638647
175573	ENSG00000163882	3	+	-0.105684	-2.16199	0.0306281	0.999999	POLR2H	184368254	184368287	-0.43934
81216	ENSG00000135838	1	+	0.0754177	2.16194	0.0306296	0.999999	NPL	182795730	182795840	1.58306
177247	ENSG00000091181	3	-	0.124243	2.16186	0.0306363	0.999999	IL5RA	3069549	3069725	-0.405726
484135	ENSG00000137845	15	-	-0.103452	-2.16181	0.0306367	0.999999	ADAM10	58749720	58749720	-0.905248
229760	ENSG00000155508	5	+	-0.0559195	-2.16172	0.0306441	0.999999	CNOT8	154872649	154872651	1.61969
387627	ENSG00000110321	11	-	-0.132064	-2.16161	0.0306503	0.999999	EIF4G2	10808705	10808708	-2.68012
131952	ENSG00000144426	2	+	0.121214	2.16149	0.0306608	0.999999	NBEAL1	203175147	203175287	-0.763306
553414	ENSG00000188612	17	-	0.0579984	2.16164	0.0306682	0.999999	SUMO2	75167868	75168233	3.95563
387656	ENSG00000236287	11	-	-0.138148	-2.16132	0.0306807	0.999999	ZBED5	10857596	10857637	-1.17571
66654	ENSG00000164010	1	+	0.12752	2.16116	0.0306908	0.999999	ERMAP	42829915	42830443	-0.570259
445896	ENSG00000102595	13	-	0.147807	2.16116	0.0306938	0.999999	UGGT2	96023040	96023152	-1.42458
465123	ENSG00000053254	14	-	0.0860176	2.16093	0.0307055	0.999999	FOXN3	89263593	89264055	0.516122
426060	ENSG00000110911	12	-	0.105193	2.16076	0.0307174	0.999999	SLC11A2	50988173	50988299	-0.620022
294952	ENSG00000198742	7	-	0.121378	2.16071	0.0307274	0.999999	SMURF1	99081075	99081427	-1.68974
194240	ENSG00000041802	3	-	0.144526	2.16064	0.0307299	0.999999	LSG1	194646244	194646444	-2.32732
331992	ENSG00000197694	9	+	-0.106957	-2.16053	0.0307335	0.999999	SPTAN1	128633209	128633335	-0.436915
306215	ENSG00000215114	8	+	-0.073312	-2.16049	0.0307466	0.999999	UBXN2B	58446066	58446068	1.08076
412151	ENSG00000127314	12	+	0.0806103	2.16026	0.0307557	0.999999	RAP1B	68648782	68650041	1.96058
342420	ENSG00000197958	9	-	-0.187453	-2.16037	0.0307564	0.999999	RPL12	127450805	127451049	-1.01184
401825	ENSG00000196323	11	-	-0.0768663	-2.1603	0.0307565	0.999999	ZBTB44	130234156	130234273	1.08813
168215	ENSG00000144802	3	+	-0.0906352	-2.16025	0.030761	0.999999	NFKBIZ	101849526	101849917	-0.769683
344156	ENSG00000165684	9	-	0.15381	2.16028	0.030763	0.999999	SNAPC4	136398438	136398797	-2.08307
211278	ENSG00000132466	4	-	0.0892675	2.16017	0.0307632	0.999999	ANKRD17	73073376	73075237	0.191434
194274	ENSG00000173950	3	-	-0.141919	-2.16037	0.0307721	0.999999	XXYLT1	195069715	195069969	-1.54548
604302	ENSG00000088812	20	+	0.0531342	2.16004	0.0307762	0.999999	ATRN	3646723	3651122	2.32128
380929	ENSG00000149311	11	+	0.110011	2.15978	0.0307912	0.999999	ATM	108365730	108365738	-0.475355
527567	ENSG00000108349	17	+	0.132304	2.15962	0.0308077	0.999999	CASC3	40140842	40141206	-1.29065
593648	ENSG00000064607	19	-	0.0713404	2.15956	0.0308121	0.999999	SUGP2	18993741	18994365	0.739821
120579	ENSG00000196975	2	+	0.133223	2.15957	0.0308126	0.999999	ANXA4	69644425	69644905	-1.24059
446190	ENSG00000125247	13	-	0.138349	2.15954	0.0308153	0.999999	TMTC4	100637703	100637929	-1.47247
236732	ENSG00000164347	5	-	0.0869038	2.15952	0.0308164	0.999999	GFM2	74759369	74759426	0.278082
471070	ENSG00000140264	15	+	0.134982	2.15947	0.0308231	0.999999	SERF2	43794445	43794595	1.37673
154371	ENSG00000065413	2	-	0.0465806	2.15927	0.0308334	0.999999	ANKRD44	197099477	197099815	3.86983
342468	ENSG00000187024	9	-	-0.174827	-2.15974	0.0308424	0.999999	PTRH1	127714628	127714702	-2.48254
320795	ENSG00000147687	8	-	-0.17137	-2.1592	0.0308427	0.999999	TATDN1	124495518	124495542	-2.25092
88672	ENSG00000157881	1	-	-0.0895322	-2.15911	0.0308464	0.999999	PANK4	2518516	2518597	0.00691799
181865	ENSG00000225697	3	-	-0.159683	-2.15892	0.0308613	0.999999	SLC26A6	48631127	48631140	-2.43634
599582	ENSG00000105486	19	-	0.118492	2.15888	0.0308645	0.999999	LIG1	48165550	48165623	-1.02877
261323	ENSG00000198563	6	-	0.0513045	2.15872	0.0308813	0.999999	DDX39B	31532912	31534485	3.74034
590290	ENSG00000105397	19	-	-0.0688333	-2.15857	0.0308868	0.999999	TYK2	10364614	10364771	1.46833
370734	ENSG00000121691	11	+	0.0926665	2.15852	0.030896	0.999999	CAT	34457776	34457847	1.04312
528590	ENSG00000184988	17	+	0.15904	2.15846	0.0309023	0.999999	TMEM106A	43213044	43213045	-2.18021
161231	ENSG00000154822	3	+	0.0929437	2.15825	0.0309227	0.999999	PLCL2	16933261	16933291	-0.126856
73370	ENSG00000143119	1	+	0.0456217	2.15817	0.030925	0.999999	CD53	110897670	110897808	3.25295
397690	ENSG00000151376	11	-	0.186216	2.15847	0.0309309	0.999999	ME3	86556565	86556702	-2.32293
256743	ENSG00000152818	6	+	0.0447584	2.15789	0.0309384	0.999999	UTRN	144678406	144678552	4.05774
565611	ENSG00000141644	18	-	0.0940294	2.15791	0.0309384	0.999999	MBD1	50271042	50271049	-0.447356
249971	ENSG00000112511	6	+	0.142536	2.15787	0.0309436	0.999999	PHF1	33415334	33415589	-2.30043
390423	ENSG00000149182	11	-	0.119397	2.15776	0.0309498	0.999999	ARFGAP2	47172187	47172280	-1.45504
238970	ENSG00000134986	5	-	0.159068	2.15758	0.0309696	0.999999	NREP	111755927	111756251	-2.39734
458968	ENSG00000100813	14	-	-0.0500029	-2.15737	0.0309802	0.999999	ACIN1	23064105	23064221	2.44741
394092	ENSG00000173327	11	-	0.0561942	2.15737	0.0309827	0.999999	MAP3K11	65608806	65610811	2.73786
239880	ENSG00000158987	5	-	-0.111173	-2.15734	0.0309894	0.999999	RAPGEF6	131635160	131635212	-0.537846
412791	ENSG00000121749	12	+	0.0740904	2.15716	0.0309983	0.999999	TBC1D15	71913360	71913825	1.24718
306223	ENSG00000137575	8	+	-0.13599	-2.15706	0.031007	0.999999	SDCBP	58553237	58553253	-0.609518
653297	ENSG00000129680	X	-	-0.123003	-2.15701	0.0310133	0.999999	MAP7D3	136246065	136246148	-1.12234
501995	ENSG00000038358	16	+	0.128742	2.15686	0.0310225	0.999999	EDC4	67877846	67878165	-1.62472
331099	ENSG00000136828	9	+	-0.117974	-2.15685	0.0310241	0.999999	RALGPS1	127050043	127050055	-0.728237
72112	ENSG00000079335	1	+	0.106181	2.15674	0.0310312	0.999999	CDC14A	100383466	100383640	-0.383637
645523	ENSG00000203879	X	+	0.115053	2.15674	0.0310319	0.999999	GDI1	154440190	154440267	-1.04824
485762	ENSG00000128973	15	-	-0.134751	-2.15672	0.0310361	0.999999	CLN6	68209703	68209720	-1.13972
231430	ENSG00000170085	5	+	0.125914	2.15672	0.0310371	0.999999	SIMC1	176336720	176336876	-1.08627
299205	ENSG00000157764	7	-	-0.153234	-2.15661	0.0310395	0.999999	BRAF	140747366	140747447	-2.14152
433036	ENSG00000110906	12	-	-0.151198	-2.15658	0.031044	0.999999	KCTD10	109451630	109451633	-2.64322
647206	ENSG00000123130	X	-	0.107549	2.15654	0.0310484	0.999999	ACOT9	23703684	23703704	-0.800796
537919	ENSG00000167721	17	-	0.0508544	2.15644	0.0310591	0.999999	TSR1	2322503	2324374	2.73924
564709	ENSG00000134779	18	-	0.172933	2.15631	0.0310654	0.999999	TPGS2	36818513	36818893	-1.53179
141199	ENSG00000163214	2	-	-0.0806772	-2.15629	0.0310674	0.999999	DHX57	38815521	38815655	0.384403
594891	ENSG00000124299	19	-	0.0616555	2.1563	0.0310684	0.999999	PEPD	33387024	33387481	2.00048
384800	ENSG00000185187	11	-	0.137048	2.15621	0.0310719	0.999999	SIGIRR	414977	414984	-1.54537
66375	ENSG00000066136	1	+	-0.0986965	-2.15618	0.0310727	0.999999	NFYC	40770709	40770711	-0.324635
433367	ENSG00000196850	12	-	-0.0852267	-2.15641	0.0310763	0.999999	PPTC7	110582809	110583320	0.168187
615010	ENSG00000101040	20	-	0.0770017	2.15615	0.0310767	0.999999	ZMYND8	47356657	47356670	0.57381
636649	ENSG00000047644	X	+	0.0511147	2.15616	0.0310791	0.999999	WWC3	10141435	10144478	3.90004
85154	ENSG00000143753	1	+	-0.127498	-2.15622	0.0310831	0.999999	DEGS1	224183171	224183265	-2.44971
453361	ENSG00000165898	14	+	-0.107099	-2.15621	0.0310872	0.999999	ISCA2	74494050	74494152	-0.579435
336050	ENSG00000120159	9	-	-0.126881	-2.15605	0.0310923	0.999999	CAAP1	26892605	26892787	-1.32922
343541	ENSG00000165699	9	-	-0.0776459	-2.15588	0.0310958	0.999999	TSC1	132923348	132923479	0.799127
176963	ENSG00000180370	3	+	0.157124	2.15584	0.031107	0.999999	PAK2	196812218	196812218	-1.11462
271829	ENSG00000026297	6	-	-0.0782561	-2.15576	0.0311075	0.999999	RNASET2	166956125	166956191	2.27877
435287	ENSG00000139725	12	-	-0.0968557	-2.15582	0.0311144	0.999999	RHOF	121779418	121779607	-0.207324
228680	ENSG00000113649	5	+	0.108934	2.15546	0.0311297	0.999999	TCERG1	146478418	146478492	-0.786631
416799	ENSG00000186815	12	+	-0.170105	-2.1554	0.0311354	0.999999	TPCN1	113296013	113296128	-2.51485
390926	ENSG00000030066	11	-	-0.0658375	-2.15539	0.0311358	0.999999	NUP160	47836887	47837001	1.03025
647919	ENSG00000183690	X	-	-0.121565	-2.1552	0.0311585	0.999999	EFHC2	44312568	44312756	-0.379392
270160	ENSG00000189007	6	-	0.0742884	2.15529	0.0311614	0.999999	ADAT2	143422832	143426988	1.18338
376292	ENSG00000173992	11	+	0.0914213	2.15509	0.0311646	0.999999	CCS	66600034	66600434	0.707012
414817	ENSG00000111666	12	+	0.1834	2.15503	0.031166	0.999999	CHPT1	101743715	101744010	-0.728284
222099	ENSG00000153914	5	+	0.0641936	2.15499	0.0311664	0.999999	SREK1	66163923	66164607	1.57782
120633	ENSG00000087338	2	+	0.0776797	2.15503	0.0311709	0.999999	GMCL1	69854823	69854860	0.665066
243394	ENSG00000145860	5	-	0.105679	2.15495	0.0311729	0.999999	RNF145	159207475	159207634	-1.22383
582171	ENSG00000161618	19	+	-0.111637	-2.15472	0.0311924	0.999999	ALDH16A1	49468381	49468566	-1.42404
482644	ENSG00000104177	15	-	-0.170402	-2.15468	0.0311926	0.999999	MYEF2	48158921	48158921	-2.14975
135472	ENSG00000135930	2	+	0.0611447	2.15443	0.0312139	0.999999	EIF4E2	232567215	232567527	1.30556
323500	ENSG00000187954	8	-	-0.0798926	-2.15441	0.031223	0.999999	CYHR1	144449931	144450575	0.893587
232413	ENSG00000113300	5	+	0.0446625	2.15419	0.0312355	0.999999	CNOT6	180573988	180578349	4.52252
533387	ENSG00000108946	17	+	0.0379538	2.1541	0.0312376	0.999999	PRKAR1A	68530665	68532759	6.86922
594414	ENSG00000284428	19	-	-0.108006	-2.15411	0.0312445	0.999999	IPO5P1	23260731	23260863	-0.496457
562084	ENSG00000101544	18	+	0.108038	2.15403	0.0312578	0.999999	ADNP2	80117530	80117584	-0.826992
64923	ENSG00000025800	1	+	-0.0561778	-2.15389	0.0312587	0.999999	KPNA6	32167169	32167296	1.66678
448428	ENSG00000100897	14	+	0.128401	2.15379	0.0312593	0.999999	DCAF11	24115294	24115314	-1.30285
80412	ENSG00000152061	1	+	0.062473	2.15379	0.03126	0.999999	RABGAP1L	174699525	174699650	2.34686
451892	ENSG00000100714	14	+	-0.0984272	-2.1538	0.0312612	0.999999	MTHFD1	64431787	64431827	-0.353385
362845	ENSG00000119943	10	-	0.128019	2.15377	0.0312674	0.999999	PYROXD2	98413948	98414166	-1.1134
258818	ENSG00000124570	6	-	-0.106733	-2.15371	0.0312678	0.999999	SERPINB6	2948196	2948216	-0.184858
470201	ENSG00000166145	15	+	-0.131651	-2.15375	0.0312683	0.999999	SPINT1	40856900	40856949	-1.04226
441694	ENSG00000150403	13	+	0.154511	2.15355	0.0312827	0.999999	TMCO3	113552215	113554590	-2.41867
379427	ENSG00000149196	11	+	0.105595	2.15355	0.0312846	0.999999	HIKESHI	86343508	86344602	-0.272715
539782	ENSG00000174282	17	-	-0.077659	-2.15422	0.031289	0.999999	ZBTB4	7465711	7466810	0.99367
474689	ENSG00000179335	15	+	-0.0916447	-2.15324	0.0313027	0.999999	CLK3	74615855	74615871	0.0803436
103245	ENSG00000271601	1	-	-0.0638272	-2.15361	0.031304	0.999999	LIX1L	145937604	145937699	1.29052
107168	ENSG00000213085	1	-	0.138734	2.15336	0.0313055	0.999999	CFAP45	159888352	159888496	-0.791207
533198	ENSG00000171634	17	+	-0.0797059	-2.1531	0.0313137	0.999999	BPTF	67964212	67964343	0.840314
602645	ENSG00000125503	19	-	-0.107801	-2.15313	0.0313142	0.999999	PPP1R12C	55094661	55094694	-0.770854
643335	ENSG00000101966	X	+	-0.0734204	-2.1529	0.031335	0.999999	XIAP	123891310	123891316	0.763489
371272	ENSG00000166199	11	+	0.0797845	2.15285	0.0313383	0.999999	ALKBH3	43880874	43881179	0.588734
434240	ENSG00000111412	12	-	0.0456002	2.153	0.0313411	0.999999	C12orf49	116710185	116717069	4.22619
264879	ENSG00000001084	6	-	-0.0917711	-2.15269	0.031349	0.999999	GCLC	53500045	53500165	0.950473
537445	ENSG00000167193	17	-	0.0703651	2.15292	0.0313496	0.999999	CRK	1455877	1456149	-0.0810688
309978	ENSG00000176853	8	+	-0.102195	-2.15262	0.0313541	0.999999	FAM91A1	123786004	123786151	-0.529082
654688	ENSG00000071889	X	-	-0.12817	-2.1525	0.0313665	0.999999	FAM3A	154511848	154511867	-1.50804
409460	ENSG00000197111	12	+	-0.0560642	-2.15242	0.0313698	0.999999	PCBP2	53468780	53468832	4.03647
331716	ENSG00000167118	9	+	-0.0951961	-2.15255	0.0313704	0.999999	URM1	128389870	128390090	-0.0089843
584311	ENSG00000239998	19	+	-0.0811779	-2.15236	0.0313767	0.999999	LILRA2	54574076	54574111	1.2447
228935	ENSG00000145868	5	+	0.0731881	2.1522	0.0313857	0.999999	FBXO38	148433233	148433423	0.505977
194508	ENSG00000061938	3	-	0.0782869	2.15207	0.0313963	0.999999	TNK2	195883310	195884811	0.758647
486369	ENSG00000213614	15	-	0.0913092	2.15201	0.0314026	0.999999	HEXA	72345283	72345410	-0.220965
263804	ENSG00000112576	6	-	0.0858919	2.15197	0.0314049	0.999999	CCND3	41936855	41937005	0.947252
328900	ENSG00000148120	9	+	-0.161636	-2.1518	0.0314205	0.999999	C9orf3	95082593	95082719	-2.37533
163920	ENSG00000144791	3	+	-0.110718	-2.15185	0.0314275	0.999999	LIMD1	45665675	45665717	-0.626057
157192	ENSG00000036257	2	-	0.0763719	2.15165	0.0314291	0.999999	CUL3	224503823	224504324	0.534972
59968	ENSG00000157873	1	+	-0.0771358	-2.15164	0.0314306	0.999999	TNFRSF14	2563453	2563504	0.728938
552109	ENSG00000197170	17	-	-0.0654938	-2.15166	0.031432	0.999999	PSMD12	67357303	67357431	1.4755
59604	ENSG00000197530	1	+	-0.136661	-2.15163	0.0314324	0.999999	MIB2	1624795	1624821	-2.09404
371889	ENSG00000175224	11	+	0.123326	2.1515	0.0314399	0.999999	ATG13	46659486	46660029	-1.50765
195843	ENSG00000063978	4	+	0.0971093	2.15143	0.0314477	0.999999	RNF4	2500739	2500748	-0.606839
349593	ENSG00000148730	10	+	-0.0707636	-2.15215	0.0314519	0.999999	EIF4EBP2	70419914	70420099	2.7606
439506	ENSG00000165416	13	+	-0.128441	-2.15118	0.0314715	0.999999	SUGT1	52652839	52652865	-1.3296
516875	ENSG00000166747	16	-	0.129303	2.15102	0.0314777	0.999999	AP1G1	71734571	71734599	-1.85713
448187	ENSG00000157326	14	+	-0.141457	-2.15109	0.0314855	0.999999	DHRS4	23965762	23965832	-1.15728
299904	ENSG00000133624	7	-	-0.1433	-2.15099	0.0314861	0.999999	ZNF767P	149624566	149624628	-2.22841
551838	ENSG00000214176	17	-	0.0733466	2.15077	0.0315023	0.999999	PLEKHM1P1	64779259	64779334	1.41813
164950	ENSG00000003756	3	+	-0.0753932	-2.15051	0.0315177	0.999999	RBM5	50088954	50088954	0.247205
655453	ENSG00000067048	Y	+	0.0728612	2.15054	0.0315193	0.999999	DDX3Y	12914650	12914883	-1.26802
129421	ENSG00000144306	2	+	-0.12132	-2.15022	0.0315466	0.999999	SCRN3	174427896	174428035	-0.997081
456432	ENSG00000140153	14	+	0.140496	2.15009	0.0315545	0.999999	WDR20	102139914	102139914	-1.95944
591257	ENSG00000105576	19	-	0.0660508	2.15001	0.0315581	0.999999	TNPO2	12699673	12701053	1.46839
417636	ENSG00000110801	12	+	0.0947155	2.15023	0.031559	0.999999	PSMD9	121902048	121903005	0.28415
600380	ENSG00000126456	19	-	0.109239	2.14996	0.0315618	0.999999	IRF3	49659575	49659578	-0.675306
387605	ENSG00000110321	11	-	-0.0482673	-2.14993	0.0315625	0.999999	EIF4G2	10806820	10806885	2.47332
365817	ENSG00000130640	10	-	-0.129764	-2.14989	0.0315708	0.999999	TUBGCP2	133308849	133308860	-1.52266
392586	ENSG00000162194	11	-	0.1422	2.14987	0.0315758	0.999999	LBHD1	62667404	62667522	-1.76942
464575	ENSG00000100596	14	-	0.0362694	2.1498	0.0315796	0.999999	SPTLC2	77505997	77512340	6.3722
269933	ENSG00000237499	6	-	0.146127	2.14985	0.0315811	0.999999	AL357060.1	137823675	137824577	-1.53278
396043	ENSG00000186635	11	-	-0.13653	-2.1497	0.0315816	0.999999	ARAP1	72713152	72713175	-0.775561
109384	ENSG00000162704	1	-	0.0732844	2.14981	0.0315837	0.999999	ARPC5	183620846	183623265	1.85204
483026	ENSG00000104043	15	-	-0.156986	-2.14947	0.0316005	0.999999	ATP8B4	50119223	50119226	-1.98334
433534	ENSG00000204842	12	-	0.139608	2.14939	0.0316065	0.999999	ATXN2	111519832	111519878	-1.49647
464498	ENSG00000100580	14	-	-0.103167	-2.14975	0.0316087	0.999999	TMED8	77351673	77351751	-0.313542
192929	ENSG00000053524	3	-	-0.171742	-2.14942	0.0316119	0.999999	MCF2L2	183296976	183297167	-2.19966
167052	ENSG00000241316	3	+	-0.191326	-2.14999	0.0316222	0.999999	SUCLG2-AS1	67654758	67655046	-2.01123
115600	ENSG00000115756	2	+	-0.0987446	-2.14914	0.0316338	0.999999	HPCAL1	10419734	10419847	0.00696289
600712	ENSG00000105053	19	-	0.107241	2.14902	0.0316371	0.999999	VRK3	49986299	49986544	-0.719171
176505	ENSG00000198836	3	+	0.130666	2.14897	0.0316393	0.999999	OPA1	193643952	193643974	-1.72957
77756	ENSG00000196189	1	+	-0.124352	-2.14901	0.03164	0.999999	SEMA4A	156154550	156154580	-0.895207
487923	ENSG00000103811	15	-	-0.13764	-2.14897	0.031642	0.999999	CTSH	78944982	78944998	-2.22187
159320	ENSG00000072756	3	+	-0.12581	-2.149	0.0316421	0.999999	TRNT1	3127946	3128018	-1.33885
413448	ENSG00000127720	12	+	0.153483	2.14885	0.0316551	0.999999	METTL25	82474499	82474583	-1.91192
505195	ENSG00000197912	16	+	-0.12496	-2.14867	0.0316621	0.999999	SPG7	89532041	89532066	-1.97086
368733	ENSG00000198730	11	+	-0.127193	-2.1487	0.0316649	0.999999	CTR9	10774170	10774309	-2.0737
73169	ENSG00000143093	1	+	0.114333	2.14858	0.0316731	0.999999	STRIP1	110045079	110045497	-1.22743
174452	ENSG00000114416	3	+	0.139982	2.14854	0.0316747	0.999999	FXR1	180912678	180912684	-1.7653
275927	ENSG00000136279	7	+	0.0908618	2.14852	0.0316758	0.999999	DBNL	44057860	44057933	0.391198
331414	ENSG00000136807	9	+	-0.114084	-2.14865	0.0316779	0.999999	CDK9	127788422	127788543	-1.70827
557061	ENSG00000132205	18	+	0.0494967	2.14855	0.0316885	0.999999	EMILIN2	2890561	2892486	4.97806
287421	ENSG00000146535	7	-	0.211134	2.14849	0.0316948	0.999999	GNA12	2794720	2794927	-1.40147
526283	ENSG00000005156	17	+	-0.0994716	-2.14827	0.031697	0.999999	LIG3	35004273	35004372	-0.445314
377515	ENSG00000131626	11	+	-0.12625	-2.14815	0.0317049	0.999999	PPFIA1	70354301	70354321	-1.16015
471244	ENSG00000185880	15	+	-0.0536768	-2.14812	0.031717	0.999999	TRIM69	44731716	44734000	4.79635
428662	ENSG00000166888	12	-	0.0794876	2.14797	0.0317186	0.999999	STAT6	57099105	57099293	0.911806
237894	ENSG00000248323	5	-	0.0861458	2.14796	0.0317188	0.999999	LUCAT1	91218365	91220290	0.995051
370467	ENSG00000060749	11	+	-0.0998875	-2.148	0.0317238	0.999999	QSER1	32927962	32928123	0.0967798
164845	ENSG00000164068	3	+	0.201049	2.14786	0.0317284	0.999999	RNF123	49712657	49712829	-1.66271
124459	ENSG00000169756	2	+	0.15614	2.1479	0.0317294	0.999999	LIMS1	108621266	108621272	-1.30844
574796	ENSG00000129933	19	+	-0.107921	-2.14775	0.0317377	0.999999	MAU2	19344849	19344852	-0.701881
185426	ENSG00000241163	3	-	-0.1395	-2.14781	0.0317403	0.999999	LINC00877	72100304	72100427	-1.1308
164949	ENSG00000003756	3	+	-0.0769525	-2.14765	0.031744	0.999999	RBM5	50088919	50088953	0.166935
346306	ENSG00000136738	10	+	0.0725458	2.14771	0.031746	0.999999	STAM	17688158	17688173	0.646756
404546	ENSG00000069493	12	+	0.111516	2.14741	0.0317668	0.999999	CLEC2D	9687901	9687901	-0.260195
86494	ENSG00000116984	1	+	-0.0575377	-2.14737	0.0317691	0.999999	MTR	236826829	236826896	1.53512
178821	ENSG00000131374	3	-	0.0593954	2.14734	0.0317694	0.999999	TBC1D5	17739480	17740907	1.78439
105940	ENSG00000163374	1	-	-0.0739115	-2.14735	0.0317706	0.999999	YY1AP1	155660246	155660716	1.62197
605235	ENSG00000185052	20	+	-0.13491	-2.14752	0.0317717	0.999999	SLC24A3	19720991	19722899	-0.423978
367371	ENSG00000110628	11	+	-0.118106	-2.1472	0.0317872	0.999999	SLC22A18	2903376	2903489	-0.996332
545759	ENSG00000008838	17	-	-0.112608	-2.14709	0.0317891	0.999999	MED24	40020273	40020353	-0.948895
138098	ENSG00000225964	2	-	-0.217573	-2.14759	0.0317961	0.999999	NRIR	6829968	6830106	-1.48849
211682	ENSG00000138750	4	-	0.131405	2.14703	0.0317971	0.999999	NUP54	76117775	76118074	-1.43378
642977	ENSG00000131725	X	+	-0.0806178	-2.14702	0.0318001	0.999999	WDR44	118444360	118444494	0.448442
105130	ENSG00000160741	1	-	-0.136554	-2.147	0.0318023	0.999999	CRTC2	153952156	153952262	-1.51257
187049	ENSG00000206530	3	-	0.150639	2.14694	0.0318059	0.999999	CFAP44	113425982	113426123	-1.94652
221714	ENSG00000130449	5	+	-0.0686206	-2.14697	0.03181	0.999999	ZSWIM6	61332273	61332948	0.649004
529461	ENSG00000108433	17	+	0.109383	2.14677	0.0318157	0.999999	GOSR2	46936622	46936801	-0.722813
123817	ENSG00000158435	2	+	0.0929802	2.14688	0.0318198	0.999999	CNOT11	101252802	101253478	-0.768006
349797	ENSG00000107736	10	+	0.102258	2.14667	0.0318237	0.999999	CDH23	71741694	71741921	0.1176
479048	ENSG00000275835	15	-	-0.0833909	-2.14661	0.0318304	0.999999	TUBGCP5	23030885	23031020	0.495067
231570	ENSG00000048140	5	+	0.0861023	2.1464	0.0318525	0.999999	TSPAN17	176652914	176654894	0.532681
161594	ENSG00000174748	3	+	-0.0782721	-2.14628	0.0318565	0.999999	RPL15	23917973	23918031	2.84469
334943	ENSG00000080298	9	-	0.105937	2.14625	0.0318586	0.999999	RFX3	3488893	3488895	-0.453719
399040	ENSG00000149308	11	-	-0.0747127	-2.14624	0.0318609	0.999999	NPAT	108162166	108162180	0.704138
62321	ENSG00000058453	1	+	0.138521	2.14614	0.0318676	0.999999	CROCC	16951123	16951338	-2.04324
610391	ENSG00000197114	20	+	0.0841969	2.14628	0.0318726	0.999999	ZGPAT	63734154	63734644	0.5958
344877	ENSG00000148399	9	-	-0.114365	-2.14608	0.0318743	0.999999	DPH7	137565085	137565096	-0.994129
321781	ENSG00000066827	8	-	-0.0821989	-2.14605	0.0318749	0.999999	ZFAT	134637594	134637712	0.450977
278930	ENSG00000135218	7	+	0.112088	2.14603	0.0318753	0.999999	CD36	80646861	80647215	0.484124
449061	ENSG00000092108	14	+	-0.132524	-2.14597	0.0318789	0.999999	SCFD1	30622400	30622462	-1.27897
567185	ENSG00000101493	18	-	-0.0919826	-2.14605	0.0318805	0.999999	ZNF516	76371467	76371571	0.613028
181967	ENSG00000213672	3	-	0.154117	2.14605	0.031886	0.999999	NCKIPSD	48682348	48682552	-2.05236
364018	ENSG00000108039	10	-	0.131833	2.14586	0.0318876	0.999999	XPNPEP1	109871789	109871791	-1.96485
181232	ENSG00000163832	3	-	-0.107473	-2.14594	0.0318885	0.999999	ELP6	47501659	47501715	-0.540852
223654	ENSG00000164329	5	+	0.078476	2.14574	0.0318982	0.999999	TENT2	79648862	79649061	0.507434
313793	ENSG00000120889	8	-	0.0452762	2.14571	0.0319061	0.999999	TNFRSF10B	23020133	23022310	4.33391
517398	ENSG00000168404	16	-	-0.0954489	-2.14555	0.0319156	0.999999	MLKL	74700791	74700809	-0.286375
609842	ENSG00000101181	20	+	-0.121106	-2.14551	0.0319223	0.999999	MTG2	62193531	62193597	-1.08322
484543	ENSG00000129003	15	-	0.0476433	2.14535	0.0319265	0.999999	VPS13C	61865558	61867743	3.71114
398071	ENSG00000166012	11	-	-0.0846698	-2.14535	0.0319274	0.999999	TAF1D	93736290	93736304	1.21418
594724	ENSG00000105186	19	-	0.0831233	2.14519	0.0319429	0.999999	ANKRD27	32598328	32598378	0.0829036
204680	ENSG00000071205	4	+	-0.140233	-2.14513	0.0319499	0.999999	ARHGAP10	147965024	147965129	-1.37715
246342	ENSG00000124784	6	+	0.100233	2.14502	0.0319605	0.999999	RIOK1	7389793	7390073	-0.425697
638550	ENSG00000147050	X	+	0.044215	2.14487	0.0319677	0.999999	KDM6A	45069579	45070357	3.8092
637162	ENSG00000169895	X	+	0.0442798	2.14481	0.0319863	0.999999	SYAP1	16760232	16765336	3.96396
444653	ENSG00000102786	13	-	0.109944	2.14462	0.0319869	0.999999	INTS6	51395299	51395299	-0.767571
171417	ENSG00000114054	3	+	0.0832067	2.14464	0.0319886	0.999999	PCCB	136260479	136260535	0.199603
584557	ENSG00000189430	19	+	0.190066	2.1446	0.0319959	0.999999	NCR1	54906222	54906298	-2.32656
256187	ENSG00000118513	6	+	0.101981	2.14459	0.0319963	0.999999	MYB	135218007	135219167	0.00551623
267115	ENSG00000132424	6	-	0.0627842	2.14447	0.0320001	0.999999	PNISR	99412319	99412550	1.79597
372335	ENSG00000149177	11	+	0.182383	2.14437	0.0320079	0.999999	PTPRJ	48149489	48149490	-1.82778
474738	ENSG00000179335	15	+	-0.057787	-2.14433	0.0320098	0.999999	CLK3	74629707	74629962	2.21024
377991	ENSG00000165458	11	+	0.071565	2.14432	0.0320108	0.999999	INPPL1	72235296	72235424	0.953773
374154	ENSG00000168003	11	+	0.130949	2.14422	0.0320201	0.999999	SLC3A2	62882808	62882907	-1.47324
72304	ENSG00000240038	1	+	-0.126937	-2.1442	0.0320259	0.999999	AMY2B	103577490	103577608	-1.1361
149893	ENSG00000169554	2	-	0.0560349	2.14411	0.0320266	0.999999	ZEB2	144462338	144464078	3.39559
625799	ENSG00000223704	22	+	0.13683	2.1449	0.0320276	0.999999	LINC01422	26862257	26865786	0.377618
109242	ENSG00000135821	1	-	0.133586	2.14413	0.0320284	0.999999	GLUL	182385940	182386194	0.521827
397767	ENSG00000109861	11	-	-0.0975167	-2.14404	0.0320382	0.999999	CTSC	88337701	88337707	-0.246703
486918	ENSG00000140497	15	-	0.134262	2.14399	0.0320407	0.999999	SCAMP2	74848426	74848599	-1.58415
499290	ENSG00000177200	16	+	0.0810516	2.14387	0.0320461	0.999999	CHD9	53249871	53249900	0.327353
600728	ENSG00000105053	19	-	-0.0767625	-2.14379	0.0320545	0.999999	VRK3	49997542	49997543	0.652628
416322	ENSG00000111271	12	+	0.0769528	2.14378	0.0320552	0.999999	ACAD10	111715821	111715962	0.629461
303166	ENSG00000147457	8	+	0.06332	2.14368	0.0320659	0.999999	CHMP7	23243637	23243844	2.15771
240534	ENSG00000113648	5	-	-0.0659889	-2.14364	0.0320663	0.999999	H2AFY	135360605	135360607	1.74608
324887	ENSG00000137145	9	+	-0.0806485	-2.14363	0.0320667	0.999999	DENND4C	19371756	19371820	0.13171
496888	ENSG00000103495	16	+	-0.0871124	-2.14354	0.0320766	0.999999	MAZ	29807818	29807828	0.00633091
434728	ENSG00000089154	12	-	-0.0816092	-2.14341	0.032083	0.999999	GCN1	120149606	120149720	0.181609
102378	ENSG00000196505	1	-	-0.124429	-2.14344	0.0320856	0.999999	GDAP2	117929561	117929583	-2.15399
597672	ENSG00000079385	19	-	-0.187535	-2.14338	0.0320901	0.999999	CEACAM1	42528447	42528449	-2.44499
101054	ENSG00000085433	1	-	-0.135745	-2.14339	0.0320915	0.999999	WDR47	109041862	109041986	-2.07203
377957	ENSG00000165458	11	+	-0.110493	-2.14325	0.0320969	0.999999	INPPL1	72228787	72228788	-1.11196
318786	ENSG00000164944	8	-	-0.0608987	-2.14325	0.0320983	0.999999	VIRMA	94529070	94529216	1.41863
578579	ENSG00000105197	19	+	-0.1247	-2.1432	0.0321056	0.999999	TIMM50	39485807	39485807	-1.20511
104894	ENSG00000197956	1	-	-0.150369	-2.14319	0.0321149	0.999999	S100A6	153535789	153535933	-1.11431
631950	ENSG00000100109	22	-	-0.0608279	-2.143	0.0321185	0.999999	TFIP11	26499104	26499391	1.83617
282245	ENSG00000181016	7	+	0.150991	2.14312	0.0321201	0.999999	LSMEM1	112486352	112486439	-1.65118
270756	ENSG00000131018	6	-	0.0648853	2.14249	0.0321551	0.999999	SYNE1	152256634	152256765	2.70053
182706	ENSG00000173540	3	-	0.0650127	2.14255	0.0321603	0.999999	GMPPB	49719924	49721475	1.70291
165819	ENSG00000010322	3	+	-0.102876	-2.1424	0.0321665	0.999999	NISCH	52484513	52484637	-0.687563
88810	ENSG00000162591	1	-	0.0917757	2.14236	0.0321695	0.999999	MEGF6	3489926	3490311	0.063713
545112	ENSG00000278053	17	-	0.114639	2.14237	0.0321705	0.999999	DDX52	37624055	37624343	-1.18925
62790	ENSG00000142794	1	+	-0.176848	-2.14236	0.0321716	0.999999	NBPF3	21468155	21468334	-2.35196
523016	ENSG00000133030	17	+	-0.0716409	-2.14223	0.0321786	0.999999	MPRIP	17126702	17126853	0.960159
533096	ENSG00000154217	17	+	0.0478319	2.14228	0.0321813	0.999999	PITPNC1	67693368	67697256	3.42373
382546	ENSG00000160695	11	+	0.0977618	2.1421	0.0321914	0.999999	VPS11	119073400	119073799	-0.557258
154342	ENSG00000065413	2	-	0.0364546	2.14204	0.0321949	0.999999	ANKRD44	196987488	196989649	6.39542
576024	ENSG00000257103	19	+	-0.109818	-2.14209	0.0321959	0.999999	LSM14A	34172566	34172567	-2.39044
493947	ENSG00000038532	16	+	-0.0879932	-2.14176	0.0322184	0.999999	CLEC16A	11051513	11051641	0.864438
625601	ENSG00000100077	22	+	0.0428958	2.14168	0.0322274	0.999999	GRK3	25723019	25729294	4.94112
80407	ENSG00000152061	1	+	0.0932166	2.14161	0.0322276	0.999999	RABGAP1L	174544844	174545911	0.425881
268872	ENSG00000172673	6	-	-0.119358	-2.14174	0.0322278	0.999999	THEMIS	127807216	127807332	0.0471465
600506	ENSG00000010361	19	-	0.142621	2.14162	0.0322314	0.999999	FUZ	49813250	49813270	-1.72292
182246	ENSG00000172053	3	-	0.0960776	2.14154	0.0322329	0.999999	QARS	49098118	49098191	-0.498382
267085	ENSG00000132423	6	-	0.176156	2.14212	0.0322339	0.999999	COQ3	99380189	99380341	-2.22926
152625	ENSG00000144320	2	-	0.0596156	2.14152	0.0322397	0.999999	LNPK	175923897	175929172	3.47903
347095	ENSG00000095787	10	+	0.0490907	2.14145	0.0322416	0.999999	WAC	28614999	28616172	2.51463
264084	ENSG00000137207	6	-	0.116555	2.14142	0.0322455	0.999999	YIPF3	43516188	43516190	-0.85632
108623	ENSG00000135845	1	-	0.105419	2.14147	0.0322496	0.999999	PIGC	172441457	172442330	3.235
565626	ENSG00000141644	18	-	-0.0947928	-2.14132	0.0322525	0.999999	MBD1	50274977	50275045	-0.654559
442445	ENSG00000027001	13	-	-0.103109	-2.14139	0.0322536	0.999999	MIPEP	23870013	23870195	-0.360637
408662	ENSG00000050438	12	+	0.15284	2.14121	0.032265	0.999999	SLC4A8	51485787	51485900	-1.92646
172117	ENSG00000144935	3	+	0.132	2.14128	0.0322656	0.999999	TRPC1	142784704	142785040	-0.87375
543977	ENSG00000176390	17	-	0.112931	2.14119	0.0322689	0.999999	CRLF3	30773407	30773497	-1.54019
470907	ENSG00000137822	15	+	-0.134944	-2.1411	0.032272	0.999999	TUBGCP4	43376625	43376625	-1.5222
378343	ENSG00000175575	11	+	0.13117	2.14108	0.0322748	0.999999	PAAF1	73916617	73916645	-1.3899
652225	ENSG00000125354	X	-	0.118373	2.14107	0.0322776	0.999999	2021-09-06	119616945	119616947	-1.18338
303168	ENSG00000147457	8	+	0.0604073	2.14104	0.0322779	0.999999	CHMP7	23246256	23246636	2.46823
120777	ENSG00000124357	2	+	0.0919003	2.14099	0.0322785	0.999999	NAGK	71068978	71069061	0.44646
108949	ENSG00000143207	1	-	-0.091521	-2.14099	0.0322793	0.999999	COP1	176206692	176206728	-1.30826
330472	ENSG00000148180	9	+	0.18392	2.14099	0.0322794	0.999999	GSN	121210236	121210329	-1.89879
541832	ENSG00000171953	17	-	-0.132263	-2.14091	0.0322912	0.999999	ATPAF2	18018648	18018686	-1.63531
428933	ENSG00000175203	12	-	0.114666	2.14083	0.0322918	0.999999	DCTN2	57535846	57536083	-1.42017
595778	ENSG00000196967	19	-	-0.12792	-2.14109	0.0322956	0.999999	ZNF585A	37150880	37151009	-1.2937
403176	ENSG00000139192	12	+	0.0851004	2.14079	0.0322999	0.999999	TAPBPL	6461035	6461390	0.635422
391943	ENSG00000167986	11	-	0.142076	2.14051	0.0323167	0.999999	DDB1	61315524	61315750	-1.03389
514719	ENSG00000070770	16	-	-0.134796	-2.14058	0.0323188	0.999999	CSNK2A2	58197633	58197878	-1.86483
302671	ENSG00000158863	8	+	0.0995149	2.1405	0.0323218	0.999999	FAM160B2	22094519	22096336	-0.175381
626149	ENSG00000100330	22	+	-0.131147	-2.14046	0.0323231	0.999999	MTMR3	29883213	29883268	-2.21853
415155	ENSG00000198431	12	+	0.117	2.14036	0.0323295	0.999999	TXNRD1	104334127	104334236	-1.64363
156847	ENSG00000123992	2	-	0.107422	2.14008	0.0323538	0.999999	DNPEP	219384586	219385153	-0.662516
262308	ENSG00000204264	6	-	0.0627166	2.14009	0.0323598	0.999999	PSMB8	32843090	32843849	2.10882
650703	ENSG00000085224	X	-	-0.0665806	-2.13997	0.03236	0.999999	ATRX	77654158	77654200	1.16159
486983	ENSG00000178761	15	-	-0.111231	-2.13994	0.0323655	0.999999	FAM219B	74906614	74906730	-1.4687
551560	ENSG00000108622	17	-	-0.108421	-2.13993	0.0323666	0.999999	ICAM2	64020608	64020618	-0.361775
370316	ENSG00000109911	11	+	0.150986	2.13989	0.032368	0.999999	ELP4	31783724	31783757	-2.14879
479218	ENSG00000206190	15	-	-0.154899	-2.13991	0.0323681	0.999999	ATP10A	25683487	25684035	-2.20026
383776	ENSG00000134910	11	+	0.124546	2.13989	0.0323683	0.999999	STT3A	125609710	125609736	-1.67073
447817	ENSG00000100439	14	+	0.100353	2.13989	0.0323716	0.999999	ABHD4	22612359	22613215	-0.226511
577791	ENSG00000171817	19	+	0.162567	2.13981	0.0323839	0.999999	ZNF540	37610988	37611512	-2.22109
487399	ENSG00000140374	15	-	0.13237	2.13967	0.0323853	0.999999	ETFA	76292514	76292618	-1.67647
270723	ENSG00000131018	6	-	0.06141	2.13958	0.0323893	0.999999	SYNE1	152176394	152176560	3.08175
290821	ENSG00000136271	7	-	0.0592719	2.13936	0.0324124	0.999999	DDX56	44572650	44572744	1.6609
459328	ENSG00000213983	14	-	-0.116685	-2.13931	0.0324128	0.999999	AP1G2	23564035	23564045	-1.08712
154474	ENSG00000144381	2	-	0.121891	2.13915	0.0324296	0.999999	HSPD1	197497393	197497507	-1.28074
218122	ENSG00000168310	4	-	-0.0730874	-2.13902	0.0324432	0.999999	IRF2	184389040	184389066	0.797977
163886	ENSG00000011376	3	+	0.0886121	2.13897	0.0324445	0.999999	LARS2	45421171	45422409	-0.150543
355285	ENSG00000132334	10	+	-0.0767045	-2.13889	0.0324496	0.999999	PTPRE	128047619	128047628	0.960871
138426	ENSG00000151694	2	-	-0.0983194	-2.13883	0.0324535	0.999999	ADAM17	9555701	9555734	-0.26653
129558	ENSG00000170144	2	+	0.0845672	2.13888	0.0324548	0.999999	HNRNPA3	177219807	177219865	0.842699
353543	ENSG00000148700	10	+	-0.115956	-2.13871	0.0324629	0.999999	ADD3	110008208	110008208	-2.27721
284634	ENSG00000006530	7	+	0.118909	2.13867	0.0324662	0.999999	AGK	141599002	141599308	-1.22202
458691	ENSG00000100461	14	-	0.0805809	2.13865	0.0324666	0.999999	RBM23	22905660	22905953	0.458868
258252	ENSG00000112531	6	+	0.0477545	2.13868	0.0324668	0.999999	QKI	163564711	163565945	4.09638
394069	ENSG00000173327	11	-	-0.0975069	-2.13862	0.0324724	0.999999	MAP3K11	65605946	65606081	-0.196469
89033	ENSG00000116198	1	-	0.136987	2.13855	0.0324776	0.999999	CEP104	3836915	3837136	-1.9125
376323	ENSG00000239306	11	+	0.10538	2.13844	0.0324929	0.999999	RBM14	66627344	66627347	-0.38959
424056	ENSG00000225342	12	-	0.179713	2.13879	0.0324931	0.999999	AC079630.1	40190253	40190394	-2.19375
372173	ENSG00000110514	11	+	0.13818	2.1383	0.0324962	0.999999	MADD	47288968	47289027	-2.00606
217536	ENSG00000137601	4	-	0.113881	2.13818	0.0325069	0.999999	NEK1	169612020	169612143	-0.51169
262501	ENSG00000204231	6	-	0.0549892	2.13789	0.0325364	0.999999	RXRB	33194220	33194663	2.19415
397755	ENSG00000109861	11	-	0.0467792	2.13783	0.032539	0.999999	CTSC	88320811	88326085	5.07612
407349	ENSG00000257261	12	+	0.153759	2.1382	0.0325514	0.999999	AC008014.1	46455831	46456268	-1.1007
596860	ENSG00000105221	19	-	0.137527	2.13758	0.0325532	0.999999	AKT2	40239006	40239132	-1.38538
188921	ENSG00000169714	3	-	-0.155482	-2.13761	0.0325565	0.999999	CNBP	129183911	129183922	-2.5853
362955	ENSG00000014919	10	-	-0.0823636	-2.138	0.0325573	0.999999	COX15	99714652	99714718	0.00529419
618926	ENSG00000160185	21	+	0.0698726	2.13748	0.0325665	0.999999	UBASH3A	42434955	42435509	1.52208
589682	ENSG00000196110	19	-	-0.0914886	-2.13765	0.0325678	0.999999	ZNF699	9297296	9297479	0.00713414
477619	ENSG00000196547	15	+	-0.111088	-2.13731	0.0325754	0.999999	MAN2A2	90912183	90912212	-0.581467
64165	ENSG00000009780	1	+	-0.10627	-2.13732	0.0325853	0.999999	FAM76A	27732603	27732657	-0.622966
447324	ENSG00000165792	14	+	-0.0766196	-2.1372	0.0325858	0.999999	METTL17	20990569	20990575	0.676165
305272	ENSG00000104365	8	+	0.145048	2.13713	0.0325902	0.999999	IKBKB	42332456	42332460	-2.42748
653705	ENSG00000197021	X	-	-0.162457	-2.13724	0.0325932	0.999999	CXorf40B	149938142	149938192	-2.59768
136258	ENSG00000124831	2	+	0.0493981	2.13711	0.0325936	0.999999	LRRFIP1	237720823	237722131	4.06522
91310	ENSG00000244038	1	-	0.108312	2.13699	0.0326105	0.999999	DDOST	20652972	20653084	-0.888307
442915	ENSG00000102781	13	-	0.0644864	2.13699	0.0326133	0.999999	KATNAL1	30202630	30208479	2.32054
423202	ENSG00000123104	12	-	0.0526857	2.1368	0.0326169	0.999999	ITPR2	26725650	26725765	2.48334
216735	ENSG00000109670	4	-	-0.075985	-2.13672	0.0326256	0.999999	FBXW7	152535127	152535191	0.779979
182113	ENSG00000178149	3	-	0.130188	2.13673	0.0326278	0.999999	DALRD3	49015873	49015972	-1.71674
529471	ENSG00000108433	17	+	-0.0712902	-2.13668	0.0326279	0.999999	GOSR2	46940780	46940933	0.996187
522818	ENSG00000108474	17	+	-0.13881	-2.13668	0.032631	0.999999	PIGL	16316702	16316712	-1.8052
248787	ENSG00000137411	6	+	0.148302	2.13659	0.0326382	0.999999	VARS2	30914805	30914809	-2.00601
313740	ENSG00000147439	8	-	-0.0890321	-2.13656	0.0326413	0.999999	BIN3	22624222	22624229	-0.0212915
158389	ENSG00000068024	2	-	-0.137418	-2.13648	0.0326443	0.999999	HDAC4	239134245	239134324	-1.73161
199299	ENSG00000090989	4	+	-0.114421	-2.13645	0.0326488	0.999999	EXOC1	55888888	55888932	-1.08949
629278	ENSG00000075234	22	+	-0.1075	-2.13647	0.0326507	0.999999	TTC38	46289402	46289561	-0.0676138
89917	ENSG00000171824	1	-	0.105577	2.13614	0.032673	0.999999	EXOSC10	11076949	11077008	-1.10395
445125	ENSG00000276644	13	-	-0.146482	-2.1363	0.0326731	0.999999	DACH1	71439946	71440692	-1.40182
533796	ENSG00000167851	17	+	-0.140064	-2.13614	0.0326784	0.999999	CD300A	74466656	74466657	-1.05224
495441	ENSG00000140740	16	+	0.0760574	2.136	0.032685	0.999999	UQCRC2	21959406	21959555	0.738159
645770	ENSG00000185515	X	+	0.055022	2.13604	0.0326854	0.999999	BRCC3	155121319	155122727	2.58563
123843	ENSG00000071054	2	+	0.128131	2.13593	0.0326884	0.999999	MAP4K4	101797234	101797383	-1.54084
222779	ENSG00000145734	5	+	0.0464835	2.13592	0.0326905	0.999999	BDP1	71564754	71567820	3.52998
207678	ENSG00000087269	4	-	0.0987544	2.13596	0.0326905	0.999999	NOP14	2941582	2941716	-0.874874
524249	ENSG00000154898	17	+	0.187083	2.13636	0.0326909	0.999999	CCDC144CP	20336081	20338086	-2.27948
348094	ENSG00000172661	10	+	-0.0886981	-2.13577	0.0327031	0.999999	WASHC2C	45750751	45750838	0.40183
208471	ENSG00000118564	4	-	-0.130971	-2.13565	0.0327132	0.999999	FBXL5	15681383	15681554	-1.16868
430260	ENSG00000180881	12	-	0.123366	2.13595	0.0327239	0.999999	CAPS2	75371079	75371482	-0.546903
425606	ENSG00000167552	12	-	0.156848	2.13542	0.0327352	0.999999	TUBA1A	49186016	49186162	-1.43843
123868	ENSG00000071054	2	+	-0.0600519	-2.13527	0.032742	0.999999	MAP4K4	101866431	101866492	1.74594
472369	ENSG00000140262	15	+	0.105341	2.13508	0.0327582	0.999999	TCF12	57219037	57219429	-0.992885
475865	ENSG00000086666	15	+	-0.0646616	-2.13506	0.0327606	0.999999	ZFAND6	80131234	80131241	2.45678
321779	ENSG00000066827	8	-	-0.0727257	-2.13506	0.0327622	0.999999	ZFAT	134610470	134610655	0.935542
240226	ENSG00000072364	5	-	0.0376326	2.13497	0.0327696	0.999999	AFF4	132875379	132881186	5.57034
367396	ENSG00000110628	11	+	0.155735	2.13498	0.032772	0.999999	SLC22A18	2925228	2925240	-2.37476
556617	ENSG00000178927	17	-	0.083764	2.13487	0.0327747	0.999999	CYBC1	82447682	82447850	0.620603
257024	ENSG00000055208	6	+	-0.124228	-2.13485	0.0327813	0.999999	TAB2	149317624	149318015	-1.19619
497860	ENSG00000089280	16	+	0.149072	2.13475	0.0327866	0.999999	FUS	31191603	31191605	-1.44589
159533	ENSG00000150995	3	+	-0.14465	-2.13464	0.0327918	0.999999	ITPR1	4847305	4847326	-2.06361
243740	ENSG00000120137	5	-	0.0420337	2.13473	0.0327987	0.999999	PANK3	168548495	168552276	4.53651
194327	ENSG00000114331	3	-	-0.0486134	-2.13456	0.0328001	0.999999	ACAP2	195302148	195302174	3.04382
520409	ENSG00000129219	17	+	-0.142709	-2.13457	0.0328024	0.999999	PLD2	4815764	4815858	-1.75477
580743	ENSG00000213889	19	+	0.190323	2.13518	0.0328136	0.999999	PPM1N	45500456	45500561	-2.31598
420898	ENSG00000139178	12	-	-0.0934583	-2.13431	0.0328238	0.999999	C1RL	7108145	7108250	0.0340114
515790	ENSG00000141098	16	-	0.0930021	2.1344	0.032826	0.999999	GFOD2	67683585	67684677	0.675728
342946	ENSG00000160446	9	-	0.0905117	2.13449	0.032828	0.999999	ZDHHC12	128720880	128721396	0.562566
195556	ENSG00000090316	4	+	0.0518966	2.13418	0.032834	0.999999	MAEA	1339385	1340108	3.47899
106183	ENSG00000116584	1	-	-0.144041	-2.13406	0.0328413	0.999999	ARHGEF2	155983107	155983200	-1.99018
114228	ENSG00000143702	1	-	-0.071683	-2.13399	0.0328463	0.999999	CEP170	243128249	243128300	0.914069
159608	ENSG00000134109	3	+	0.0375873	2.13395	0.0328561	0.999999	EDEM1	5215829	5219957	5.63909
537442	ENSG00000167193	17	-	-0.0491046	-2.13408	0.0328615	0.999999	CRK	1436620	1436789	1.87719
165228	ENSG00000114395	3	+	0.103996	2.13403	0.0328626	0.999999	CYB561D2	50351197	50351342	-0.348178
485442	ENSG00000174485	15	-	0.059804	2.1338	0.0328637	0.999999	DENND4A	65664560	65664722	2.31376
236751	ENSG00000198780	5	-	-0.109163	-2.13382	0.0328696	0.999999	FAM169A	74813842	74813984	-0.260828
340151	ENSG00000095383	9	-	-0.0866567	-2.13372	0.0328753	0.999999	TBC1D2	98233416	98233549	0.24661
456447	ENSG00000140153	14	+	0.133246	2.13363	0.0328797	0.999999	WDR20	102195874	102195904	-1.70196
640913	ENSG00000147162	X	+	-0.105646	-2.1336	0.03288	0.999999	OGT	71533083	71533103	-0.412506
416422	ENSG00000089022	12	+	0.0845459	2.13353	0.0328863	0.999999	MAPKAPK5	111893162	111893513	-0.0300324
305590	ENSG00000164808	8	+	0.0936843	2.13345	0.032892	0.999999	SPIDR	47279862	47279863	-0.208366
446029	ENSG00000088387	13	-	0.0743957	2.13342	0.0328928	0.999999	DOCK9	98846557	98847684	0.782869
126390	ENSG00000072135	2	+	0.112947	2.13343	0.0328948	0.999999	PTPN18	130359662	130359921	-0.641011
277415	ENSG00000106610	7	+	0.145884	2.13355	0.0328979	0.999999	STAG3L4	67335976	67336112	-2.24796
456266	ENSG00000197102	14	+	0.0584924	2.1333	0.0329012	0.999999	DYNC1H1	102002537	102002703	2.10288
106581	ENSG00000160818	1	-	0.149963	2.13335	0.0329046	0.999999	GPATCH4	156597886	156597922	-2.22547
582270	ENSG00000104870	19	+	0.0903335	2.13327	0.0329074	0.999999	FCGRT	49513474	49513881	1.1402
160890	ENSG00000228242	3	+	0.118233	2.13329	0.0329086	0.999999	AC093495.1	14152272	14152379	-0.605689
182718	ENSG00000173540	3	-	-0.102074	-2.13328	0.0329131	0.999999	GMPPB	49723254	49723302	-0.426952
118007	ENSG00000150938	2	+	-0.169376	-2.13321	0.0329186	0.999999	CRIM1	36479497	36479542	-2.40204
177031	ENSG00000122068	3	+	-0.136835	-2.13306	0.0329299	0.999999	FYTTD1	197755670	197755834	-2.12584
282205	ENSG00000006652	7	+	-0.06248	-2.13299	0.0329299	0.999999	IFRD1	112450578	112450741	2.03872
481852	ENSG00000168781	15	-	0.117364	2.13368	0.0329365	0.999999	PPIP5K1	43533475	43535476	1.437
431018	ENSG00000139318	12	-	-0.0674559	-2.133	0.0329416	0.999999	DUSP6	89351689	89352152	2.1028
507819	ENSG00000261971	16	-	-0.162781	-2.13296	0.0329435	0.999999	MMP25-AS1	3042514	3042611	-2.39024
357404	ENSG00000150867	10	-	0.172857	2.13269	0.032958	0.999999	PIP4K2A	22607818	22607926	0.103567
179619	ENSG00000153560	3	-	0.0477075	2.1326	0.0329626	0.999999	UBP1	33388339	33390096	3.06212
489362	ENSG00000184056	15	-	0.151085	2.13307	0.03297	0.999999	VPS33B	91006446	91006651	-2.01338
525376	ENSG00000126653	17	+	-0.122488	-2.13233	0.0329878	0.999999	NSRP1	30180908	30180934	-1.22144
519942	ENSG00000141258	17	+	0.104998	2.13221	0.0329945	0.999999	SGSM2	2362989	2363045	-0.634237
318760	ENSG00000164944	8	-	0.135328	2.13218	0.0329969	0.999999	VIRMA	94490083	94490172	-2.28815
557030	ENSG00000101596	18	+	0.0804471	2.13204	0.0330057	0.999999	SMCHD1	2760401	2760651	1.55054
105952	ENSG00000163374	1	-	0.0849605	2.13205	0.0330081	0.999999	YY1AP1	155670465	155671091	0.939428
392054	ENSG00000149532	11	-	0.0548882	2.132	0.0330106	0.999999	CPSF7	61402731	61404287	2.91453
198120	ENSG00000109787	4	+	-0.0647047	-2.13218	0.0330121	0.999999	KLF3	38664344	38664461	1.26352
247562	ENSG00000274750	6	+	-0.134199	-2.13245	0.0330207	0.999999	HIST1H3E	26225617	26227473	0.0753982
569605	ENSG00000127663	19	+	-0.0994774	-2.13166	0.0330391	0.999999	KDM4B	5110622	5110734	-0.111172
417541	ENSG00000170633	12	+	-0.0558382	-2.13162	0.0330471	0.999999	RNF34	121423386	121423517	1.74532
162839	ENSG00000114742	3	+	0.0482314	2.13144	0.0330586	0.999999	WDR48	39094648	39095078	2.95126
197793	ENSG00000168214	4	+	0.0818679	2.1314	0.0330602	0.999999	RBPJ	26430054	26430145	0.42761
651564	ENSG00000123562	X	-	-0.0705195	-2.13143	0.0330621	0.999999	MORF4L2	103676819	103676825	1.0387
179631	ENSG00000153560	3	-	0.101927	2.13134	0.0330662	0.999999	UBP1	33396303	33396581	-0.680111
438703	ENSG00000170919	13	+	0.152293	2.13132	0.0330673	0.999999	TPT1-AS1	45379284	45379335	-1.86382
418369	ENSG00000179195	12	+	0.140939	2.13143	0.0330673	0.999999	ZNF664	124003423	124003540	-2.16507
602013	ENSG00000197937	19	-	0.0835747	2.13143	0.0330691	0.999999	ZNF347	53134937	53138704	1.13248
553647	ENSG00000108469	17	-	-0.126889	-2.13125	0.0330733	0.999999	RECQL5	75629096	75629317	-1.61933
226391	ENSG00000164244	5	+	-0.0844817	-2.13136	0.0330735	0.999999	PRRC1	127530294	127530396	0.115821
621341	ENSG00000142207	21	-	-0.09651	-2.1312	0.0330777	0.999999	URB1	32346956	32347811	-0.410913
433265	ENSG00000196510	12	-	-0.132673	-2.13123	0.0330782	0.999999	ANAPC7	110382961	110383265	-2.26449
422206	ENSG00000084463	12	-	0.142999	2.13124	0.0330828	0.999999	WBP11	14790456	14790688	-1.76351
573156	ENSG00000167460	19	+	0.0967268	2.1311	0.0330856	0.999999	TPM4	16077957	16078149	0.243475
461612	ENSG00000100503	14	-	-0.0936059	-2.13104	0.033089	0.999999	NIN	50725827	50725827	-0.469034
470866	ENSG00000166946	15	+	0.14773	2.13106	0.0330901	0.999999	CCNDBP1	43195196	43195198	-1.149
568955	ENSG00000060558	19	+	-0.116845	-2.13106	0.0331047	0.999999	GNA15	3151823	3151835	-0.541358
443091	ENSG00000139597	13	-	0.074815	2.13083	0.0331103	0.999999	N4BP2L1	32400753	32401672	0.779838
648421	ENSG00000068400	X	-	0.132335	2.13073	0.0331158	0.999999	GRIPAP1	48977834	48978304	-1.83645
149257	ENSG00000152102	2	-	-0.0867193	-2.13083	0.0331285	0.999999	FAM168B	131052367	131052452	0.294252
163921	ENSG00000144791	3	+	-0.101516	-2.1307	0.0331328	0.999999	LIMD1	45668294	45668356	-0.306272
193049	ENSG00000114770	3	-	0.051766	2.13039	0.0331442	0.999999	ABCC5	183983753	183984894	3.32791
597666	ENSG00000079385	19	-	0.150566	2.1304	0.0331465	0.999999	CEACAM1	42527048	42527061	-1.29011
266127	ENSG00000005700	6	-	0.132719	2.13029	0.0331521	0.999999	IBTK	82172513	82173366	-1.60794
73123	ENSG00000168710	1	+	0.054438	2.13028	0.0331562	0.999999	AHCYL1	110009034	110009145	1.75164
632787	ENSG00000167065	22	-	0.096198	2.13024	0.0331652	0.999999	DUSP18	30663261	30663403	-0.130087
508639	ENSG00000140632	16	-	-0.0616131	-2.12993	0.0331822	0.999999	GLYR1	4804149	4804521	1.30978
576069	ENSG00000166398	19	+	-0.127422	-2.12983	0.0331939	0.999999	KIAA0355	34347877	34348042	-1.47097
479049	ENSG00000275835	15	-	-0.0858566	-2.12975	0.0331984	0.999999	TUBGCP5	23031950	23032029	0.333866
216511	ENSG00000198589	4	-	-0.0601106	-2.12968	0.0332003	0.999999	LRBA	150349992	150350090	1.45368
332737	ENSG00000130713	9	+	-0.124593	-2.12966	0.033209	0.999999	EXOSC2	130693787	130693805	-1.51265
553767	ENSG00000132475	17	-	-0.107541	-2.12955	0.0332156	0.999999	H3F3B	75779767	75779772	0.843127
177188	ENSG00000236438	3	+	-0.119208	-2.12965	0.0332166	0.999999	FAM157A	198157123	198157669	0.55671
264178	ENSG00000172432	6	-	-0.070854	-2.12953	0.0332184	0.999999	GTPBP2	43626226	43626386	1.11442
182032	ENSG00000068745	3	-	0.126884	2.12924	0.033238	0.999999	IP6K2	48717194	48717203	-1.56894
610881	ENSG00000088833	20	-	-0.152463	-2.12918	0.0332475	0.999999	NSFL1C	1466825	1466828	-2.90156
469684	ENSG00000175779	15	+	0.167353	2.12968	0.0332488	0.999999	C15orf53	38823060	38824576	-1.02704
287703	ENSG00000011275	7	-	-0.123755	-2.12902	0.033258	0.999999	RNF216	5779985	5780292	-1.64544
170463	ENSG00000181789	3	+	0.121036	2.12901	0.0332581	0.999999	COPG1	129274064	129274136	-1.40138
387541	ENSG00000110321	11	-	0.0699608	2.12897	0.0332587	0.999999	EIF4G2	10798743	10798991	0.412893
85020	ENSG00000197520	1	+	-0.207557	-2.12954	0.0332609	0.999999	FAM177B	222737904	222738021	-2.15428
476686	ENSG00000170776	15	+	0.0734622	2.12884	0.0332699	0.999999	AKAP13	85521428	85521508	1.14182
547303	ENSG00000012048	17	-	-0.139577	-2.12879	0.0332757	0.999999	BRCA1	43104868	43104891	-1.54709
602666	ENSG00000125503	19	-	0.153	2.12881	0.0332759	0.999999	PPP1R12C	55113392	55113618	-2.46338
146400	ENSG00000084090	2	-	-0.0736221	-2.12886	0.0332763	0.999999	STARD7	96208539	96208818	-0.122423
634001	ENSG00000184381	22	-	0.136534	2.12866	0.0332864	0.999999	PLA2G6	38129518	38129540	-1.6485
281477	ENSG00000161036	7	+	-0.0911886	-2.12872	0.0332868	0.999999	LRWD1	102465827	102466051	0.156533
96146	ENSG00000079277	1	-	-0.0786495	-2.12864	0.0332876	0.999999	MKNK1	46558699	46558755	0.76097
551807	ENSG00000108854	17	-	0.0624186	2.12864	0.0332915	0.999999	SMURF2	64555820	64555998	1.45816
420560	ENSG00000111644	12	-	0.195145	2.12877	0.0332961	0.999999	ACRBP	6644137	6644239	-1.96805
105127	ENSG00000160741	1	-	-0.154735	-2.1286	0.0332963	0.999999	CRTC2	153952018	153952096	-2.31433
166367	ENSG00000180376	3	+	-0.110083	-2.12848	0.0333016	0.999999	CCDC66	56566950	56566950	-0.211226
390278	ENSG00000175216	11	-	-0.083186	-2.12847	0.033302	0.999999	CKAP5	46744017	46744164	0.145226
606722	ENSG00000126001	20	+	0.139139	2.12847	0.0333029	0.999999	CEP250	35462265	35462304	-2.02374
200075	ENSG00000018189	4	+	-0.145212	-2.1284	0.0333087	0.999999	RUFY3	70705231	70705294	-2.26986
565988	ENSG00000196628	18	-	-0.154245	-2.12836	0.0333097	0.999999	TCF4	55461101	55461115	-1.73568
396205	ENSG00000181924	11	-	-0.11136	-2.12848	0.0333179	0.999999	COA4	73876757	73876843	-0.630842
129073	ENSG00000077380	2	+	-0.134598	-2.12824	0.0333219	0.999999	DYNC1I2	171687776	171687791	-1.56669
117173	ENSG00000158019	2	+	0.10353	2.12824	0.0333281	0.999999	BABAM2	28310082	28310153	-0.881764
187457	ENSG00000082701	3	-	0.133474	2.12816	0.0333342	0.999999	GSK3B	119843354	119843609	-1.62267
77909	ENSG00000163382	1	+	-0.118441	-2.12813	0.0333422	0.999999	NAXE	156592101	156592104	-1.02642
542445	ENSG00000083290	17	-	-0.104172	-2.12792	0.0333489	0.999999	ULK2	19776309	19776407	-0.579792
403170	ENSG00000139192	12	+	-0.0799442	-2.12795	0.0333499	0.999999	TAPBPL	6457544	6457668	0.810923
552084	ENSG00000198265	17	-	-0.093071	-2.12784	0.0333543	0.999999	HELZ	67239490	67239800	-0.250212
563961	ENSG00000141447	18	-	0.138839	2.12779	0.0333605	0.999999	OSBPL1A	24366892	24366966	-1.31017
345393	ENSG00000134452	10	+	0.0817408	2.12777	0.0333605	0.999999	FBH1	5894386	5894511	0.135251
61388	ENSG00000116688	1	+	0.177689	2.12778	0.033363	0.999999	MFN2	11992279	11992463	-1.81398
241644	ENSG00000171720	5	-	0.125927	2.12769	0.0333681	0.999999	HDAC3	141629973	141630043	-1.90605
639556	ENSG00000049769	X	+	-0.124994	-2.12784	0.033371	0.999999	PPP1R3F	49269934	49270607	-1.95933
477817	ENSG00000176463	15	+	-0.0704484	-2.12764	0.0333728	0.999999	SLCO3A1	91916379	91916458	1.30932
541312	ENSG00000141027	17	-	0.112128	2.12728	0.0333989	0.999999	NCOR1	16046900	16046950	-0.853627
342698	ENSG00000171169	9	-	-0.120794	-2.12752	0.0334028	0.999999	NAIF1	128063642	128063742	-1.25859
553110	ENSG00000109065	17	-	-0.112721	-2.12717	0.0334111	0.999999	NAT9	74771558	74771624	-0.972673
106750	ENSG00000132694	1	-	0.13965	2.12713	0.0334129	0.999999	ARHGEF11	156945908	156946044	-1.58345
64468	ENSG00000198492	1	+	-0.060835	-2.12709	0.0334251	0.999999	YTHDF2	28742884	28742899	1.31754
630603	ENSG00000184470	22	-	0.135686	2.12697	0.0334286	0.999999	TXNRD2	19875808	19877039	-1.35974
472355	ENSG00000140262	15	+	-0.111541	-2.12691	0.0334314	0.999999	TCF12	57072653	57072714	-1.24824
429190	ENSG00000175215	12	-	0.110238	2.12693	0.0334345	0.999999	CTDSP2	57827534	57827551	-0.224832
571702	ENSG00000105520	19	+	0.0721569	2.12683	0.0334453	0.999999	PLPPR2	11364347	11365694	1.59842
356543	ENSG00000148429	10	-	0.102723	2.12663	0.033461	0.999999	USP6NL	11563187	11564126	-0.134524
511934	ENSG00000254634	16	-	-0.225885	-2.1266	0.0334703	0.999999	SMG1P6	29436430	29436629	-2.40369
424836	ENSG00000111424	12	-	-0.156792	-2.12637	0.0334863	0.999999	VDR	47844470	47845005	-2.02407
97906	ENSG00000162604	1	-	0.0938814	2.12618	0.0334957	0.999999	TM2D1	61683547	61683857	-0.135589
485910	ENSG00000140332	15	-	0.0912258	2.12602	0.0335039	0.999999	TLE3	70049799	70049800	0.584356
369462	ENSG00000110768	11	+	-0.127739	-2.12604	0.0335044	0.999999	GTF2H1	18325947	18326019	-1.51237
461046	ENSG00000179454	14	-	0.119179	2.12604	0.0335138	0.999999	KLHL28	44953623	44953709	-1.20995
140103	ENSG00000115207	2	-	-0.0939014	-2.12585	0.03352	0.999999	GTF3C2	27335936	27336028	-0.340133
229695	ENSG00000155506	5	+	0.120966	2.12585	0.0335205	0.999999	LARP1	154804861	154805113	-1.01275
159532	ENSG00000150995	3	+	-0.146099	-2.12573	0.033527	0.999999	ITPR1	4847294	4847304	-2.12676
284238	ENSG00000243317	7	+	0.114925	2.12589	0.0335327	0.999999	STMP1	135691874	135693418	0.46989
61243	ENSG00000177674	1	+	-0.0753919	-2.12562	0.033542	0.999999	AGTRAP	11750711	11750765	1.0822
286628	ENSG00000186480	7	+	-0.0962328	-2.12565	0.0335462	0.999999	INSIG1	155298367	155298560	-0.286599
242937	ENSG00000177556	5	-	-0.133852	-2.1257	0.0335472	0.999999	ATOX1	151746450	151746563	-1.79592
87130	ENSG00000162852	1	+	0.0901221	2.12555	0.0335541	0.999999	CNST	246634011	246634472	-0.428969
143825	ENSG00000179818	2	-	0.127427	2.12523	0.0335683	0.999999	PCBP1-AS1	69963460	69963461	-0.991487
104096	ENSG00000143420	1	-	-0.14204	-2.12519	0.0335771	0.999999	ENSA	150629577	150629577	-2.12398
599056	ENSG00000105287	19	-	-0.102161	-2.12512	0.0335814	0.999999	PRKD2	46704337	46704391	-0.604272
267609	ENSG00000025796	6	-	0.140753	2.12511	0.0335826	0.999999	SEC63	107911168	107911345	-1.97861
212212	ENSG00000138674	4	-	0.0720712	2.12497	0.0335917	0.999999	SEC31A	82844386	82844460	0.660299
380193	ENSG00000166037	11	+	-0.161825	-2.12494	0.0335979	0.999999	CEP57	95790522	95790530	-1.87233
511870	ENSG00000177548	16	-	0.144612	2.12488	0.033607	0.999999	RABEP2	28916176	28916285	-1.92653
269461	ENSG00000118515	6	-	0.167026	2.12478	0.0336082	0.999999	SGK1	134230468	134230481	-2.13513
392371	ENSG00000124942	11	-	0.0533222	2.12488	0.0336096	0.999999	AHNAK	62515905	62517009	6.01012
269566	ENSG00000112339	6	-	0.0925333	2.12473	0.0336142	0.999999	HBS1L	135036696	135036794	0.0307332
79618	ENSG00000143190	1	+	0.125287	2.1246	0.0336268	0.999999	POU2F1	167268428	167268596	-1.11318
255873	ENSG00000118507	6	+	0.167649	2.12459	0.0336315	0.999999	AKAP7	131250159	131250429	-1.58301
442546	ENSG00000151849	13	-	0.109703	2.12455	0.0336368	0.999999	CENPJ	24909790	24910086	-0.470931
105677	ENSG00000169231	1	-	-0.150756	-2.12435	0.0336466	0.999999	THBS3	155207918	155207981	-2.24369
599045	ENSG00000105287	19	-	0.144802	2.12431	0.0336493	0.999999	PRKD2	46691808	46691851	-1.96072
239176	ENSG00000145780	5	-	-0.0966394	-2.12505	0.0336507	0.999999	FEM1C	115544523	115544894	-0.426776
562227	ENSG00000132199	18	-	-0.164489	-2.12425	0.0336545	0.999999	ENOSF1	673859	673899	-2.3813
416450	ENSG00000135148	12	+	-0.108671	-2.12427	0.0336546	0.999999	TRAFD1	112125560	112125562	-0.613252
123676	ENSG00000158417	2	+	-0.0994589	-2.12422	0.0336578	0.999999	EIF5B	99337371	99337589	-0.439651
461609	ENSG00000100503	14	-	0.0348838	2.12415	0.0336606	0.999999	NIN	50721497	50723417	5.88664
94860	ENSG00000090621	1	-	-0.0868318	-2.1241	0.0336645	0.999999	PABPC4	39562381	39562383	-0.0944577
536508	ENSG00000169683	17	+	-0.127767	-2.12412	0.03367	0.999999	LRRC45	82027386	82027444	-1.42232
79748	ENSG00000143164	1	+	-0.0960722	-2.12405	0.0336722	0.999999	DCAF6	168066377	168066382	0.654714
320602	ENSG00000136986	8	-	-0.0556782	-2.12408	0.033675	0.999999	DERL1	123015446	123015585	1.72161
142494	ENSG00000085760	2	-	0.079603	2.12394	0.0336818	0.999999	MTIF2	55263648	55263779	0.588966
505791	ENSG00000223959	16	+	0.113865	2.12392	0.0336836	0.999999	AFG3L1P	89984618	89984699	-0.976283
511127	ENSG00000103365	16	-	-0.0719588	-2.12387	0.0336849	0.999999	GGA2	23478883	23478911	0.762275
474696	ENSG00000179335	15	+	-0.0561813	-2.12383	0.0336874	0.999999	CLK3	74619197	74619348	2.33022
425503	ENSG00000139636	12	-	0.112544	2.12373	0.0336955	0.999999	LMBR1L	49100455	49100555	-1.27669
497111	ENSG00000169592	16	+	-0.134906	-2.12373	0.0336986	0.999999	INO80E	30001531	30001575	-1.90425
471508	ENSG00000104164	15	+	0.109529	2.12372	0.0336999	0.999999	BLOC1S6	45601234	45601407	-0.463705
336056	ENSG00000137055	9	-	0.130966	2.1237	0.0337034	0.999999	PLAA	26907610	26907802	-2.14371
592245	ENSG00000127507	19	-	0.109268	2.12359	0.0337098	0.999999	ADGRE2	14771880	14772341	0.580038
370659	ENSG00000135387	11	+	0.0490787	2.12346	0.0337199	0.999999	CAPRIN1	34097762	34099054	2.12529
137121	ENSG00000168397	2	+	-0.144913	-2.12346	0.0337211	0.999999	ATG4B	241671442	241671569	-2.40521
610755	ENSG00000101266	20	-	-0.135813	-2.12338	0.033724	0.999999	CSNK2A1	543728	543728	-1.70739
440692	ENSG00000125304	13	+	0.113958	2.12342	0.0337268	0.999999	TM9SF2	99519548	99519628	-1.38408
505123	ENSG00000197912	16	+	-0.094358	-2.12305	0.0337508	0.999999	SPG7	89491431	89491517	-0.135958
78948	ENSG00000143252	1	+	-0.0863448	-2.12313	0.0337547	0.999999	SDHC	161314391	161314425	0.0617709
469772	ENSG00000128829	15	+	0.0756695	2.12302	0.0337559	0.999999	EIF2AK4	39973592	39973749	0.617473
96555	ENSG00000185104	1	-	0.0554444	2.12299	0.0337629	0.999999	FAF1	50437028	50441275	1.68319
278586	ENSG00000135205	7	+	-0.163042	-2.12297	0.0337647	0.999999	CCDC146	77259968	77260008	-1.9555
357594	ENSG00000136754	10	-	0.0657486	2.12295	0.0337685	0.999999	ABI1	26776626	26777064	0.757943
276068	ENSG00000105953	7	+	-0.130069	-2.12286	0.0337706	0.999999	OGDH	44707934	44707934	-1.83924
358773	ENSG00000172671	10	-	0.107132	2.12279	0.0337808	0.999999	ZFAND4	45616385	45616571	-0.317487
495877	ENSG00000166847	16	+	-0.0698755	-2.12273	0.0337849	0.999999	DCTN5	23665702	23665728	0.998822
202102	ENSG00000070190	4	+	0.0522495	2.12275	0.0337875	0.999999	DAPP1	99864872	99866033	3.58367
114485	ENSG00000185420	1	-	-0.0971217	-2.12268	0.0337886	0.999999	SMYD3	245927931	245928033	0.0139166
445319	ENSG00000005812	13	-	-0.06055	-2.1227	0.0337924	0.999999	FBXL3	77026827	77027085	1.46949
135661	ENSG00000168918	2	+	-0.0898234	-2.12251	0.0337993	0.999999	INPP5D	233060366	233060397	-1.01322
103259	ENSG00000265972	1	-	-0.0437437	-2.12252	0.0338059	0.999999	TXNIP	145992435	145993520	9.67492
435036	ENSG00000157837	12	-	0.132498	2.1224	0.0338141	0.999999	SPPL3	120835439	120835657	-1.14523
432217	ENSG00000075188	12	-	-0.104314	-2.12233	0.0338218	0.999999	NUP37	102075001	102075094	-0.242566
496354	ENSG00000047578	16	+	0.0775377	2.12225	0.0338222	0.999999	KIAA0556	27648604	27648735	0.617817
591256	ENSG00000105576	19	-	0.110084	2.12179	0.0338594	0.999999	TNPO2	12699201	12699672	-0.752267
613202	ENSG00000198646	20	-	0.0970603	2.12181	0.0338633	0.999999	NCOA6	34758805	34758933	0.0654807
513512	ENSG00000129636	16	-	0.0889793	2.12166	0.0338716	0.999999	ITFG1	47425784	47426348	-0.22387
133731	ENSG00000135912	2	+	-0.14974	-2.12162	0.0338745	0.999999	TTLL4	218751754	218751806	-1.83501
564957	ENSG00000152223	18	-	0.0905355	2.12141	0.0338908	0.999999	EPG5	45880075	45880223	-0.00458868
408517	ENSG00000050426	12	+	-0.087477	-2.12126	0.0339028	0.999999	LETMD1	51052202	51052207	-0.149638
294085	ENSG00000001631	7	-	-0.0826733	-2.12135	0.0339051	0.999999	KRIT1	92201307	92201423	0.775162
560578	ENSG00000091157	18	+	0.0903288	2.12123	0.033906	0.999999	WDR7	56781657	56782168	-0.252049
194788	ENSG00000114503	3	-	-0.140801	-2.12122	0.0339103	0.999999	NCBP2	196937649	196937690	-2.02886
429189	ENSG00000175215	12	-	0.0893842	2.12121	0.0339129	0.999999	CTDSP2	57827124	57827407	0.550669
277335	ENSG00000154710	7	+	-0.155704	-2.12144	0.0339137	0.999999	RABGEF1	66807838	66808064	-1.86585
478528	ENSG00000154237	15	+	0.076498	2.12103	0.0339242	0.999999	LRRK1	101070113	101078254	0.909859
462996	ENSG00000125952	14	-	-0.0811673	-2.12099	0.0339284	0.999999	MAX	65102388	65102470	0.372305
200097	ENSG00000018189	4	+	0.052029	2.12095	0.0339306	0.999999	RUFY3	70791225	70793557	2.65132
303212	ENSG00000104679	8	+	0.0882104	2.12101	0.033931	0.999999	R3HCC1	23290289	23290334	0.164042
278106	ENSG00000158517	7	+	0.181869	2.12095	0.033934	0.999999	NCF1	74777348	74777420	-0.710739
484828	ENSG00000103657	15	-	0.0899537	2.12085	0.033936	0.999999	HERC1	63616683	63616732	-0.517978
66381	ENSG00000066136	1	+	0.121743	2.12085	0.0339378	0.999999	NFYC	40771108	40771126	-1.2706
66647	ENSG00000164010	1	+	0.173312	2.12078	0.0339478	0.999999	ERMAP	42824436	42824547	-2.39414
306084	ENSG00000170791	8	+	0.115141	2.12075	0.033949	0.999999	CHCHD7	56216680	56216754	-0.994463
524197	ENSG00000128487	17	+	0.221606	2.12072	0.0339502	0.999999	SPECC1	20155338	20155511	-2.0159
376293	ENSG00000173992	11	+	0.147488	2.12066	0.0339605	0.999999	CCS	66600435	66600488	-1.45513
623063	ENSG00000160255	21	-	-0.171272	-2.12055	0.0339637	0.999999	ITGB2	44908074	44908182	-0.627782
93569	ENSG00000184007	1	-	-0.125859	-2.12056	0.0339638	0.999999	PTP4A2	31938060	31938118	-1.69562
373979	ENSG00000162174	11	+	0.147226	2.12065	0.0339667	0.999999	ASRGL1	62381797	62383247	-1.78053
111741	ENSG00000065600	1	-	-0.0783723	-2.12066	0.0339676	0.999999	TMEM206	212385274	212385425	0.74137
579459	ENSG00000007129	19	+	0.120848	2.12058	0.033969	0.999999	CEACAM21	41565568	41565608	-1.03101
243475	ENSG00000135083	5	-	-0.133987	-2.12047	0.0339776	0.999999	CCNJL	160259469	160259589	-0.786134
80869	ENSG00000135837	1	+	-0.0708632	-2.12025	0.0339883	0.999999	CEP350	179954773	179955142	0.459378
116990	ENSG00000115216	2	+	0.0529553	2.12024	0.0339922	0.999999	NRBP1	27434045	27434090	1.90022
384505	ENSG00000151502	11	+	-0.0567152	-2.12021	0.0339998	0.999999	VPS26B	134245730	134246287	1.82233
385692	ENSG00000205531	11	-	-0.0535021	-2.12004	0.0340063	0.999999	NAP1L4	2945112	2945330	2.73062
183991	ENSG00000113812	3	-	0.0487559	2.12007	0.0340094	0.999999	ACTR8	53867066	53868495	2.56685
608047	ENSG00000166913	20	+	-0.123088	-2.12004	0.0340111	0.999999	YWHAB	44885740	44885751	-2.57225
537250	ENSG00000167699	17	-	-0.0981217	-2.11995	0.0340154	0.999999	GLOD4	782239	782255	-0.451238
381240	ENSG00000204370	11	+	-0.105053	-2.11988	0.0340351	0.999999	SDHD	112086899	112086902	-0.0279034
563921	ENSG00000141447	18	-	-0.123044	-2.11968	0.0340392	0.999999	OSBPL1A	24170327	24170453	-0.771067
167296	ENSG00000163605	3	+	0.130089	2.11972	0.03404	0.999999	PPP4R2	73015822	73016134	-0.987985
106584	ENSG00000160818	1	-	-0.0953962	-2.11963	0.0340459	0.999999	GPATCH4	156598035	156598121	-0.0699814
471972	ENSG00000138592	15	+	0.0845978	2.1195	0.0340528	0.999999	USP8	50498497	50498595	-0.0889087
202867	ENSG00000073331	4	+	0.0922466	2.11942	0.0340595	0.999999	ALPK1	112425752	112425963	0.770718
136593	ENSG00000142327	2	+	0.142773	2.11939	0.0340643	0.999999	RNPEPL1	240575143	240575297	-1.84406
454822	ENSG00000100599	14	+	-0.110467	-2.11936	0.0340678	0.999999	RIN3	92615407	92615472	-0.140249
331289	ENSG00000148356	9	+	-0.134059	-2.11921	0.0340789	0.999999	LRSAM1	127497253	127497334	-1.90992
515839	ENSG00000102901	16	-	-0.139564	-2.11906	0.034093	0.999999	CENPT	67828209	67828349	-1.68378
589884	ENSG00000127452	19	-	0.108136	2.11907	0.0340953	0.999999	FBXL12	9810861	9810895	-0.776414
139074	ENSG00000118960	2	-	-0.100436	-2.11897	0.0341067	0.999999	HS1BP3	20624774	20624892	-0.42422
391342	ENSG00000149150	11	-	0.140136	2.11893	0.0341074	0.999999	SLC43A1	57488916	57488989	-1.21841
454731	ENSG00000133943	14	+	-0.0649527	-2.1188	0.0341108	0.999999	DGLUCY	91224684	91224822	1.98483
591988	ENSG00000072062	19	-	-0.133088	-2.11885	0.034111	0.999999	PRKACA	14100909	14101278	-1.23124
630256	ENSG00000274602	22	-	0.202025	2.11903	0.0341111	0.999999	PI4KAP1	18536809	18537294	-1.72336
521470	ENSG00000181222	17	+	-0.101773	-2.11866	0.0341241	0.999999	POLR2A	7497650	7497780	0.28069
356828	ENSG00000065809	10	-	0.0962359	2.11864	0.0341245	0.999999	FAM107B	14556016	14556171	0.0424792
393837	ENSG00000174276	11	-	-0.13685	-2.11919	0.0341259	0.999999	ZNHIT2	65117012	65117506	-1.98695
461530	ENSG00000100490	14	-	0.19119	2.11855	0.0341386	0.999999	CDKL1	50410446	50410648	-2.15692
407973	ENSG00000123352	12	+	0.154897	2.11855	0.0341431	0.999999	SPATS2	49500070	49500205	-2.1231
250638	ENSG00000255587	6	+	-0.155344	-2.11855	0.0341432	0.999999	RAB44	36725862	36725943	-1.90103
84096	ENSG00000009790	1	+	-0.0536687	-2.11834	0.0341502	0.999999	TRAF3IP3	209762597	209762662	2.40986
327612	ENSG00000197969	9	+	0.0880224	2.11822	0.0341588	0.999999	VPS13A	77177536	77177804	0.211783
279584	ENSG00000127914	7	+	0.0738003	2.1182	0.0341608	0.999999	AKAP9	92091989	92093096	0.942326
541828	ENSG00000171953	17	-	0.140186	2.11827	0.0341617	0.999999	ATPAF2	18016207	18016260	-2.00684
571727	ENSG00000130175	19	+	-0.0703927	-2.11813	0.0341688	0.999999	PRKCSH	11436496	11436505	1.13027
95230	ENSG00000127124	1	-	-0.178499	-2.11813	0.0341784	0.999999	HIVEP3	41918525	41918669	-2.22273
500157	ENSG00000159579	16	+	0.0684015	2.11799	0.0341814	0.999999	RSPRY1	57213888	57213946	0.837195
314720	ENSG00000172728	8	-	0.18658	2.11802	0.0341853	0.999999	FUT10	33461412	33461487	-2.03455
124474	ENSG00000169756	2	+	-0.127115	-2.11792	0.0341894	0.999999	LIMS1	108670816	108670847	-0.430956
331467	ENSG00000136877	9	+	-0.113481	-2.11791	0.0341899	0.999999	FPGS	127813425	127813574	-1.06655
98021	ENSG00000116641	1	-	0.130425	2.11783	0.0341928	0.999999	DOCK7	62537891	62538061	-1.17427
582762	ENSG00000142528	19	+	-0.154085	-2.11791	0.0342013	0.999999	ZNF473	50026058	50026113	-2.40664
627151	ENSG00000100297	22	+	-0.0918629	-2.11767	0.0342091	0.999999	MCM5	35424154	35424501	-0.0543939
525197	ENSG00000160551	17	+	-0.0457108	-2.11756	0.0342188	0.999999	TAOK1	29510864	29510992	2.65369
207107	ENSG00000178950	4	-	-0.111297	-2.11747	0.0342229	0.999999	GAK	867163	867218	-1.53837
152345	ENSG00000172845	2	-	-0.107925	-2.11754	0.0342244	0.999999	SP3	173965165	173965187	-0.927671
387298	ENSG00000184014	11	-	-0.0554402	-2.11745	0.0342255	0.999999	DENND5A	9144097	9144179	2.31051
609460	ENSG00000215440	20	+	-0.152861	-2.11754	0.0342285	0.999999	NPEPL1	58714965	58715167	-2.71876
545113	ENSG00000278053	17	-	0.0726099	2.11743	0.0342308	0.999999	DDX52	37624344	37624434	0.746401
286664	ENSG00000184863	7	+	-0.0692316	-2.11735	0.0342355	0.999999	RBM33	155706860	155707068	1.53731
65907	ENSG00000127603	1	+	0.0682719	2.11713	0.0342502	0.999999	MACF1	39284221	39284332	1.07514
392642	ENSG00000162191	11	-	-0.125614	-2.11697	0.0342675	0.999999	UBXN1	62678744	62678864	-1.61051
354947	ENSG00000179988	10	+	0.126979	2.11717	0.0342684	0.999999	PSTK	122983515	122986247	-0.77976
618326	ENSG00000182670	21	+	0.055753	2.11678	0.0342811	0.999999	TTC3	37081596	37083625	2.61803
209005	ENSG00000091490	4	-	0.123192	2.1168	0.034282	0.999999	SEL1L3	25776361	25776719	-1.21004
324350	ENSG00000107036	9	+	0.0608346	2.1168	0.0342823	0.999999	RIC1	5712845	5713895	1.15177
593285	ENSG00000105639	19	-	-0.0949704	-2.11676	0.0342861	0.999999	JAK3	17842526	17842610	-0.615399
364254	ENSG00000023041	10	-	-0.0653945	-2.11678	0.0342876	0.999999	ZDHHC6	112432240	112432286	1.03504
593126	ENSG00000074855	19	-	0.135355	2.11686	0.0342879	0.999999	ANO8	17330828	17330989	-1.50433
517446	ENSG00000103091	16	-	-0.11158	-2.11664	0.0342943	0.999999	WDR59	74909822	74909917	-1.00385
635084	ENSG00000100266	22	-	0.162334	2.11656	0.0343035	0.999999	PACSIN2	42945785	42945873	-1.62645
470179	ENSG00000166145	15	+	0.127574	2.11657	0.0343054	0.999999	SPINT1	40853124	40853195	-0.959699
101467	ENSG00000162777	1	-	0.0508193	2.11638	0.0343204	0.999999	DENND2D	111196057	111197175	2.98836
466103	ENSG00000176438	14	-	0.0428562	2.11634	0.0343246	0.999999	SYNE3	95407266	95417493	5.58418
263255	ENSG00000124772	6	-	0.177109	2.11636	0.0343399	0.999999	CPNE5	36756287	36756298	-2.15403
236885	ENSG00000113163	5	-	-0.124293	-2.11596	0.0343512	0.999999	COL4A3BP	75511608	75511615	-1.54182
630155	ENSG00000243156	22	-	-0.128308	-2.11588	0.0343615	0.999999	MICAL3	17871934	17872023	-1.20045
474688	ENSG00000179335	15	+	-0.152989	-2.11584	0.034362	0.999999	CLK3	74615844	74615854	-2.40901
438752	ENSG00000136152	13	+	0.0566327	2.11578	0.0343692	0.999999	COG3	45503244	45503349	1.64095
582234	ENSG00000142534	19	+	-0.0948988	-2.11569	0.0343815	0.999999	RPS11	49496436	49496453	3.50576
66653	ENSG00000164010	1	+	0.170592	2.11562	0.0343854	0.999999	ERMAP	42825739	42825790	-2.22433
490827	ENSG00000140983	16	+	-0.103668	-2.11552	0.0343889	0.999999	RHOT2	671994	672002	-0.828619
92907	ENSG00000158161	1	-	-0.0782023	-2.11549	0.0343953	0.999999	EYA3	28035680	28035680	0.33427
615901	ENSG00000196074	20	-	-0.138831	-2.11543	0.0343981	0.999999	SYCP2	59873856	59874061	-1.30535
575807	ENSG00000105185	19	+	0.072435	2.11549	0.0344012	0.999999	PDCD5	32585908	32586644	1.21664
97294	ENSG00000157216	1	-	-0.101502	-2.11523	0.0344163	0.999999	SSBP3	54228255	54228356	0.467322
579743	ENSG00000079432	19	+	0.13805	2.11527	0.034417	0.999999	CIC	42295535	42295796	-1.37476
395672	ENSG00000137497	11	-	0.0574919	2.11516	0.0344187	0.999999	NUMA1	72007436	72007916	2.02777
467261	ENSG00000185024	14	-	0.140804	2.11514	0.0344218	0.999999	BRF1	105221915	105222152	-2.04108
429622	ENSG00000155957	12	-	0.0847127	2.11508	0.0344305	0.999999	TMBIM4	66160165	66160305	0.875574
143052	ENSG00000115464	2	-	0.1411	2.11501	0.0344306	0.999999	USP34	61192981	61193365	-2.04124
481644	ENSG00000159459	15	-	0.126162	2.11482	0.0344487	0.999999	UBR1	43021085	43021274	-2.19243
565612	ENSG00000141644	18	-	0.0524857	2.11479	0.0344518	0.999999	MBD1	50271050	50271468	2.14566
618485	ENSG00000157540	21	+	-0.127959	-2.11476	0.0344534	0.999999	DYRK1A	37515377	37515377	-1.81505
587052	ENSG00000065000	19	-	-0.0841167	-2.11462	0.0344661	0.999999	AP3D1	2115538	2115613	0.219403
334509	ENSG00000181090	9	+	-0.0940309	-2.1145	0.0344747	0.999999	EHMT1	137811461	137811491	-0.334153
543056	ENSG00000109103	17	-	0.0507389	2.11458	0.0344786	0.999999	UNC119	28549400	28551802	3.23259
334938	ENSG00000080298	9	-	-0.0995136	-2.11438	0.0344885	0.999999	RFX3	3346667	3346764	-0.150435
137154	ENSG00000168395	2	+	-0.126804	-2.1142	0.0345051	0.999999	ING5	241721431	241721715	-1.48181
96147	ENSG00000079277	1	-	-0.0800574	-2.11399	0.0345197	0.999999	MKNK1	46558756	46558800	0.709917
155670	ENSG00000144445	2	-	-0.134306	-2.11401	0.034522	0.999999	KANSL1L	210023122	210023179	-1.68788
465348	ENSG00000015133	14	-	-0.0685442	-2.11385	0.0345316	0.999999	CCDC88C	91289105	91289331	1.18716
532644	ENSG00000198909	17	+	0.106516	2.11384	0.0345345	0.999999	MAP3K3	63688742	63688788	-1.00023
477267	ENSG00000182768	15	+	-0.111543	-2.1141	0.0345413	0.999999	NGRN	90265705	90265876	-1.24934
324382	ENSG00000107036	9	+	0.117254	2.11373	0.0345436	0.999999	RIC1	5776553	5776557	-1.76947
437490	ENSG00000186184	13	+	-0.176595	-2.11372	0.0345436	0.999999	POLR1D	27621870	27621874	-2.29015
150962	ENSG00000153250	2	-	0.0923056	2.11369	0.0345467	0.999999	RBMS1	160274520	160274539	-0.121406
483429	ENSG00000069966	15	-	0.1478	2.11367	0.0345497	0.999999	GNB5	52128696	52128795	-2.2752
377649	ENSG00000172890	11	+	0.0645238	2.11351	0.0345605	0.999999	NADSYN1	71474527	71475622	1.40615
376530	ENSG00000173020	11	+	0.0660786	2.11348	0.0345636	0.999999	GRK2	67280194	67280731	2.06284
324023	ENSG00000080503	9	+	0.042252	2.11336	0.0345718	0.999999	SMARCA2	2039901	2041330	4.25507
466371	ENSG00000197119	14	-	-0.182335	-2.11326	0.0345874	0.999999	SLC25A29	100295626	100295656	-2.28464
479982	ENSG00000248905	15	-	0.122878	2.11319	0.0345949	0.999999	FMN1	32765546	32774150	1.79795
486366	ENSG00000213614	15	-	-0.061115	-2.11313	0.0345959	0.999999	HEXA	72343926	72344140	1.37102
159444	ENSG00000150995	3	+	0.0564691	2.11305	0.0345977	0.999999	ITPR1	4711869	4713831	2.39201
201051	ENSG00000145293	4	+	-0.098919	-2.11315	0.034609	0.999999	ENOPH1	82460037	82460037	-0.25633
414657	ENSG00000120800	12	+	-0.100374	-2.11285	0.034617	0.999999	UTP20	101299973	101300061	-0.492797
419792	ENSG00000151065	12	-	0.14685	2.11289	0.0346246	0.999999	DCP1B	1950036	1950377	-2.29863
534294	ENSG00000073350	17	+	0.145599	2.1127	0.0346314	0.999999	LLGL2	75558567	75558572	-2.06653
126242	ENSG00000136731	2	+	0.0534159	2.11258	0.0346409	0.999999	UGGT1	128182130	128182290	1.95229
61576	ENSG00000048707	1	+	-0.0943706	-2.11246	0.0346487	0.999999	VPS13D	12508893	12509030	0.180872
399880	ENSG00000160584	11	-	-0.0793415	-2.11237	0.0346595	0.999999	SIK3	116875374	116875451	1.12826
256290	ENSG00000118503	6	+	-0.141818	-2.11238	0.0346608	0.999999	TNFAIP3	137867444	137867494	-1.86333
548409	ENSG00000159314	17	-	-0.0957616	-2.1123	0.0346652	0.999999	ARHGAP27	45396487	45396585	-0.87596
280307	ENSG00000130429	7	+	0.0508601	2.11231	0.0346668	0.999999	ARPC1B	99394733	99394776	3.94398
494023	ENSG00000048471	16	+	-0.0841965	-2.11223	0.0346737	0.999999	SNX29	12042998	12043077	0.371798
390300	ENSG00000175216	11	-	-0.0758409	-2.11206	0.0346848	0.999999	CKAP5	46760674	46760784	0.515054
592081	ENSG00000123136	19	-	0.138424	2.11208	0.0346852	0.999999	DDX39A	14409874	14409909	-1.97705
525454	ENSG00000108587	17	+	0.129355	2.11211	0.0346854	0.999999	GOSR1	30510593	30510879	-1.66694
185032	ENSG00000144749	3	-	0.096449	2.11209	0.0346857	0.999999	LRIG1	66407348	66407491	-0.170736
130649	ENSG00000064933	2	+	-0.109672	-2.11206	0.0346874	0.999999	PMS1	189867799	189867929	-0.548999
309763	ENSG00000172167	8	+	0.101646	2.11198	0.0346971	0.999999	MTBP	120470938	120473950	-0.0959048
282128	ENSG00000091140	7	+	0.0580876	2.11183	0.034707	0.999999	DLD	107919714	107921203	2.2484
482645	ENSG00000104177	15	-	-0.167234	-2.11181	0.034709	0.999999	MYEF2	48158922	48158922	-2.16025
227702	ENSG00000015479	5	+	-0.106541	-2.11182	0.03471	0.999999	MATR3	139293737	139293741	-0.410632
485005	ENSG00000169118	15	-	-0.0953826	-2.11171	0.0347252	0.999999	CSNK1G1	64165737	64166080	-0.102888
198437	ENSG00000168421	4	+	-0.0561261	-2.11161	0.0347252	0.999999	RHOH	40243435	40243695	2.63316
554849	ENSG00000108669	17	-	-0.0470379	-2.11155	0.03473	0.999999	CYTH1	78692494	78692495	3.17586
393835	ENSG00000174276	11	-	0.136052	2.11197	0.0347405	0.999999	ZNHIT2	65116403	65116599	-1.35457
169939	ENSG00000114491	3	+	-0.149091	-2.1115	0.0347445	0.999999	UMPS	124738625	124738735	-2.37133
328712	ENSG00000048828	9	+	0.0641038	2.1113	0.0347546	0.999999	FAM120A	93532330	93532584	1.41735
65667	ENSG00000116871	1	+	0.102141	2.11124	0.0347574	0.999999	MAP7D1	36180833	36180840	-0.33808
97445	ENSG00000162402	1	-	0.0721496	2.1112	0.034758	0.999999	USP24	55093553	55093936	0.508066
302898	ENSG00000120910	8	+	0.0554145	2.11126	0.0347583	0.999999	PPP3CC	22513293	22513432	2.348
563132	ENSG00000154889	18	-	0.0962015	2.11114	0.0347632	0.999999	MPPE1	11882622	11883470	0.180049
428811	ENSG00000123329	12	-	0.058269	2.11099	0.034777	0.999999	ARHGAP9	57474974	57475140	2.82792
195226	ENSG00000174227	4	+	0.113917	2.11093	0.0347817	0.999999	PIGG	532714	532820	-1.07898
560574	ENSG00000091157	18	+	0.0586078	2.11085	0.0347889	0.999999	WDR7	56758865	56758953	1.58383
128017	ENSG00000144283	2	+	-0.0928275	-2.11073	0.0347997	0.999999	PKP4	158625125	158625427	0.116496
343611	ENSG00000148288	9	-	0.0748769	2.11083	0.0348025	0.999999	GBGT1	133154262	133155177	1.5298
535457	ENSG00000087157	17	+	-0.0800112	-2.11069	0.0348045	0.999999	PGS1	78403919	78403963	1.04079
445146	ENSG00000083520	13	-	0.0536573	2.11068	0.0348072	0.999999	DIS3	72752169	72757442	2.82602
124560	ENSG00000163006	2	+	0.137855	2.11065	0.034814	0.999999	CCDC138	108882792	108885101	-1.24422
432203	ENSG00000120860	12	-	-0.113212	-2.11061	0.0348156	0.999999	WASHC3	102061979	102061991	-0.68935
182107	ENSG00000178149	3	-	-0.121425	-2.11058	0.034816	0.999999	DALRD3	49015524	49015524	-1.36406
331712	ENSG00000167118	9	+	0.143264	2.11067	0.0348176	0.999999	URM1	128388412	128389260	-2.16275
624306	ENSG00000099942	22	+	0.0400026	2.1108	0.0348244	0.999999	CRKL	20949928	20953205	6.0229
80420	ENSG00000152061	1	+	0.0617754	2.11041	0.0348259	0.999999	RABGAP1L	174702113	174702256	2.27742
74172	ENSG00000198162	1	+	-0.0520575	-2.11016	0.0348532	0.999999	MAN1A2	117405549	117405645	2.58689
641961	ENSG00000125962	X	+	0.0831215	2.11032	0.0348537	0.999999	ARMCX5	102599860	102600919	0.542105
448860	ENSG00000100441	14	+	-0.0566633	-2.11011	0.0348608	0.999999	KHNYN	24430714	24430931	1.96786
642764	ENSG00000101901	X	+	0.107889	2.1099	0.0348696	0.999999	ALG13	111708965	111708998	-0.287804
565071	ENSG00000152234	18	-	-0.152136	-2.1099	0.034872	0.999999	ATP5F1A	46098280	46098285	-2.81956
553337	ENSG00000167863	17	-	0.0943305	2.11001	0.0348725	0.999999	ATP5PD	75040164	75041198	0.110054
574797	ENSG00000129933	19	+	-0.100089	-2.10985	0.0348753	0.999999	MAU2	19344853	19344865	-0.460087
67056	ENSG00000126091	1	+	-0.133191	-2.11012	0.0348895	0.999999	ST3GAL3	43705824	43705996	-0.709825
534047	ENSG00000125450	17	+	-0.106231	-2.10967	0.0348906	0.999999	NUP85	75225342	75225367	-0.781173
65668	ENSG00000116871	1	+	0.104057	2.10957	0.0349012	0.999999	MAP7D1	36180841	36180849	-0.417741
147544	ENSG00000115652	2	-	0.138102	2.10957	0.0349014	0.999999	UXS1	106138490	106138786	-1.99445
64328	ENSG00000204138	1	+	-0.0752775	-2.1094	0.034919	0.999999	PHACTR4	28473554	28474151	1.04578
524422	ENSG00000034152	17	+	0.198142	2.10927	0.0349279	0.999999	MAP2K3	21288046	21288091	-1.13681
434170	ENSG00000123066	12	-	-0.0673029	-2.10921	0.0349282	0.999999	MED13L	115982596	115982603	1.52619
590694	ENSG00000105514	19	-	0.0587586	2.10945	0.0349351	0.999999	RAB3D	11322046	11324392	5.62277
619940	ENSG00000160299	21	+	0.0650385	2.10915	0.0349352	0.999999	PCNT	46416069	46416839	1.38408
530109	ENSG00000136436	17	+	0.100931	2.10911	0.0349389	0.999999	CALCOCO2	48847724	48848063	-0.539588
580748	ENSG00000213889	19	+	-0.172901	-2.10987	0.034939	0.999999	PPM1N	45502086	45502299	-1.33737
194605	ENSG00000072274	3	-	0.184113	2.10906	0.0349449	0.999999	TFRC	196062976	196063192	-1.46585
493360	ENSG00000168101	16	+	-0.118447	-2.10916	0.034957	0.999999	NUDT16L1	4693984	4694238	-2.08456
530694	ENSG00000136444	17	+	-0.147892	-2.10891	0.0349615	0.999999	RSAD1	50478903	50479019	-2.60096
154039	ENSG00000168497	2	-	0.169218	2.1099	0.0349703	0.999999	CAVIN2	191834302	191836717	5.45643
154040	ENSG00000168497	2	-	-0.169218	-2.1099	0.0349703	0.999999	CAVIN2	191846443	191847255	2.32828
167117	ENSG00000144746	3	+	0.103077	2.10881	0.0349744	0.999999	ARL6IP5	69089812	69089960	-0.0732691
150533	ENSG00000196504	2	-	-0.152207	-2.10866	0.0349783	0.999999	PRPF40A	152717626	152717830	-1.98647
626277	ENSG00000242114	22	+	0.192872	2.10979	0.0349801	0.999999	MTFP1	30425817	30425946	-2.60463
626281	ENSG00000242114	22	+	-0.192872	-2.10979	0.0349801	0.999999	MTFP1	30428991	30429053	-1.61244
304469	ENSG00000147471	8	+	0.119473	2.10865	0.0349857	0.999999	PLPBP	37766482	37766716	-1.2287
373058	ENSG00000166900	11	+	-0.0692291	-2.10857	0.034991	0.999999	STX3	59755459	59755635	1.47238
202158	ENSG00000153064	4	+	0.0903048	2.10856	0.0349923	0.999999	BANK1	102061416	102063074	2.49286
343543	ENSG00000165699	9	-	-0.0903671	-2.10842	0.034997	0.999999	TSC1	132923493	132923684	0.105898
141841	ENSG00000250565	2	-	-0.13862	-2.10857	0.0349994	0.999999	ATP6V1E2	46542003	46542178	-1.52435
648417	ENSG00000068400	X	-	0.125758	2.10841	0.0349999	0.999999	GRIPAP1	48976112	48976240	-1.79336
524111	ENSG00000072210	17	+	-0.136902	-2.1084	0.0350008	0.999999	ALDH3A2	19648851	19648877	-2.55987
550304	ENSG00000005379	17	-	0.106394	2.10835	0.0350078	0.999999	TSPOAP1	58328085	58328760	-0.0487889
263811	ENSG00000112576	6	-	-0.0667185	-2.10814	0.0350241	0.999999	CCND3	41940410	41940493	2.11449
272542	ENSG00000106263	7	+	0.131206	2.10812	0.0350262	0.999999	EIF3B	2373118	2374527	-1.07386
103113	ENSG00000265491	1	-	-0.0577137	-2.1082	0.0350326	0.999999	RNF115	145750407	145750500	1.47041
425752	ENSG00000161791	12	-	-0.152281	-2.10803	0.0350347	0.999999	FMNL3	49707221	49707393	-2.97436
423254	ENSG00000064115	12	-	0.0744174	2.10792	0.0350432	0.999999	TM7SF3	26979902	26979936	0.345957
129833	ENSG00000237298	2	+	0.11154	2.10787	0.035044	0.999999	TTN-AS1	178584670	178584816	-0.612303
353194	ENSG00000171206	10	+	0.0911075	2.10783	0.0350515	0.999999	TRIM8	102657909	102657922	-0.029625
472377	ENSG00000140262	15	+	0.0631581	2.10779	0.0350525	0.999999	TCF12	57234043	57234107	1.11086
319365	ENSG00000070756	8	-	-0.104137	-2.10777	0.0350541	0.999999	PABPC1	100721509	100721566	-0.371681
500273	ENSG00000102978	16	+	0.112986	2.10783	0.0350546	0.999999	POLR2C	57470272	57470279	-1.25938
503985	ENSG00000197943	16	+	-0.060261	-2.1077	0.0350602	0.999999	PLCG2	81910520	81910720	1.91079
375590	ENSG00000197136	11	+	-0.129008	-2.10767	0.0350651	0.999999	PCNX3	65636391	65636689	-1.84465
560402	ENSG00000101751	18	+	0.058518	2.10767	0.0350657	0.999999	POLI	54270033	54271359	2.53373
177081	ENSG00000186001	3	+	0.138205	2.10762	0.0350683	0.999999	LRCH3	197858821	197858821	-1.85061
545827	ENSG00000008838	17	-	0.0729732	2.10749	0.0350788	0.999999	MED24	40053469	40053608	0.782883
648085	ENSG00000126759	X	-	0.0713698	2.1075	0.0350832	0.999999	CFP	47624559	47625987	2.64825
464739	ENSG00000100629	14	-	-0.10389	-2.10745	0.0350839	0.999999	CEP128	80899938	80899972	-0.398133
240722	ENSG00000031003	5	-	0.119676	2.10734	0.0350935	0.999999	FAM13B	137946312	137946395	-1.61776
143909	ENSG00000179818	2	-	0.151836	2.10725	0.0350971	0.999999	PCBP1-AS1	70019189	70019203	-1.95524
525377	ENSG00000126653	17	+	-0.101877	-2.10729	0.0351003	0.999999	NSRP1	30180935	30181016	-0.462187
356873	ENSG00000152457	10	-	-0.126663	-2.10725	0.0351011	0.999999	DCLRE1C	14908166	14908170	-1.86805
244385	ENSG00000087206	5	-	-0.0576838	-2.10718	0.0351073	0.999999	UIMC1	176975396	176975415	1.69989
346572	ENSG00000078403	10	+	0.0562338	2.10699	0.0351227	0.999999	MLLT10	21733768	21734129	1.7797
382560	ENSG00000160695	11	+	0.137173	2.10693	0.0351293	0.999999	VPS11	119078705	119078794	-2.42072
627381	ENSG00000100083	22	+	-0.149103	-2.1069	0.0351318	0.999999	GGA1	37613033	37613118	-2.33368
316159	ENSG00000120992	8	-	0.0884108	2.1069	0.0351347	0.999999	LYPLA1	54054453	54055059	0.215411
98200	ENSG00000162434	1	-	0.0377695	2.10686	0.0351356	0.999999	JAK1	64833229	64834657	6.87072
269316	ENSG00000112303	6	-	-0.126081	-2.1068	0.0351403	0.999999	VNN2	132757905	132757970	0.487301
367103	ENSG00000130592	11	+	-0.0691084	-2.10662	0.0351567	0.999999	LSP1	1881432	1881552	3.51911
393392	ENSG00000168066	11	-	-0.132178	-2.10649	0.0351664	0.999999	SF1	64766900	64767079	-1.47857
442879	ENSG00000139514	13	-	0.068225	2.10654	0.0351721	0.999999	SLC7A1	29509410	29514583	2.48463
633900	ENSG00000100124	22	-	0.112968	2.10655	0.0351726	0.999999	ANKRD54	37848179	37848936	-0.64438
599852	ENSG00000105516	19	-	-0.14387	-2.10655	0.0351739	0.999999	DBP	48630693	48630730	-2.10315
346562	ENSG00000078403	10	+	0.0885777	2.10629	0.0351839	0.999999	MLLT10	21682225	21682257	-0.200856
188917	ENSG00000169714	3	-	-0.0762698	-2.10628	0.0351889	0.999999	CNBP	129183865	129183896	0.255372
392434	ENSG00000149480	11	-	0.101563	2.10601	0.0352092	0.999999	MTA2	62600260	62600346	-0.932891
360423	ENSG00000214688	10	-	-0.207325	-2.10713	0.0352101	0.999999	C10orf105	71737728	71737824	-2.19052
360421	ENSG00000214688	10	-	0.207325	2.10713	0.0352101	0.999999	C10orf105	71711710	71716342	1.10493
423530	ENSG00000133704	12	-	0.129399	2.10597	0.0352117	0.999999	IPO8	30676896	30677045	-2.01745
621579	ENSG00000159131	21	-	0.0993444	2.10588	0.0352191	0.999999	GART	33528336	33528514	-0.813002
227803	ENSG00000171604	5	+	-0.125606	-2.10585	0.0352272	0.999999	CXXC5	139680831	139680936	-1.5174
510304	ENSG00000006007	16	-	0.104018	2.10587	0.0352316	0.999999	GDE1	19503861	19504880	0.000618658
633004	ENSG00000241878	22	-	-0.152863	-2.10574	0.0352322	0.999999	PISD	31629885	31630006	-2.00064
571223	ENSG00000129351	19	+	0.0521055	2.10569	0.0352352	0.999999	ILF3	10685164	10685765	2.1484
504679	ENSG00000140941	16	+	-0.0871572	-2.10583	0.035238	0.999999	MAP1LC3B	87402175	87402281	0.927243
195451	ENSG00000127415	4	+	-0.139392	-2.10583	0.0352396	0.999999	IDUA	1004260	1004505	-1.80606
470202	ENSG00000166145	15	+	-0.144632	-2.10567	0.0352417	0.999999	SPINT1	40856950	40856967	-1.64906
344183	ENSG00000165689	9	-	-0.117121	-2.10559	0.0352481	0.999999	ENTR1	136408999	136409067	-1.23128
477389	ENSG00000140577	15	+	0.0629334	2.10549	0.0352548	0.999999	CRTC3	90593756	90595577	1.82696
196558	ENSG00000013288	4	+	0.0503747	2.10543	0.0352605	0.999999	MAN2B2	6621355	6622401	3.31457
193027	ENSG00000114770	3	-	-0.0963169	-2.10535	0.0352656	0.999999	ABCC5	183949753	183949881	0.0215836
302995	ENSG00000120913	8	+	-0.119369	-2.10534	0.0352675	0.999999	PDLIM2	22580490	22580528	-0.922202
272904	ENSG00000157954	7	+	-0.0650657	-2.10518	0.0352812	0.999999	WIPI2	5214703	5214704	1.67826
484506	ENSG00000069667	15	-	0.1139	2.10514	0.0352874	0.999999	RORA	60678224	60678656	-0.527653
644137	ENSG00000233093	X	+	0.159797	2.10549	0.0352902	0.999999	LINC00892	136642103	136642426	-1.29869
220396	ENSG00000152582	5	+	0.121948	2.10504	0.0352955	0.999999	SPEF2	35654540	35654641	-0.849724
240536	ENSG00000113648	5	-	0.050274	2.1049	0.0353046	0.999999	H2AFY	135360781	135362901	3.47649
89984	ENSG00000198793	1	-	-0.0833037	-2.10484	0.035308	0.999999	MTOR	11144648	11144755	0.0535343
563923	ENSG00000141447	18	-	-0.135541	-2.10483	0.0353119	0.999999	OSBPL1A	24171409	24171479	-1.24946
354517	ENSG00000107651	10	+	-0.0843396	-2.10483	0.0353123	0.999999	SEC23IP	119892783	119892945	0.0884218
149318	ENSG00000173272	2	-	0.131084	2.105	0.0353145	0.999999	MZT2A	131491237	131491875	-0.765395
377798	ENSG00000137496	11	+	-0.159039	-2.1048	0.0353204	0.999999	IL18BP	71998613	71998891	-2.24138
505556	ENSG00000158805	16	+	-0.0843689	-2.10459	0.0353334	0.999999	ZNF276	89738282	89738329	-0.0313789
363307	ENSG00000166169	10	-	-0.167202	-2.10456	0.0353359	0.999999	POLL	101588127	101588203	-1.58545
408544	ENSG00000050426	12	+	0.131344	2.10448	0.0353397	0.999999	LETMD1	51056680	51056775	-1.97884
445310	ENSG00000005812	13	-	0.0713584	2.10449	0.0353497	0.999999	FBXL3	77015165	77015408	0.605049
429196	ENSG00000175215	12	-	-0.0702605	-2.1044	0.0353524	0.999999	CTDSP2	57846372	57846544	1.6071
353195	ENSG00000171206	10	+	0.0754733	2.10434	0.0353546	0.999999	TRIM8	102657923	102658045	0.742455
191902	ENSG00000174776	3	-	-0.117591	-2.10437	0.0353574	0.999999	WDR49	167653261	167653499	-0.413099
392757	ENSG00000162231	11	-	0.0524818	2.1042	0.0353655	0.999999	NXF1	62801739	62801819	2.21396
371589	ENSG00000181830	11	+	-0.130807	-2.10449	0.0353706	0.999999	SLC35C1	45806057	45806336	-1.72855
105263	ENSG00000143549	1	-	0.0618303	2.10409	0.0353745	0.999999	TPM3	154171007	154171412	2.04862
530190	ENSG00000159202	17	+	0.0919706	2.1041	0.0353803	0.999999	UBE2Z	48910348	48910689	-0.16682
375552	ENSG00000197136	11	+	0.10269	2.10388	0.035394	0.999999	PCNX3	65617470	65617509	-0.444892
582048	ENSG00000104894	19	+	0.0626711	2.10376	0.0354051	0.999999	CD37	49336030	49336908	2.19561
621665	ENSG00000205758	21	-	0.110445	2.10354	0.0354226	0.999999	CRYZL1	33595337	33595355	-0.860098
121968	ENSG00000115459	2	+	-0.115786	-2.10354	0.0354237	0.999999	ELMOD3	85390266	85390654	-1.23858
609701	ENSG00000124215	20	+	0.157113	2.10361	0.0354245	0.999999	CDH26	59988904	59989105	-2.09787
350088	ENSG00000196968	10	+	-0.0678531	-2.10366	0.0354314	0.999999	FUT11	73773605	73773815	1.75277
603426	ENSG00000204514	19	-	0.126355	2.10351	0.0354329	0.999999	ZNF814	57858984	57860639	-1.00807
101525	ENSG00000116455	1	-	0.0925748	2.10337	0.0354468	0.999999	WDR77	111441499	111441604	-0.371084
647804	ENSG00000147044	X	-	0.0893878	2.10314	0.0354569	0.999999	CASK	41555636	41556235	-0.0884209
578514	ENSG00000196235	19	+	0.103226	2.10311	0.0354611	0.999999	SUPT5H	39458352	39458817	-0.964677
429021	ENSG00000135439	12	-	-0.121904	-2.10316	0.0354618	0.999999	AGAP2	57726974	57727229	-2.26132
643325	ENSG00000101966	X	+	-0.0960713	-2.10312	0.0354642	0.999999	XIAP	123860272	123860293	-0.46823
142463	ENSG00000162994	2	-	0.175665	2.10313	0.0354715	0.999999	CLHC1	55232004	55232158	-2.21697
482234	ENSG00000104133	15	-	0.105352	2.10287	0.0354798	0.999999	SPG11	44573358	44573546	-0.892053
122492	ENSG00000222041	2	+	-0.156907	-2.10283	0.0354856	0.999999	CYTOR	87583437	87583481	-1.53494
265509	ENSG00000168216	6	-	-0.15978	-2.10279	0.0354872	0.999999	LMBRD1	69710425	69710444	-2.32309
144661	ENSG00000204843	2	-	-0.0841668	-2.10277	0.0354896	0.999999	DCTN1	74367045	74367107	0.215164
350019	ENSG00000221817	10	+	-0.0871053	-2.1028	0.0354904	0.999999	PPP3CB-AS1	73504912	73505277	0.192891
502967	ENSG00000189091	16	+	0.0915573	2.10273	0.035493	0.999999	SF3B3	70548443	70548512	-0.578517
571650	ENSG00000183401	19	+	0.153213	2.10265	0.0355036	0.999999	CCDC159	11350990	11351003	-2.51706
226453	ENSG00000064651	5	+	0.133715	2.10264	0.035504	0.999999	SLC12A2	128182922	128182941	-1.67508
527705	ENSG00000131759	17	+	-0.111155	-2.10252	0.0355158	0.999999	RARA	40318285	40318448	-1.06865
236178	ENSG00000123219	5	-	0.160453	2.10242	0.0355231	0.999999	CENPK	65518335	65518556	-0.527115
284347	ENSG00000122779	7	+	-0.0776134	-2.10241	0.0355249	0.999999	TRIM24	138573507	138573642	0.448017
81692	ENSG00000157181	1	+	0.0692566	2.10242	0.0355272	0.999999	ODR4	186383022	186383156	1.20732
402624	ENSG00000111203	12	+	-0.128358	-2.10235	0.0355273	0.999999	ITFG2	2830834	2830885	-1.60865
419631	ENSG00000002016	12	-	-0.157408	-2.10235	0.0355308	0.999999	RAD52	916484	916532	-2.73564
176507	ENSG00000198836	3	+	0.109428	2.10225	0.0355343	0.999999	OPA1	193644106	193644151	-0.695685
127899	ENSG00000115159	2	+	-0.140857	-2.10225	0.0355372	0.999999	GPD2	156436389	156436426	-2.29909
503831	ENSG00000166454	16	+	-0.0949386	-2.10224	0.0355493	0.999999	ATMIN	81036058	81036206	-0.35389
283351	ENSG00000128596	7	+	0.14849	2.10212	0.0355575	0.999999	CCDC136	128801251	128801473	-1.7835
393881	ENSG00000162298	11	-	-0.158789	-2.10203	0.0355602	0.999999	SYVN1	65130995	65131036	-2.44755
585506	ENSG00000183647	19	+	-0.149413	-2.10221	0.0355644	0.999999	ZNF530	57605686	57605722	-2.03639
614273	ENSG00000124177	20	-	0.0608976	2.10191	0.035565	0.999999	CHD6	41413516	41415065	1.18604
240816	ENSG00000112983	5	-	0.107348	2.10185	0.0355703	0.999999	BRD8	138166109	138166225	-0.918258
120495	ENSG00000163219	2	+	-0.0490533	-2.10173	0.0355821	0.999999	ARHGAP25	68775139	68775220	3.59296
457731	ENSG00000100814	14	-	-0.101133	-2.10178	0.0355842	0.999999	CCNB1IP1	20325539	20325588	-0.10744
628137	ENSG00000239900	22	+	0.130749	2.10172	0.0355873	0.999999	ADSL	40348647	40348928	-1.48064
334753	ENSG00000172785	9	-	0.161529	2.10163	0.0355922	0.999999	CBWD1	166600	167605	-2.05826
499913	ENSG00000051108	16	+	-0.114517	-2.10146	0.0356058	0.999999	HERPUD1	56932148	56932159	-2.32783
281094	ENSG00000146828	7	+	0.0534978	2.10145	0.0356064	0.999999	SLC12A9	100855929	100856793	3.04255
439147	ENSG00000176124	13	+	0.173297	2.10159	0.0356067	0.999999	DLEU1	50390198	50390291	-2.23891
370485	ENSG00000060749	11	+	0.110081	2.10142	0.0356146	0.999999	QSER1	32976334	32976453	-0.474548
163593	ENSG00000011198	3	+	-0.0653173	-2.10118	0.0356304	0.999999	ABHD5	43714947	43714956	2.40139
182722	ENSG00000173540	3	-	-0.114145	-2.10122	0.0356333	0.999999	GMPPB	49723598	49723731	-1.27613
392588	ENSG00000162194	11	-	0.136892	2.10116	0.0356375	0.999999	LBHD1	62667620	62667636	-1.65061
65626	ENSG00000116871	1	+	0.122024	2.10098	0.0356482	0.999999	MAP7D1	36157215	36157290	-1.07854
486383	ENSG00000213614	15	-	0.125074	2.10093	0.0356533	0.999999	HEXA	72351132	72351132	-1.97397
187806	ENSG00000114030	3	-	-0.124304	-2.10087	0.0356589	0.999999	KPNA1	122514840	122514874	-2.47653
460276	ENSG00000092148	14	-	0.089765	2.10076	0.035665	0.999999	HECTD1	31123516	31123624	-0.484322
490132	ENSG00000184277	15	-	-0.0640584	-2.10068	0.0356771	0.999999	TM2D3	101645088	101645162	1.39341
88364	ENSG00000008130	1	-	-0.0682416	-2.10058	0.0356828	0.999999	NADK	1754051	1754060	2.12635
594723	ENSG00000105186	19	-	0.046325	2.10054	0.0356865	0.999999	ANKRD27	32597007	32598327	2.89522
127780	ENSG00000080345	2	+	-0.12873	-2.10035	0.0357019	0.999999	RIF1	151506210	151506375	-1.39004
88851	ENSG00000162591	1	-	-0.0981759	-2.10036	0.0357021	0.999999	MEGF6	3514550	3514672	-0.769784
207262	ENSG00000159674	4	-	-0.152388	-2.10037	0.0357031	0.999999	SPON2	1171071	1171190	-1.73247
402091	ENSG00000151500	11	-	0.129384	2.10039	0.0357042	0.999999	THYN1	134251749	134251778	-1.76743
105897	ENSG00000116539	1	-	-0.0699953	-2.1002	0.0357161	0.999999	ASH1L	155349542	155349596	0.730708
280892	ENSG00000106351	7	+	-0.114154	-2.10025	0.0357169	0.999999	AGFG2	100563834	100563962	-1.2896
459906	ENSG00000100445	14	-	-0.0881147	-2.10008	0.0357273	0.999999	SDR39U1	24440264	24440408	-0.181646
446629	ENSG00000088448	13	-	-0.0637986	-2.10005	0.0357318	0.999999	ANKRD10	110910747	110910770	1.37096
94719	ENSG00000183431	1	-	0.134228	2.09992	0.0357433	0.999999	SF3A3	37989596	37989650	-2.28261
432350	ENSG00000179088	12	-	0.153291	2.09996	0.0357485	0.999999	C12orf42	103349123	103349313	-1.80804
456586	ENSG00000131323	14	+	0.0492167	2.09986	0.0357498	0.999999	TRAF3	102906262	102911499	3.01653
227469	ENSG00000120709	5	+	-0.130811	-2.09986	0.0357532	0.999999	FAM53C	138345309	138345395	-1.46215
62208	ENSG00000157191	1	+	-0.0837306	-2.09978	0.0357557	0.999999	NECAP2	16440772	16440775	-0.183028
267994	ENSG00000009413	6	-	-0.129001	-2.09961	0.0357679	0.999999	REV3L	111405631	111405632	-2.08284
252777	ENSG00000112200	6	+	0.107062	2.09959	0.0357703	0.999999	ZNF451	57154048	57154160	-0.742078
145382	ENSG00000115486	2	-	-0.101686	-2.09959	0.0357719	0.999999	GGCX	85550555	85550750	-0.467137
471242	ENSG00000185880	15	+	-0.064096	-2.0996	0.0357771	0.999999	TRIM69	44729350	44729552	2.51766
523025	ENSG00000133030	17	+	-0.14719	-2.09938	0.0357875	0.999999	MPRIP	17141495	17141760	-2.34428
271753	ENSG00000071242	6	-	-0.146298	-2.09929	0.0357998	0.999999	RPS6KA2	166448724	166448849	-1.7188
587096	ENSG00000104886	19	-	-0.109082	-2.09924	0.0358047	0.999999	PLEKHJ1	2233398	2233407	-1.22151
164511	ENSG00000177479	3	+	0.102007	2.09903	0.0358186	0.999999	ARIH2	48982710	48982895	-1.07476
407322	ENSG00000189079	12	+	0.0527782	2.099	0.0358225	0.999999	ARID2	45839497	45842234	2.36713
633740	ENSG00000133466	22	-	0.115984	2.09918	0.0358246	0.999999	C1QTNF6	37195381	37195458	-0.738922
195538	ENSG00000090316	4	+	-0.113687	-2.09894	0.0358282	0.999999	MAEA	1328683	1329056	-1.08401
170450	ENSG00000181789	3	+	-0.0597231	-2.09877	0.0358422	0.999999	COPG1	129265783	129265792	1.53604
76586	ENSG00000160679	1	+	0.0445274	2.0988	0.0358481	0.999999	CHTOP	153643365	153644385	3.0127
493812	ENSG00000166669	16	+	-0.10162	-2.0985	0.0358673	0.999999	ATF7IP2	10430844	10430872	-0.162532
580235	ENSG00000073008	19	+	0.142548	2.09861	0.0358691	0.999999	PVR	44658742	44658765	-1.62798
568995	ENSG00000125912	19	+	0.0868043	2.09841	0.0358756	0.999999	NCLN	3209235	3209477	0.157297
502519	ENSG00000141076	16	+	-0.0783948	-2.09841	0.0358768	0.999999	UTP4	69165341	69165526	0.673044
350349	ENSG00000156650	10	+	-0.140547	-2.09835	0.035877	0.999999	KAT6B	75022124	75022125	-2.08259
129012	ENSG00000115827	2	+	0.149049	2.09842	0.0358771	0.999999	DCAF17	171434664	171434701	-2.37676
432190	ENSG00000120860	12	-	0.0613547	2.09842	0.0358775	0.999999	WASHC3	102039884	102039975	2.01816
572941	ENSG00000186529	19	+	0.121808	2.09826	0.0358882	0.999999	CYP4F3	15650184	15650290	0.150243
211772	ENSG00000138760	4	-	0.0703634	2.09814	0.0358964	0.999999	SCARB2	76191850	76195706	0.958832
266484	ENSG00000135316	6	-	-0.0678918	-2.09807	0.0359117	0.999999	SYNCRIP	85642797	85642922	0.806673
571971	ENSG00000196646	19	+	-0.116234	-2.09801	0.0359182	0.999999	ZNF136	12163116	12163206	-0.911697
427385	ENSG00000161642	12	-	0.141316	2.098	0.0359184	0.999999	ZNF385A	54371684	54371715	-1.76903
457072	ENSG00000203485	14	+	-0.129648	-2.0979	0.0359293	0.999999	INF2	104703950	104704809	-0.971505
62082	ENSG00000065526	1	+	0.03712	2.09784	0.0359294	0.999999	SPEN	15928091	15936266	6.23313
230691	ENSG00000040275	5	+	0.154624	2.0978	0.0359313	0.999999	SPDL1	169596561	169596584	-2.17101
268879	ENSG00000172673	6	-	0.110262	2.09784	0.0359332	0.999999	THEMIS	127901074	127901081	0.208367
113091	ENSG00000162910	1	-	0.129315	2.09773	0.0359369	0.999999	MRPL55	228108326	228108436	-1.4523
213093	ENSG00000163644	4	-	-0.0982251	-2.0977	0.0359387	0.999999	PPM1K	88284579	88284590	-0.288757
150483	ENSG00000196504	2	-	0.0447692	2.09764	0.0359408	0.999999	PRPF40A	152651593	152656305	4.83961
281686	ENSG00000005483	7	+	-0.121823	-2.09738	0.035963	0.999999	KMT2E	105014208	105014217	-1.77325
286264	ENSG00000133612	7	+	-0.126973	-2.09741	0.0359666	0.999999	AGAP3	151116793	151116851	-1.27906
80389	ENSG00000152061	1	+	0.052974	2.0973	0.0359703	0.999999	RABGAP1L	174231246	174231355	3.39744
397659	ENSG00000073921	11	-	-0.0834789	-2.0971	0.035988	0.999999	PICALM	86069023	86069059	0.341053
74231	ENSG00000065183	1	+	0.0538446	2.09712	0.0359889	0.999999	WDR3	117959292	117966542	2.25669
179796	ENSG00000279727	3	-	0.134479	2.09749	0.035992	0.999999	LINC02033	36821299	36821417	-1.20585
396178	ENSG00000175582	11	-	-0.0636807	-2.0971	0.0359945	0.999999	RAB6A	73718785	73718890	1.91804
326247	ENSG00000122741	9	+	-0.0828461	-2.09711	0.0360003	0.999999	DCAF10	37854780	37854818	0.781115
610761	ENSG00000101266	20	-	-0.145096	-2.09679	0.0360146	0.999999	CSNK2A1	543739	543750	-2.19395
617883	ENSG00000159140	21	+	-0.108649	-2.0968	0.0360161	0.999999	SON	33543052	33543063	-0.893371
527662	ENSG00000171475	17	+	-0.163295	-2.09688	0.0360178	0.999999	WIPF2	40273790	40273999	-2.22959
101013	ENSG00000121940	1	-	-0.0650547	-2.09681	0.0360199	0.999999	CLCC1	108934658	108934942	1.28561
438408	ENSG00000172766	13	+	0.0943101	2.09673	0.036023	0.999999	NAA16	41374742	41374839	-0.127255
223041	ENSG00000164338	5	+	-0.0897629	-2.09674	0.0360262	0.999999	UTP15	73569497	73569675	0.149611
189623	ENSG00000118007	3	-	-0.052805	-2.09663	0.0360306	0.999999	STAG1	136349158	136349363	2.0079
604469	ENSG00000101290	20	+	-0.0484587	-2.09659	0.0360395	0.999999	CDS2	5189735	5189838	3.0785
574222	ENSG00000099308	19	+	-0.11138	-2.09653	0.0360411	0.999999	MAST3	18121685	18121773	-0.59823
561623	ENSG00000133313	18	+	0.0660613	2.09649	0.0360423	0.999999	CNDP2	74516585	74518498	1.2772
547701	ENSG00000267080	17	-	0.116661	2.09665	0.0360425	0.999999	ASB16-AS1	44177314	44177696	-0.774115
310139	ENSG00000104549	8	+	0.112991	2.09659	0.0360459	0.999999	SQLE	125021753	125022281	-0.387813
200135	ENSG00000173542	4	+	0.117735	2.09664	0.0360484	0.999999	MOB1B	70975287	70976743	-0.380545
355284	ENSG00000132334	10	+	-0.0883734	-2.09642	0.0360505	0.999999	PTPRE	128047570	128047618	0.295582
615989	ENSG00000130699	20	-	-0.156326	-2.09646	0.0360542	0.999999	TAF4	62007562	62007636	-1.67882
155104	ENSG00000003393	2	-	0.107608	2.0963	0.0360604	0.999999	ALS2	201718077	201718210	-0.611832
384313	ENSG00000084234	11	+	-0.0663511	-2.09626	0.0360627	0.999999	APLP2	130144274	130144405	1.43512
494141	ENSG00000186260	16	+	-0.138446	-2.09626	0.0360673	0.999999	MRTFB	14212354	14212409	-1.68999
301172	ENSG00000147316	8	+	-0.116783	-2.09622	0.0360719	0.999999	MCPH1	6621454	6621621	-1.11541
313921	ENSG00000197217	8	-	-0.127321	-2.09619	0.0360722	0.999999	ENTPD4	23457648	23457695	-2.90788
344012	ENSG00000148411	9	-	0.0616955	2.09651	0.0360723	0.999999	NACC2	136006537	136012024	4.63926
332235	ENSG00000148343	9	+	0.131264	2.09614	0.0360769	0.999999	MIGA2	129069076	129069095	-1.72435
309881	ENSG00000156787	8	+	0.108817	2.09596	0.0360915	0.999999	TBC1D31	123134114	123134206	-0.146241
260111	ENSG00000111802	6	-	-0.102866	-2.09605	0.0360932	0.999999	TDP2	24666787	24666930	-0.245799
370897	ENSG00000026508	11	+	0.0639418	2.09584	0.0360986	0.999999	CD44	35222375	35223320	1.7683
548410	ENSG00000159314	17	-	-0.0867313	-2.09583	0.0361011	0.999999	ARHGAP27	45396668	45396770	-0.490092
592511	ENSG00000011243	19	-	-0.0666941	-2.09574	0.0361101	0.999999	AKAP8L	15380517	15380612	1.15642
577633	ENSG00000267682	19	+	0.186965	2.09678	0.0361174	0.999999	AC016590.2	37337721	37337743	-2.30749
577632	ENSG00000267682	19	+	-0.186965	-2.09678	0.0361174	0.999999	AC016590.2	37337236	37337587	-0.0444176
570804	ENSG00000198258	19	+	-0.174172	-2.09557	0.0361321	0.999999	UBL5	9827915	9827917	-1.98067
171915	ENSG00000177311	3	+	0.130954	2.09546	0.0361369	0.999999	ZBTB38	141387888	141389837	-1.43824
436225	ENSG00000139370	12	-	0.148245	2.09546	0.0361389	0.999999	SLC15A4	128793191	128793194	-2.02796
473015	ENSG00000138613	15	+	-0.0897324	-2.09544	0.0361425	0.999999	APH1B	63305905	63305910	-0.108015
346261	ENSG00000026025	10	+	-0.116011	-2.09537	0.0361474	0.999999	VIM	17229278	17229290	-1.09297
313894	ENSG00000197217	8	-	-0.0576971	-2.09533	0.0361487	0.999999	ENTPD4	23432926	23433154	1.15081
636383	ENSG00000002586	X	+	-0.107118	-2.09533	0.0361488	0.999999	CD99	2691326	2691360	-1.65831
432449	ENSG00000204954	12	-	-0.15001	-2.0954	0.0361587	0.999999	C12orf73	103950207	103950739	-1.57672
565697	ENSG00000154832	18	-	0.0783619	2.09519	0.0361594	0.999999	CXXC1	50285129	50285220	0.34749
289342	ENSG00000153814	7	-	-0.119768	-2.09498	0.0361851	0.999999	JAZF1	27832915	27832976	0.415184
182545	ENSG00000114316	3	-	-0.0959793	-2.09488	0.0361864	0.999999	USP4	49293546	49293644	-0.768269
587833	ENSG00000141985	19	-	0.182725	2.0949	0.0361919	0.999999	SH3GL1	4390052	4390610	-2.42574
332355	ENSG00000204054	9	+	0.149377	2.09479	0.036196	0.999999	LINC00963	129490844	129490991	-2.00057
87390	ENSG00000185220	1	+	-0.0820296	-2.09489	0.0362154	0.999999	PGBD2	248917279	248917401	0.428113
197825	ENSG00000109680	4	+	0.0868567	2.09449	0.0362232	0.999999	TBC1D19	26659597	26659707	0.45894
325444	ENSG00000107341	9	+	-0.062554	-2.09478	0.0362326	0.999999	UBE2R2	33817567	33817934	1.81471
620069	ENSG00000160310	21	+	0.150848	2.09436	0.0362338	0.999999	PRMT2	46664952	46665117	-2.39484
390879	ENSG00000030066	11	-	0.0478214	2.09432	0.0362362	0.999999	NUP160	47778237	47779164	2.60435
428820	ENSG00000123329	12	-	-0.0944622	-2.09422	0.0362442	0.999999	ARHGAP9	57476078	57476135	-0.766116
250327	ENSG00000065029	6	+	0.145329	2.09397	0.0362701	0.999999	ZNF76	35290253	35290265	-2.44881
353254	ENSG00000166272	10	+	-0.140376	-2.09419	0.0362735	0.999999	WBP1L	102821809	102822332	-2.25993
332924	ENSG00000126883	9	+	-0.0620836	-2.09388	0.0362736	0.999999	NUP214	131228294	131228331	2.21402
270513	ENSG00000186625	6	-	-0.08027	-2.09398	0.036274	0.999999	KATNA1	149603268	149603363	0.422267
253553	ENSG00000146243	6	+	-0.160604	-2.09418	0.036274	0.999999	IRAK1BP1	78867607	78867891	-1.88112
147315	ENSG00000163162	2	-	-0.0470685	-2.09396	0.0362769	0.999999	RNF149	101308129	101308696	4.74765
252057	ENSG00000112759	6	+	-0.161932	-2.09387	0.036282	0.999999	SLC29A1	44232807	44233006	-2.45869
544415	ENSG00000073536	17	-	-0.130401	-2.09386	0.0362825	0.999999	NLE1	35137053	35137167	-1.63615
80747	ENSG00000057252	1	+	0.0370724	2.09382	0.0362885	0.999999	SOAT1	179353585	179358677	4.83142
118535	ENSG00000143924	2	+	0.0958375	2.09367	0.0362951	0.999999	EML4	42245688	42245688	-0.930233
227703	ENSG00000015479	5	+	-0.105199	-2.09361	0.0363025	0.999999	MATR3	139293742	139293742	-0.394329
179841	ENSG00000178567	3	-	0.0802083	2.09374	0.0363044	0.999999	EPM2AIP1	36986810	36987229	0.936613
384203	ENSG00000151702	11	+	0.0476267	2.09341	0.0363224	0.999999	FLI1	128805432	128807179	3.94102
328613	ENSG00000165233	9	+	0.110101	2.09338	0.0363269	0.999999	CARD19	93109892	93110567	-0.488099
582236	ENSG00000142534	19	+	-0.0904465	-2.09335	0.0363289	0.999999	RPS11	49496466	49496471	3.82175
534101	ENSG00000125445	17	+	0.153723	2.09332	0.0363315	0.999999	MRPS7	75262463	75262496	-2.29403
246005	ENSG00000244041	6	+	0.117268	2.09347	0.0363426	0.999999	LINC01011	2990253	2990348	-0.735586
137503	ENSG00000151353	2	-	-0.143014	-2.09323	0.0363429	0.999999	TMEM18	675631	675757	-2.00355
400486	ENSG00000149428	11	-	-0.100656	-2.09297	0.0363564	0.999999	HYOU1	119055023	119055032	-0.454699
565317	ENSG00000175387	18	-	-0.103896	-2.09298	0.0363571	0.999999	SMAD2	47930800	47930837	-0.973045
451385	ENSG00000126773	14	+	0.103631	2.09295	0.0363598	0.999999	PCNX4	60147408	60148221	-0.707455
508066	ENSG00000188827	16	-	-0.141127	-2.09321	0.0363659	0.999999	SLX4	3581181	3582693	-1.32042
613269	ENSG00000100983	20	-	0.137953	2.09283	0.0363696	0.999999	GSS	34942628	34942660	-2.09621
647616	ENSG00000156313	X	-	-0.160081	-2.09281	0.0363715	0.999999	RPGR	38317811	38317893	-2.37602
574255	ENSG00000099308	19	+	0.0509851	2.09281	0.0363721	0.999999	MAST3	18149191	18151692	4.32995
277091	ENSG00000234585	7	+	0.135516	2.09288	0.0363746	0.999999	CCT6P3	65068791	65069660	-0.794023
333911	ENSG00000196642	9	+	0.0990127	2.0928	0.0363761	0.999999	RABL6	136826597	136828471	-0.454293
368075	ENSG00000166333	11	+	-0.0571299	-2.09272	0.0363794	0.999999	ILK	6608694	6608745	2.26259
402425	ENSG00000006831	12	+	0.130397	2.0928	0.0363803	0.999999	ADIPOR2	1760729	1760980	-1.89551
435957	ENSG00000196498	12	-	0.0997764	2.09267	0.0363829	0.999999	NCOR2	124419959	124420055	-0.30905
497178	ENSG00000149925	16	+	0.111351	2.09271	0.0363879	0.999999	ALDOA	30067688	30068207	0.109082
457149	ENSG00000184990	14	+	-0.0851137	-2.09268	0.0363943	0.999999	SIVA1	104756604	104756760	0.311088
526321	ENSG00000166750	17	+	-0.183486	-2.09273	0.0363962	0.999999	SLFN5	35243036	35243070	-2.3209
482657	ENSG00000104177	15	-	-0.132812	-2.09254	0.0363964	0.999999	MYEF2	48168631	48168839	-1.06991
79734	ENSG00000143164	1	+	0.114613	2.09252	0.0363986	0.999999	DCAF6	168019545	168019667	-0.113886
397638	ENSG00000073921	11	-	0.0510436	2.09246	0.0364009	0.999999	PICALM	86007369	86007541	2.98915
424515	ENSG00000134294	12	-	0.0764319	2.09242	0.0364063	0.999999	SLC38A2	46362382	46362493	0.521754
145752	ENSG00000115561	2	-	0.0733183	2.09243	0.0364164	0.999999	CHMP3	86561635	86561941	0.559442
67496	ENSG00000187147	1	+	0.121154	2.09235	0.0364168	0.999999	RNF220	44638296	44638415	-1.42279
488433	ENSG00000169609	15	-	0.0511889	2.09237	0.0364177	0.999999	C15orf40	82994823	83004685	3.04529
425511	ENSG00000139636	12	-	0.108768	2.09225	0.0364186	0.999999	LMBR1L	49101169	49101213	-0.997615
286154	ENSG00000197150	7	+	0.0936482	2.09225	0.0364237	0.999999	ABCB8	151045564	151047782	-0.113749
181890	ENSG00000225697	3	-	-0.130578	-2.09217	0.0364284	0.999999	SLC26A6	48633251	48633380	-1.4801
221968	ENSG00000113597	5	+	0.0965388	2.09221	0.0364287	0.999999	TRAPPC13	65661088	65661715	0.16771
462475	ENSG00000126790	14	-	-0.119604	-2.0922	0.0364319	0.999999	L3HYPDH	59483680	59483685	-0.827012
399306	ENSG00000137713	11	-	0.124991	2.09206	0.0364407	0.999999	PPP2R1B	111726914	111726969	-1.79315
493327	ENSG00000102858	16	+	0.138677	2.092	0.036444	0.999999	MGRN1	4672400	4672516	-1.74929
264085	ENSG00000137207	6	-	0.0904723	2.09189	0.036454	0.999999	YIPF3	43516191	43516391	0.0783897
570629	ENSG00000099783	19	+	0.0554774	2.09183	0.0364593	0.999999	HNRNPM	8461969	8462528	2.084
472929	ENSG00000140416	15	+	0.157363	2.09176	0.0364652	0.999999	TPM1	63062278	63062332	-1.35806
183201	ENSG00000114388	3	-	-0.11981	-2.09176	0.036466	0.999999	NPRL2	50348564	50348684	-1.31331
503612	ENSG00000103111	16	+	-0.0922917	-2.09178	0.0364673	0.999999	MON1B	77193635	77193777	-0.158102
170987	ENSG00000138246	3	+	-0.0594161	-2.09166	0.036472	0.999999	DNAJC13	132473145	132473227	1.48458
80836	ENSG00000143337	1	+	-0.0522561	-2.09167	0.0364746	0.999999	TOR1AIP1	179882889	179882965	2.61212
144504	ENSG00000135617	2	-	-0.146831	-2.09198	0.0364826	0.999999	PRADC1	73230113	73230213	-1.68926
485445	ENSG00000174485	15	-	0.0590971	2.09154	0.0364842	0.999999	DENND4A	65665345	65665462	2.26082
648363	ENSG00000102096	X	-	0.0752651	2.09169	0.0364873	0.999999	PIM2	48914572	48914914	1.0968
268065	ENSG00000010810	6	-	0.048357	2.09142	0.036493	0.999999	FYN	111702416	111702877	2.96508
550818	ENSG00000170832	17	-	0.093696	2.0914	0.0364964	0.999999	USP32	60301450	60301598	-0.186424
79871	ENSG00000000460	1	+	0.126962	2.09134	0.0365047	0.999999	C1orf112	169830696	169830747	-1.2415
146507	ENSG00000114982	2	-	0.0935184	2.09126	0.0365094	0.999999	KANSL3	96605512	96606834	-0.011693
150521	ENSG00000196504	2	-	0.119214	2.09122	0.0365121	0.999999	PRPF40A	152694437	152694541	-0.827206
459345	ENSG00000213983	14	-	0.0697765	2.09115	0.036517	0.999999	AP1G2	23565200	23565534	0.93661
576023	ENSG00000257103	19	+	-0.107513	-2.09122	0.0365181	0.999999	LSM14A	34172525	34172565	-2.39018
609593	ENSG00000101158	20	+	0.100135	2.09115	0.0365205	0.999999	NELFCD	58989022	58989487	-0.722147
332877	ENSG00000126883	9	+	0.112539	2.091	0.0365305	0.999999	NUP214	131151736	131151884	-0.532306
114238	ENSG00000143702	1	-	-0.0734746	-2.09096	0.0365343	0.999999	CEP170	243140075	243140107	0.731015
171300	ENSG00000182923	3	+	-0.0943834	-2.09096	0.0365367	0.999999	CEP63	134547335	134547386	0.088171
76316	ENSG00000143376	1	+	-0.162563	-2.09084	0.0365483	0.999999	SNX27	151612394	151612480	-2.38926
89962	ENSG00000198793	1	-	0.130145	2.09067	0.0365608	0.999999	MTOR	11115469	11115527	-2.11048
540821	ENSG00000109063	17	-	-0.164522	-2.09078	0.0365685	0.999999	MYH3	10633591	10633715	-2.34113
197503	ENSG00000163138	4	+	-0.144886	-2.09062	0.0365686	0.999999	PACRGL	20724880	20724888	-2.0083
479030	ENSG00000275835	15	-	0.10643	2.09056	0.0365735	0.999999	TUBGCP5	23008798	23008881	-0.670899
455737	ENSG00000100811	14	+	-0.0446543	-2.09064	0.0365755	0.999999	YY1	100262304	100262466	3.40352
167885	ENSG00000064225	3	+	-0.0892771	-2.09048	0.0365798	0.999999	ST3GAL6	98784977	98785040	0.316939
180489	ENSG00000093183	3	-	-0.065243	-2.09046	0.036585	0.999999	SEC22C	42557578	42557696	1.15405
245310	ENSG00000161013	5	-	-0.151571	-2.0904	0.0365863	0.999999	MGAT4B	179806555	179806934	-2.551
626675	ENSG00000198089	22	+	0.0721046	2.09037	0.0365877	0.999999	SFI1	31580272	31580364	0.879368
426113	ENSG00000110911	12	-	-0.0956061	-2.09037	0.0365883	0.999999	SLC11A2	51010720	51010766	-0.386051
189139	ENSG00000196455	3	-	0.123992	2.09027	0.0366	0.999999	PIK3R4	130681066	130681071	-2.36412
590866	ENSG00000161914	19	-	0.161152	2.09047	0.0366022	0.999999	ZNF653	11504650	11505184	-2.00586
332922	ENSG00000126883	9	+	-0.0695254	-2.0902	0.0366027	0.999999	NUP214	131228224	131228228	1.55974
511863	ENSG00000177548	16	-	-0.127825	-2.09025	0.0366055	0.999999	RABEP2	28910888	28910986	-1.63693
85142	ENSG00000143756	1	+	-0.122993	-2.09033	0.0366076	0.999999	FBXO28	224114171	224114217	-2.41254
253893	ENSG00000111850	6	+	-0.124597	-2.09021	0.0366091	0.999999	SMIM8	87342323	87342328	-0.982141
262312	ENSG00000204264	6	-	-0.08345	-2.09022	0.0366114	0.999999	PSMB8	32844279	32844557	0.602137
643342	ENSG00000101966	X	+	0.0389334	2.09013	0.0366145	0.999999	XIAP	123907252	123912759	5.17855
437481	ENSG00000186184	13	+	-0.145828	-2.09006	0.0366174	0.999999	POLR1D	27621105	27621140	-1.04048
648112	ENSG00000126767	X	-	-0.104329	-2.09019	0.0366238	0.999999	ELK1	47637751	47638182	-0.803219
118530	ENSG00000143924	2	+	-0.13749	-2.08996	0.0366272	0.999999	EML4	42169381	42169390	-2.85815
328805	ENSG00000148110	9	+	-0.105129	-2.09	0.0366299	0.999999	MFSD14B	94374551	94374927	-0.503756
435418	ENSG00000130779	12	-	-0.0649403	-2.08981	0.0366391	0.999999	CLIP1	122334648	122334705	1.22891
100489	ENSG00000156869	1	-	-0.151614	-2.08983	0.0366431	0.999999	FRRS1	99712105	99712163	-1.81085
419798	ENSG00000151065	12	-	-0.147764	-2.08987	0.0366449	0.999999	DCP1B	1966080	1966141	-2.40454
251652	ENSG00000112659	6	+	0.117793	2.08966	0.0366524	0.999999	CUL9	43224095	43224168	-1.13258
65599	ENSG00000126070	1	+	0.0936851	2.08969	0.0366525	0.999999	AGO3	36056240	36056462	-0.536663
207561	ENSG00000123933	4	-	-0.0851068	-2.08973	0.0366543	0.999999	MXD4	2257982	2258011	1.0784
611862	ENSG00000089177	20	-	0.147177	2.08954	0.0366657	0.999999	KIF16B	16335926	16336015	-1.54645
75796	ENSG00000163125	1	+	-0.0740691	-2.08962	0.0366673	0.999999	RPRD2	150417596	150417725	0.861728
147127	ENSG00000135945	2	-	-0.0578645	-2.08947	0.0366688	0.999999	REV1	99442317	99442469	1.62048
123000	ENSG00000144021	2	+	-0.0548885	-2.08955	0.036676	0.999999	CIAO1	96267321	96267469	1.64356
225117	ENSG00000145725	5	+	0.109121	2.08936	0.0366792	0.999999	PPIP5K2	103187314	103187376	-0.371487
59808	ENSG00000067606	1	+	0.106325	2.08939	0.0366798	0.999999	PRKCZ	2148872	2148924	-0.659426
554572	ENSG00000141524	17	-	0.107251	2.08934	0.0366804	0.999999	TMC6	78113625	78113959	-0.331188
78974	ENSG00000143226	1	+	-0.101464	-2.08925	0.0366911	0.999999	FCGR2A	161505446	161505452	0.693921
62452	ENSG00000074964	1	+	0.12713	2.08928	0.0366917	0.999999	ARHGEF10L	17618316	17618522	-1.53088
70638	ENSG00000180488	1	+	0.129138	2.08909	0.0367066	0.999999	MIGA1	77873001	77873003	-1.73614
174326	ENSG00000136521	3	+	0.167085	2.08908	0.036707	0.999999	NDUFB5	179615060	179615205	-2.4178
268153	ENSG00000074935	6	-	-0.13238	-2.08909	0.0367073	0.999999	TUBE1	112087233	112087306	-1.27248
404975	ENSG00000084444	12	+	0.103747	2.08914	0.0367074	0.999999	FAM234B	13081313	13083002	-0.199454
433717	ENSG00000173064	12	-	-0.146744	-2.08902	0.0367085	0.999999	HECTD4	112176596	112176702	-1.35167
249894	ENSG00000231500	6	+	-0.119712	-2.08892	0.0367267	0.999999	RPS18	33276391	33276505	2.68946
375517	ENSG00000173442	11	+	0.0450482	2.08881	0.03673	0.999999	EHBP1L1	65582017	65583591	5.35269
471108	ENSG00000166734	15	+	-0.11766	-2.08878	0.0367351	0.999999	CASC4	44307238	44308536	-1.01996
394587	ENSG00000174165	11	-	-0.120338	-2.08915	0.0367363	0.999999	ZDHHC24	66543704	66543981	-1.76627
416013	ENSG00000076513	12	+	-0.0552411	-2.0886	0.0367497	0.999999	ANKRD13A	110037653	110037673	1.71162
147069	ENSG00000115514	2	-	-0.141025	-2.08871	0.0367499	0.999999	TXNDC9	99336239	99336310	-0.58047
228419	ENSG00000081791	5	+	0.0676055	2.08858	0.0367533	0.999999	DELE1	141933402	141933882	1.04044
588914	ENSG00000125734	19	-	0.128888	2.08853	0.0367554	0.999999	GPR108	6735540	6735621	-1.76965
177832	ENSG00000186162	3	-	0.140973	2.08871	0.0367606	0.999999	CIDECP	10015123	10015526	-1.82392
276720	ENSG00000146729	7	+	-0.145189	-2.08839	0.0367715	0.999999	NIPSNAP2	55979763	55979886	-2.12727
423559	ENSG00000110888	12	-	-0.0850378	-2.08826	0.0367793	0.999999	CAPRIN2	30713785	30713885	0.57548
330497	ENSG00000148180	9	+	0.135922	2.08824	0.0367812	0.999999	GSN	121311471	121312338	-0.534146
381795	ENSG00000149577	11	+	-0.153221	-2.0882	0.036784	0.999999	SIDT2	117181807	117181831	-1.54722
419933	ENSG00000130038	12	-	-0.117677	-2.08822	0.0367851	0.999999	CRACR2A	3616954	3617030	-1.01868
270706	ENSG00000131018	6	-	0.0630468	2.08812	0.0367877	0.999999	SYNE1	152148045	152148378	2.7002
484096	ENSG00000137845	15	-	0.072504	2.08812	0.0367914	0.999999	ADAM10	58611276	58611807	0.49919
508964	ENSG00000187555	16	-	0.0885733	2.0881	0.0367919	0.999999	USP7	8949554	8949653	-0.465795
525564	ENSG00000176208	17	+	-0.145594	-2.08812	0.036795	0.999999	ATAD5	30856955	30857112	-1.50811
183923	ENSG00000163931	3	-	0.0703155	2.08806	0.0367962	0.999999	TKT	53233275	53234851	2.94717
236448	ENSG00000249437	5	-	0.0772205	2.08802	0.0368099	0.999999	NAIP	71012348	71012918	4.39279
651139	ENSG00000102362	X	-	-0.142957	-2.088	0.036811	0.999999	SYTL4	100674494	100675896	-0.722546
518731	ENSG00000140948	16	-	-0.132318	-2.088	0.0368141	0.999999	ZCCHC14	87411516	87412976	-1.43208
558618	ENSG00000141452	18	+	0.102144	2.08785	0.0368174	0.999999	RMC1	23529966	23530027	-0.633375
266230	ENSG00000013375	6	-	0.127426	2.08784	0.0368182	0.999999	PGM3	83191187	83191323	-1.48433
258717	ENSG00000112685	6	-	0.0999052	2.08768	0.036834	0.999999	EXOC2	679143	679514	-0.875202
518627	ENSG00000103248	16	-	0.0950066	2.0876	0.0368399	0.999999	MTHFSD	86540720	86541198	-0.308579
608921	ENSG00000197818	20	+	-0.118192	-2.08761	0.0368433	0.999999	SLC9A8	49886752	49886898	-1.06232
328615	ENSG00000165233	9	+	0.0989613	2.08761	0.0368446	0.999999	CARD19	93110722	93111187	-0.0828302
566204	ENSG00000134440	18	-	0.0441484	2.08747	0.0368505	0.999999	NARS	57601350	57601783	3.65231
547264	ENSG00000012048	17	-	0.147783	2.08744	0.0368525	0.999999	BRCA1	43051063	43051117	-1.95552
512126	ENSG00000174943	16	-	0.0655435	2.0875	0.0368549	0.999999	KCTD13	29919758	29921961	1.92801
141997	ENSG00000138081	2	-	0.106796	2.08739	0.0368582	0.999999	FBXO11	47865792	47865892	-0.879803
101423	ENSG00000156171	1	-	0.12073	2.08738	0.0368602	0.999999	DRAM2	111118560	111118804	-0.971491
459784	ENSG00000136305	14	-	-0.112287	-2.0873	0.0368764	0.999999	CIDEB	24307921	24308263	-0.815479
561912	ENSG00000166377	18	+	-0.0763184	-2.08711	0.036881	0.999999	ATP9B	79329214	79329302	0.535538
591305	ENSG00000105576	19	-	0.115569	2.08705	0.0368881	0.999999	TNPO2	12715711	12715739	-1.00248
140702	ENSG00000119812	2	-	-0.100458	-2.08703	0.0368999	0.999999	FAM98A	33599169	33599277	-0.5545
383767	ENSG00000134910	11	+	0.0553779	2.08671	0.0369191	0.999999	STT3A	125606301	125606412	1.84157
545687	ENSG00000073605	17	-	-0.0952737	-2.08669	0.0369238	0.999999	GSDMB	39905847	39905938	0.0547307
264175	ENSG00000172432	6	-	0.0737431	2.08636	0.0369548	0.999999	GTPBP2	43625063	43625362	0.842349
419316	ENSG00000198040	12	+	0.153535	2.08631	0.0369594	0.999999	ZNF84	133047621	133047929	-2.08385
398731	ENSG00000196954	11	-	0.0555829	2.0862	0.0369671	0.999999	CASP4	104946624	104947082	2.64358
470950	ENSG00000166963	15	+	0.220488	2.08708	0.0369864	0.999999	MAP1A	43521324	43529508	0.988827
470949	ENSG00000166963	15	+	-0.220488	-2.08708	0.0369864	0.999999	MAP1A	43520972	43521112	-2.16045
72591	ENSG00000116266	1	+	0.0962369	2.08598	0.0369881	0.999999	STXBP3	108759057	108759223	-0.124802
95986	ENSG00000159592	1	-	0.125188	2.08596	0.0369889	0.999999	GPBP1L1	45630607	45630757	-1.68601
141126	ENSG00000143889	2	-	0.103459	2.08592	0.0369915	0.999999	HNRNPLL	38582169	38582173	-0.754808
647231	ENSG00000123130	X	-	-0.130247	-2.08593	0.0369919	0.999999	ACOT9	23743251	23743273	-2.21165
531085	ENSG00000108848	17	+	0.0476902	2.08586	0.0369951	0.999999	LUC7L3	50751618	50752199	4.45911
448389	ENSG00000100889	14	+	0.12243	2.08583	0.0370058	0.999999	PCK2	24100149	24100213	-1.14552
271287	ENSG00000112096	6	-	-0.104183	-2.08578	0.0370083	0.999999	SOD2	159693229	159693234	1.26322
270780	ENSG00000131018	6	-	-0.0812968	-2.08568	0.0370089	0.999999	SYNE1	152309835	152310017	1.34528
435182	ENSG00000089053	12	-	-0.125818	-2.08567	0.0370124	0.999999	ANAPC5	121337393	121337393	-2.11617
605119	ENSG00000125846	20	+	-0.14002	-2.08569	0.0370191	0.999999	ZNF133	18310169	18310306	-2.18652
367616	ENSG00000167323	11	+	0.150602	2.08542	0.0370352	0.999999	STIM1	4083157	4083262	-2.31774
390511	ENSG00000134575	11	-	-0.149728	-2.08539	0.0370435	0.999999	ACP2	47240052	47240085	-2.47294
216148	ENSG00000250361	4	-	0.306552	2.08541	0.0370464	0.999999	GYPB	144012448	144012753	-1.88635
370466	ENSG00000060749	11	+	-0.114896	-2.08532	0.0370505	0.999999	QSER1	32927157	32927269	-0.622886
274284	ENSG00000188732	7	+	0.123844	2.08553	0.0370518	0.999999	FAM221A	23692254	23694913	-0.578395
331688	ENSG00000167114	9	+	0.133979	2.08526	0.0370609	0.999999	SLC27A4	128343127	128343281	-1.71555
571524	ENSG00000127616	19	+	-0.138311	-2.08504	0.0370679	0.999999	SMARCA4	11062212	11062233	-2.09525
268102	ENSG00000010810	6	-	-0.111489	-2.08498	0.0370742	0.999999	FYN	111793887	111793912	-0.926062
176271	ENSG00000188001	3	+	-0.192494	-2.08497	0.0370831	0.999999	TPRG1	189211635	189212212	-2.43502
534662	ENSG00000132478	17	+	-0.146687	-2.08496	0.0370833	0.999999	UNK	75812455	75812585	-2.2259
377202	ENSG00000110075	11	+	0.0437584	2.08488	0.0370835	0.999999	PPP6R3	68586276	68587797	3.03794
589883	ENSG00000127452	19	-	0.06955	2.08488	0.0370915	0.999999	FBXL12	9810271	9810860	1.1551
310079	ENSG00000147684	8	+	-0.126381	-2.08469	0.0371126	0.999999	NDUFB9	124549979	124549979	-1.43877
164516	ENSG00000177479	3	+	0.0390932	2.08447	0.0371221	0.999999	ARIH2	48983680	48986382	4.23117
252458	ENSG00000096093	6	+	-0.114239	-2.08447	0.0371231	0.999999	EFHC1	52464895	52465115	-0.571947
456905	ENSG00000100711	14	+	-0.12778	-2.08461	0.0371242	0.999999	ZFYVE21	103726792	103726842	-1.73429
612005	ENSG00000089006	20	-	-0.125155	-2.08443	0.0371261	0.999999	SNX5	17954224	17954231	-1.85737
67178	ENSG00000117408	1	+	-0.128959	-2.08446	0.037127	0.999999	IPO13	43949417	43949545	-1.37461
146568	ENSG00000114988	2	-	0.135997	2.08444	0.0371317	0.999999	LMAN2L	96737137	96737217	-2.05442
118532	ENSG00000143924	2	+	-0.0600441	-2.08433	0.037136	0.999999	EML4	42169461	42169636	1.29736
428058	ENSG00000062485	12	-	0.100119	2.08428	0.0371384	0.999999	CS	56286024	56286091	-0.507555
367580	ENSG00000167323	11	+	0.09409	2.08426	0.0371405	0.999999	STIM1	3867307	3867385	-0.0605522
219623	ENSG00000038382	5	+	0.130988	2.08415	0.0371494	0.999999	TRIO	14399071	14399400	-1.3386
332486	ENSG00000136878	9	+	-0.0711326	-2.08412	0.0371545	0.999999	USP20	129880113	129880289	0.780121
531539	ENSG00000121057	17	+	0.100858	2.08411	0.0371576	0.999999	AKAP1	57111836	57111924	-0.502738
524725	ENSG00000087095	17	+	0.0755851	2.08413	0.0371582	0.999999	NLK	28047917	28048324	0.529816
562054	ENSG00000101546	18	+	0.106465	2.08424	0.0371592	0.999999	RBFA	80034654	80036047	-0.470518
605091	ENSG00000149474	20	+	0.136822	2.08413	0.0371681	0.999999	KAT14	18145099	18145232	-2.42524
295212	ENSG00000166508	7	-	0.102311	2.08382	0.0371837	0.999999	MCM7	100099204	100099278	-0.730084
301871	ENSG00000079459	8	+	0.0941568	2.08371	0.037191	0.999999	FDFT1	11803501	11803518	-0.382033
600347	ENSG00000142546	19	-	-0.170526	-2.0837	0.0371925	0.999999	NOSIP	49559913	49559933	-2.14498
261855	ENSG00000204348	6	-	0.13723	2.08375	0.0371944	0.999999	DXO	31970643	31970752	-1.63503
578448	ENSG00000090924	19	+	0.150173	2.08365	0.0372008	0.999999	PLEKHG2	39415339	39415439	-2.40245
493922	ENSG00000038532	16	+	0.0748348	2.0836	0.0372028	0.999999	CLEC16A	10982878	10982991	1.49348
488653	ENSG00000140612	15	-	-0.126259	-2.08361	0.0372057	0.999999	SEC11A	84669546	84669559	-1.3424
477620	ENSG00000196547	15	+	-0.09472	-2.08341	0.0372158	0.999999	MAN2A2	90912213	90912279	0.028344
460991	ENSG00000165355	14	-	-0.086753	-2.08368	0.0372161	0.999999	FBXO33	39431772	39431875	-1.19119
396382	ENSG00000175538	11	-	0.0409992	2.08348	0.0372309	0.999999	KCNE3	74454841	74457081	6.12335
450150	ENSG00000125375	14	+	-0.133237	-2.08332	0.0372322	0.999999	ATP5S	50321319	50321376	-1.23735
151258	ENSG00000082438	2	-	0.170618	2.08327	0.0372335	0.999999	COBLL1	164685821	164685903	-2.0301
603215	ENSG00000018869	19	-	-0.145052	-2.08348	0.0372374	0.999999	ZNF582	56383279	56383769	-1.41168
102055	ENSG00000175984	1	-	-0.182566	-2.08363	0.0372468	0.999999	DENND2C	114625698	114626188	-1.81498
371212	ENSG00000052841	11	+	0.124981	2.08299	0.0372566	0.999999	TTC17	43492164	43492164	-2.16216
303940	ENSG00000147421	8	+	-0.147486	-2.08293	0.0372628	0.999999	HMBOX1	29042639	29042718	-1.95328
99314	ENSG00000117174	1	-	-0.0986904	-2.08299	0.0372686	0.999999	ZNHIT6	85708054	85708418	-0.443143
209447	ENSG00000163683	4	-	-0.121457	-2.08293	0.0372697	0.999999	SMIM14	39638846	39638893	-1.49313
96053	ENSG00000085998	1	-	0.0852386	2.08283	0.0372728	0.999999	POMGNT1	46188981	46189241	0.136316
188895	ENSG00000240682	3	-	-0.125694	-2.08292	0.0372781	0.999999	ISY1	129161038	129161048	-1.44326
453360	ENSG00000165898	14	+	-0.141593	-2.0829	0.0372816	0.999999	ISCA2	74493772	74493845	-2.46064
433035	ENSG00000110906	12	-	-0.137195	-2.08267	0.0372871	0.999999	KCTD10	109451595	109451629	-2.28247
485763	ENSG00000128973	15	-	-0.12217	-2.0826	0.0372969	0.999999	CLN6	68209721	68209759	-0.827792
111150	ENSG00000133065	1	-	0.123194	2.08277	0.0373029	0.999999	SLC41A1	205790920	205791718	-0.868924
143827	ENSG00000179818	2	-	0.122329	2.08241	0.0373058	0.999999	PCBP1-AS1	69963463	69963469	-0.906943
269790	ENSG00000029363	6	-	-0.0946838	-2.08238	0.0373115	0.999999	BCLAF1	136289788	136289795	0.0127971
433529	ENSG00000204842	12	-	0.113143	2.08236	0.0373123	0.999999	ATXN2	111513357	111513473	-0.597496
448381	ENSG00000100889	14	+	-0.136459	-2.08229	0.0373277	0.999999	PCK2	24098592	24098678	-1.7361
266448	ENSG00000135317	6	-	-0.0682975	-2.08217	0.0373315	0.999999	SNX14	85548301	85548376	1.75205
415087	ENSG00000111727	12	+	-0.0853735	-2.08218	0.0373356	0.999999	HCFC2	104096360	104096433	0.250065
498973	ENSG00000121281	16	+	0.124444	2.08211	0.0373363	0.999999	ADCY7	50289221	50289313	-0.844643
368748	ENSG00000247271	11	+	-0.0827013	-2.08242	0.0373399	0.999999	ZBED5-AS1	10878410	10879276	1.39771
185275	ENSG00000114861	3	-	-0.0830453	-2.08201	0.0373443	0.999999	FOXP1	70959204	70959205	0.700048
194709	ENSG00000163960	3	-	0.0398813	2.0821	0.0373455	0.999999	UBXN7	196347662	196354876	5.50946
425384	ENSG00000181929	12	-	-0.143069	-2.08201	0.0373464	0.999999	PRKAG1	49018524	49018731	-2.42307
211898	ENSG00000138767	4	-	-0.139088	-2.08202	0.0373491	0.999999	CNOT6L	77819377	77819390	-2.34888
292024	ENSG00000169919	7	-	0.0594649	2.082	0.0373492	0.999999	GUSB	65964330	65964458	1.64349
329321	ENSG00000119509	9	+	0.0647249	2.08197	0.0373522	0.999999	INVS	100129676	100130903	1.14419
350347	ENSG00000156650	10	+	-0.141528	-2.08193	0.0373522	0.999999	KAT6B	75022099	75022116	-2.1552
648136	ENSG00000126756	X	-	-0.140747	-2.08195	0.0373615	0.999999	UXT	47659118	47659152	-1.97285
60014	ENSG00000157870	1	+	-0.132839	-2.08193	0.0373651	0.999999	PRXL2B	2589806	2589947	-1.71025
408148	ENSG00000139644	12	+	0.0493066	2.08168	0.0373754	0.999999	TMBIM6	49764743	49764933	3.02512
471978	ENSG00000138592	15	+	0.0405233	2.0815	0.0373929	0.999999	USP8	50499777	50514419	4.0254
609614	ENSG00000101158	20	+	0.0987811	2.08147	0.0373972	0.999999	NELFCD	58993923	58994109	-0.67863
495141	ENSG00000005187	16	+	-0.116186	-2.08149	0.0373988	0.999999	ACSM3	20679158	20679449	-0.410944
267332	ENSG00000085382	6	-	0.13137	2.08144	0.0373999	0.999999	HACE1	104780353	104780457	-1.69765
428383	ENSG00000076108	12	-	0.124028	2.0814	0.0374008	0.999999	BAZ2A	56611295	56611572	-0.551929
516079	ENSG00000167261	16	-	0.0652036	2.08129	0.037414	0.999999	DPEP2	67999396	67999453	2.20626
582062	ENSG00000104894	19	+	-0.099955	-2.08124	0.0374181	0.999999	CD37	49339414	49339657	-0.331876
377175	ENSG00000110075	11	+	0.042336	2.08116	0.0374219	0.999999	PPP6R3	68537690	68537781	3.29317
562251	ENSG00000132199	18	-	0.148435	2.08116	0.0374243	0.999999	ENOSF1	686009	686159	-1.91176
244152	ENSG00000051596	5	-	-0.146907	-2.08093	0.0374545	0.999999	THOC3	175967942	175968268	-2.22298
615477	ENSG00000020256	20	-	-0.12747	-2.08081	0.0374729	0.999999	ZFP64	52160261	52160374	-1.40208
382803	ENSG00000160703	11	+	-0.140546	-2.08061	0.0374825	0.999999	NLRX1	119180199	119180288	-1.89496
240532	ENSG00000113648	5	-	-0.0525724	-2.0805	0.0374849	0.999999	H2AFY	135360497	135360518	3.01704
273804	ENSG00000048052	7	+	-0.10029	-2.08037	0.0374964	0.999999	HDAC9	18591637	18591642	0.259397
603156	ENSG00000131848	19	-	-0.158273	-2.08047	0.0375018	0.999999	ZSCAN5A	56222058	56222323	-2.29045
169025	ENSG00000178075	3	+	0.181903	2.08026	0.0375076	0.999999	GRAMD1C	113890760	113891024	-2.34868
306224	ENSG00000137575	8	+	-0.130459	-2.0801	0.0375224	0.999999	SDCBP	58553254	58553254	-0.590859
357470	ENSG00000107863	10	-	-0.111455	-2.08006	0.0375238	0.999999	ARHGAP21	24596856	24596882	-0.476204
310550	ENSG00000042832	8	+	0.154725	2.08003	0.0375324	0.999999	TG	132948776	132948943	-1.80986
570266	ENSG00000076944	19	+	0.12964	2.07995	0.0375353	0.999999	STXBP2	7642537	7642765	-1.53611
117569	ENSG00000021574	2	+	-0.0775222	-2.07982	0.0375471	0.999999	SPAST	32154758	32154799	0.501314
242714	ENSG00000145901	5	-	0.0738254	2.0798	0.0375483	0.999999	TNIP1	151036922	151037438	1.28411
91416	ENSG00000127483	1	-	-0.102535	-2.07978	0.0375514	0.999999	HP1BP3	20786284	20786513	-1.09933
104764	ENSG00000159445	1	-	-0.121363	-2.07983	0.0375572	0.999999	THEM4	151894830	151895007	-0.659071
547752	ENSG00000108312	17	-	0.0462632	2.07961	0.0375672	0.999999	UBTF	44205033	44206593	2.82265
496757	ENSG00000103472	16	+	-0.150289	-2.08024	0.0375747	0.999999	RRN3P2	29075019	29075021	-2.46352
121927	ENSG00000115459	2	+	0.101928	2.07949	0.0375772	0.999999	ELMOD3	85354806	85354829	-0.713399
242825	ENSG00000198624	5	-	-0.0594547	-2.07938	0.0375952	0.999999	CCDC69	151223923	151224092	1.59075
305273	ENSG00000104365	8	+	0.12312	2.07927	0.0375953	0.999999	IKBKB	42332461	42332653	-1.60228
88889	ENSG00000116213	1	-	0.130446	2.07929	0.0375986	0.999999	WRAP73	3638823	3639625	-1.82825
606745	ENSG00000126001	20	+	0.137122	2.07917	0.0376065	0.999999	CEP250	35476449	35476595	-2.05708
115285	ENSG00000151692	2	+	-0.155285	-2.07924	0.0376078	0.999999	RNF144A	6917489	6917622	-2.57624
412014	ENSG00000127311	12	+	-0.104225	-2.07919	0.0376087	0.999999	HELB	66302545	66302578	-0.383036
277911	ENSG00000106682	7	+	0.0656063	2.07922	0.0376135	0.999999	EIF4H	74189974	74190246	1.76238
509288	ENSG00000153066	16	-	0.0655284	2.07894	0.0376324	0.999999	TXNDC11	11721577	11721670	1.11017
429625	ENSG00000155957	12	-	0.0621269	2.07888	0.0376365	0.999999	TMBIM4	66168915	66169289	2.4543
229453	ENSG00000123643	5	+	0.151334	2.0787	0.0376518	0.999999	SLC36A1	151476855	151476980	-1.59301
222053	ENSG00000112851	5	+	0.0943247	2.07862	0.0376563	0.999999	ERBIN	66072292	66072294	-0.388608
117013	ENSG00000115216	2	+	-0.0658504	-2.07862	0.0376592	0.999999	NRBP1	27441567	27441622	0.788245
310001	ENSG00000176853	8	+	0.0560153	2.07857	0.0376623	0.999999	FAM91A1	123814774	123815452	1.84494
534272	ENSG00000182173	17	+	0.0733035	2.07843	0.0376783	0.999999	TSEN54	75524421	75524693	1.02485
636281	ENSG00000198223	X	+	-0.071779	-2.0784	0.0376786	0.999999	CSF2RA	1309840	1309922	1.03659
618428	ENSG00000157540	21	+	-0.131803	-2.07824	0.0376905	0.999999	DYRK1A	37367557	37367580	-2.20494
342264	ENSG00000173611	9	-	0.0610059	2.07828	0.0376917	0.999999	SCAI	124948493	124952787	2.0165
314539	ENSG00000133872	8	-	0.0630673	2.07817	0.0376996	0.999999	SARAF	30066919	30067053	1.81385
408594	ENSG00000183283	12	+	0.0589688	2.07812	0.0377042	0.999999	DAZAP2	51239336	51240342	2.38214
453483	ENSG00000119718	14	+	0.139565	2.07807	0.0377128	0.999999	EIF2B2	75003154	75003274	-2.2899
604492	ENSG00000171984	20	+	0.118646	2.07821	0.0377162	0.999999	SHLD1	5863024	5863208	-0.590075
345426	ENSG00000134452	10	+	-0.129663	-2.07794	0.0377193	0.999999	FBH1	5924751	5924801	-2.0564
407270	ENSG00000177119	12	+	0.1593	2.07791	0.0377246	0.999999	ANO6	45228168	45228273	-2.32359
221587	ENSG00000155542	5	+	0.170339	2.07792	0.0377434	0.999999	SETD9	56914861	56914966	-1.76577
478267	ENSG00000140443	15	+	-0.120853	-2.0775	0.0377597	0.999999	IGF1R	98948574	98948708	-0.403476
280422	ENSG00000197343	7	+	-0.117425	-2.07748	0.0377628	0.999999	ZNF655	99558595	99558668	-2.00633
195625	ENSG00000013810	4	+	-0.0812615	-2.07741	0.03777	0.999999	TACC3	1735293	1735325	0.609699
632919	ENSG00000100105	22	-	0.135459	2.07756	0.037771	0.999999	PATZ1	31343286	31343591	-1.82396
66379	ENSG00000066136	1	+	0.126893	2.07726	0.0377811	0.999999	NFYC	40771103	40771106	-1.62416
632923	ENSG00000184708	22	-	0.107852	2.07728	0.0377821	0.999999	EIF4ENIF1	31436977	31437342	-1.15566
78976	ENSG00000143226	1	+	-0.0896828	-2.07721	0.0377879	0.999999	FCGR2A	161505457	161505458	1.20729
246287	ENSG00000112799	6	+	-0.147279	-2.07736	0.0377989	0.999999	LY86	6588669	6588725	-1.39361
104590	ENSG00000143442	1	-	-0.0718354	-2.07702	0.0378039	0.999999	POGZ	151428138	151428413	0.98719
610759	ENSG00000101266	20	-	-0.137349	-2.07697	0.0378067	0.999999	CSNK2A1	543733	543735	-1.90042
169095	ENSG00000151576	3	+	0.124251	2.07695	0.0378119	0.999999	QTRT2	114056967	114056998	-1.82587
325167	ENSG00000096872	9	+	-0.14035	-2.07692	0.0378172	0.999999	IFT74	27062618	27062884	-1.4827
462846	ENSG00000089775	14	-	-0.0909533	-2.077	0.0378198	0.999999	ZBTB25	64490534	64490540	0.02531
547722	ENSG00000087152	17	-	0.0927773	2.07685	0.0378217	0.999999	ATXN7L3	44194840	44195096	-0.806999
76013	ENSG00000143363	1	+	0.0889523	2.0767	0.0378414	0.999999	PRUNE1	151018467	151018556	-0.0755504
355846	ENSG00000107929	10	-	-0.0885462	-2.0766	0.0378435	0.999999	LARP4B	814946	815010	0.0224415
72627	ENSG00000121957	1	+	0.123863	2.07651	0.0378544	0.999999	GPSM2	108885275	108885506	-0.963679
154711	ENSG00000155729	2	-	0.0630026	2.07664	0.0378546	0.999999	KCTD18	200495870	200497752	1.03078
183869	ENSG00000163935	3	-	0.120775	2.07645	0.0378618	0.999999	SFMBT1	53044946	53045269	-1.3767
465345	ENSG00000015133	14	-	-0.0682104	-2.07639	0.0378621	0.999999	CCDC88C	91285395	91285690	1.13932
59078	ENSG00000237491	1	+	-0.17752	-2.07673	0.0378688	0.999999	AL669831.5	782051	782136	-2.45063
328113	ENSG00000135040	9	+	0.104162	2.07631	0.0378738	0.999999	NAA35	85941529	85941874	-0.779412
325581	ENSG00000137070	9	+	0.0594855	2.0763	0.0378747	0.999999	IL11RA	34651036	34652057	2.71656
418118	ENSG00000111364	12	+	0.0807281	2.07627	0.0378748	0.999999	DDX55	123604873	123605864	0.346183
374061	ENSG00000168002	11	+	0.0721486	2.0762	0.0378846	0.999999	POLR2G	62762185	62762541	0.681972
475742	ENSG00000185787	15	+	-0.0973231	-2.07614	0.0378851	0.999999	MORF4L1	78873025	78873029	0.470186
156417	ENSG00000115568	2	-	0.131162	2.07621	0.0378852	0.999999	ZNF142	218650501	218650526	-1.46986
64336	ENSG00000204138	1	+	0.127232	2.0761	0.0378936	0.999999	PHACTR4	28491695	28491787	-1.37916
633141	ENSG00000100220	22	-	0.119555	2.07604	0.0379001	0.999999	RTCB	32407410	32407526	-1.4719
219204	ENSG00000112941	5	+	0.0933001	2.07603	0.0379006	0.999999	TENT4A	6745988	6746213	-0.210896
418139	ENSG00000111364	12	+	-0.116669	-2.07596	0.0379034	0.999999	DDX55	123616558	123616603	-1.10977
463238	ENSG00000072121	14	-	-0.111214	-2.07594	0.0379034	0.999999	ZFYVE26	67768517	67768548	-0.979422
129850	ENSG00000237298	2	+	-0.0751687	-2.07588	0.0379069	0.999999	TTN-AS1	178600573	178600667	0.909531
480565	ENSG00000172575	15	-	0.0400048	2.07575	0.037923	0.999999	RASGRP1	38488105	38490094	4.56166
436671	ENSG00000072609	12	-	0.0808721	2.07571	0.0379246	0.999999	CHFR	132840910	132840974	0.209142
284461	ENSG00000146963	7	+	-0.103678	-2.07579	0.0379258	0.999999	LUC7L2	139423157	139423201	-0.433348
451982	ENSG00000126822	14	+	0.119186	2.07566	0.037932	0.999999	PLEKHG3	64715703	64716092	-0.329382
525674	ENSG00000196712	17	+	-0.109939	-2.0756	0.0379331	0.999999	NF1	31182666	31183472	-0.632586
163217	ENSG00000168036	3	+	0.080143	2.0755	0.0379427	0.999999	CTNNB1	41224322	41224525	0.157208
461844	ENSG00000197930	14	-	-0.0803782	-2.07552	0.0379447	0.999999	ERO1A	52661293	52661304	1.01701
593643	ENSG00000064607	19	-	0.106097	2.07531	0.0379631	0.999999	SUGP2	18993443	18993461	-0.963458
169670	ENSG00000163840	3	+	-0.181034	-2.07557	0.0379646	0.999999	DTX3L	122564238	122564426	-2.64918
362882	ENSG00000107521	10	-	0.127584	2.07521	0.037972	0.999999	HPS1	98435086	98435271	0.332146
461425	ENSG00000100485	14	-	-0.0823854	-2.0752	0.0379743	0.999999	SOS2	50129961	50130002	0.219649
505765	ENSG00000140995	16	+	0.0509893	2.07508	0.0379836	0.999999	DEF8	89967634	89968059	3.33371
248350	ENSG00000066379	6	+	0.110501	2.07508	0.0379981	0.999999	ZNRD1	30061670	30061916	-0.849564
272857	ENSG00000196204	7	+	0.098629	2.07492	0.0380042	0.999999	RNF216P1	4989063	4989177	-0.298765
84996	ENSG00000162819	1	+	0.0687821	2.07472	0.0380207	0.999999	BROX	222715145	222715269	0.607836
332031	ENSG00000119335	9	+	-0.159932	-2.07471	0.0380222	0.999999	SET	128696389	128696400	-2.44814
584430	ENSG00000186152	19	+	0.276092	2.07571	0.0380272	0.999999	LILRP1	54697212	54697514	-2.42786
584432	ENSG00000186152	19	+	-0.276092	-2.07571	0.0380272	0.999999	LILRP1	54698195	54698497	-2.23488
275307	ENSG00000122545	7	+	-0.0736308	-2.07456	0.0380318	0.999999	2021-09-07	35831492	35831496	0.9837
164258	ENSG00000076201	3	+	0.116032	2.07455	0.0380381	0.999999	PTPN23	47405945	47406046	-0.903065
655415	ENSG00000114374	Y	+	-0.0678362	-2.07442	0.0380449	0.999999	USP9Y	12818420	12818610	-1.39085
170216	ENSG00000114626	3	+	0.112368	2.07432	0.0380542	0.999999	ABTB1	127673384	127673608	0.181314
211292	ENSG00000132466	4	-	0.0783133	2.07426	0.0380594	0.999999	ANKRD17	73102376	73102462	0.660819
318318	ENSG00000104320	8	-	-0.0595791	-2.07422	0.0380658	0.999999	NBN	89978220	89978277	2.41628
374824	ENSG00000162302	11	+	-0.106326	-2.07422	0.0380666	0.999999	RPS6KA4	64370225	64370384	-1.35657
336354	ENSG00000107262	9	-	0.309769	2.07421	0.0380678	0.999999	BAG1	33262218	33262246	-2.35342
450154	ENSG00000125375	14	+	-0.0888812	-2.07414	0.0380765	0.999999	ATP5S	50322542	50322719	0.494835
524115	ENSG00000072210	17	+	-0.134809	-2.07407	0.0380771	0.999999	ALDH3A2	19648953	19648962	-2.64397
546768	ENSG00000108774	17	-	-0.0972955	-2.07412	0.0380892	0.999999	RAB5C	42154917	42154964	-0.852017
333420	ENSG00000186350	9	+	0.056295	2.07404	0.0380903	0.999999	RXRA	134437020	134440585	5.52474
606089	ENSG00000171456	20	+	-0.0780212	-2.07381	0.038101	0.999999	ASXL1	32366384	32366466	0.613277
507441	ENSG00000205937	16	-	-0.0818406	-2.07375	0.0381065	0.999999	RNPS1	2263260	2263287	0.171455
459568	ENSG00000254505	14	-	-0.0944491	-2.07402	0.0381133	0.999999	CHMP4A	24209624	24209645	0.124985
92123	ENSG00000188529	1	-	0.0413175	2.07367	0.0381152	0.999999	SRSF10	23975081	23977269	4.6595
605810	ENSG00000101294	20	+	0.0802477	2.07358	0.0381218	0.999999	HM13	31548380	31548638	0.303372
213846	ENSG00000109332	4	-	-0.04445	-2.07355	0.0381242	0.999999	UBE2D3	102801509	102801522	4.53258
580068	ENSG00000267680	19	+	-0.0729652	-2.07357	0.038129	0.999999	ZNF224	44094531	44094784	0.618165
80397	ENSG00000152061	1	+	0.0562479	2.07344	0.038135	0.999999	RABGAP1L	174252480	174252590	2.82245
166558	ENSG00000136068	3	+	0.120308	2.07341	0.038138	0.999999	FLNB	58130741	58130908	-1.13265
541408	ENSG00000166582	17	-	0.14731	2.07367	0.0381403	0.999999	CENPV	16348709	16349139	-1.50806
294205	ENSG00000234545	7	-	0.162706	2.07334	0.0381504	0.999999	FAM133B	92581604	92581806	-2.1095
227472	ENSG00000120709	5	+	-0.0847833	-2.0733	0.0381566	0.999999	FAM53C	138346702	138346972	0.569943
407573	ENSG00000152556	12	+	-0.136356	-2.07311	0.0381663	0.999999	PFKM	48134721	48134788	-1.69392
286111	ENSG00000197150	7	+	0.132502	2.07308	0.0381721	0.999999	ABCB8	151031292	151031626	-1.81404
445716	ENSG00000088451	13	-	-0.121145	-2.07314	0.0381759	0.999999	TGDS	94596051	94596242	-0.868693
96976	ENSG00000121310	1	-	0.134613	2.073	0.0381776	0.999999	ECHDC2	52911566	52911598	-1.53606
305243	ENSG00000104365	8	+	-0.0552272	-2.07294	0.0381808	0.999999	IKBKB	42322054	42322153	1.92621
371152	ENSG00000166181	11	+	-0.0728098	-2.07292	0.0381866	0.999999	API5	43342428	43342432	0.664305
473228	ENSG00000180357	15	+	-0.120436	-2.07292	0.0381948	0.999999	ZNF609	64670346	64670433	-0.560928
162353	ENSG00000076242	3	+	-0.0765954	-2.0728	0.0381961	0.999999	MLH1	37012082	37012099	0.253403
437745	ENSG00000073910	13	+	-0.112228	-2.07277	0.0381961	0.999999	FRY	32031300	32031554	-0.942673
167662	ENSG00000178694	3	+	0.0858365	2.07285	0.0381979	0.999999	NSUN3	94084451	94085382	1.16482
88168	ENSG00000221978	1	-	0.0539947	2.07273	0.0382019	0.999999	CCNL2	1391097	1391152	1.98938
332373	ENSG00000204054	9	+	0.146708	2.07274	0.0382032	0.999999	LINC00963	129502697	129502857	-1.89964
582235	ENSG00000142534	19	+	-0.0901046	-2.07276	0.0382053	0.999999	RPS11	49496454	49496465	3.7708
219498	ENSG00000145495	5	+	0.0521839	2.07267	0.0382071	0.999999	2021-03-06	10400933	10401486	3.22316
425715	ENSG00000161791	12	-	0.0908235	2.07269	0.0382076	0.999999	FMNL3	49637942	49638520	-0.0881463
229669	ENSG00000155506	5	+	-0.0760056	-2.07265	0.0382097	0.999999	LARP1	154792774	154792796	0.818609
186336	ENSG00000066422	3	-	0.0609821	2.07274	0.0382103	0.999999	ZBTB11	101671362	101671977	1.13041
242718	ENSG00000145901	5	-	-0.0761744	-2.07235	0.0382367	0.999999	TNIP1	151042896	151042897	1.13905
188806	ENSG00000163902	3	-	0.137648	2.07235	0.0382438	0.999999	RPN1	128642293	128642564	-1.98848
225499	ENSG00000047188	5	+	-0.061097	-2.07226	0.0382469	0.999999	YTHDC2	113534305	113534407	1.53755
398872	ENSG00000170903	11	-	0.135312	2.07221	0.0382574	0.999999	MSANTD4	105996203	105996617	-1.75998
633370	ENSG00000128284	22	-	0.0987226	2.07215	0.0382576	0.999999	APOL3	36156886	36156886	-0.410777
294206	ENSG00000234545	7	-	0.153457	2.07194	0.0382809	0.999999	FAM133B	92585298	92585396	-1.79037
128187	ENSG00000136560	2	+	0.063186	2.07185	0.0382838	0.999999	TANK	161179762	161180085	1.56497
484374	ENSG00000182718	15	-	-0.0653763	-2.07181	0.0382868	0.999999	ANXA2	60355919	60355960	2.60257
152346	ENSG00000172845	2	-	-0.0974394	-2.07177	0.0382973	0.999999	SP3	173965188	173965310	-0.500743
256630	ENSG00000112419	6	+	-0.144005	-2.07172	0.0382998	0.999999	PHACTR2	143536845	143537207	-2.08194
656961	ENSG00000012817	Y	-	-0.0918481	-2.07163	0.0383043	0.999999	KDM5D	19744762	19744923	-2.20813
109396	ENSG00000162704	1	-	-0.0520175	-2.07167	0.0383109	0.999999	ARPC5	183635517	183635682	4.36825
316058	ENSG00000047249	8	-	-0.0631803	-2.07148	0.0383193	0.999999	ATP6V1H	53769689	53769743	1.04682
73777	ENSG00000198799	1	+	0.107882	2.0714	0.0383304	0.999999	LRIG2	113100489	113100712	-1.06984
491336	ENSG00000090581	16	+	0.134645	2.07138	0.0383339	0.999999	GNPTG	1358201	1358417	-1.58116
318298	ENSG00000104320	8	-	0.108119	2.07132	0.0383355	0.999999	NBN	89933336	89933483	-0.413246
613752	ENSG00000131051	20	-	-0.0889112	-2.07113	0.0383483	0.999999	RBM39	35742220	35742221	0.0735108
266344	ENSG00000135315	6	-	-0.116043	-2.07117	0.0383493	0.999999	CEP162	84163144	84163270	-0.871111
382150	ENSG00000110344	11	+	0.0314117	2.07114	0.0383546	0.999999	UBE4A	118396508	118399207	5.06643
182595	ENSG00000067560	3	-	0.0419658	2.07119	0.0383549	0.999999	RHOA	49359145	49359891	6.71206
529938	ENSG00000082641	17	+	0.11619	2.07107	0.0383586	0.999999	NFE2L1	48055952	48056040	-1.53505
574837	ENSG00000167491	19	+	0.116112	2.07101	0.0383648	0.999999	GATAD2A	19427696	19427992	-0.75361
154410	ENSG00000115524	2	-	-0.0707142	-2.07097	0.0383658	0.999999	SF3B1	197398969	197399028	1.37809
585360	ENSG00000197714	19	+	-0.0603506	-2.0712	0.0383761	0.999999	ZNF460	57284551	57284677	1.77555
541834	ENSG00000171953	17	-	-0.147085	-2.07064	0.0384029	0.999999	ATPAF2	18020730	18020998	-2.40724
193362	ENSG00000136527	3	-	0.0407906	2.07056	0.0384055	0.999999	TRA2B	185926771	185929073	5.18462
569663	ENSG00000160633	19	+	-0.109817	-2.07054	0.0384067	0.999999	SAFB	5661518	5661520	-1.24979
474489	ENSG00000140464	15	+	-0.13866	-2.07034	0.038429	0.999999	PML	74023295	74023365	-1.87758
582047	ENSG00000104894	19	+	0.0865479	2.07029	0.038431	0.999999	CD37	49335886	49336029	0.575646
185228	ENSG00000114541	3	-	-0.156044	-2.0703	0.0384316	0.999999	FRMD4B	69250100	69250212	-2.25622
496387	ENSG00000047578	16	+	0.132428	2.07026	0.0384336	0.999999	KIAA0556	27778574	27778729	-1.94027
418894	ENSG00000061936	12	+	0.119962	2.07026	0.0384346	0.999999	SFSWAP	131753364	131753489	-1.70729
329875	ENSG00000119471	9	+	-0.124936	-2.07023	0.0384445	0.999999	HSDL2	112414002	112414036	-1.3968
305419	ENSG00000168172	8	+	0.0481877	2.07012	0.038448	0.999999	HOOK3	43028113	43030539	2.58432
198423	ENSG00000168421	4	+	0.142692	2.07007	0.0384511	0.999999	RHOH	40240128	40240345	-1.91919
196727	ENSG00000125089	4	+	0.14188	2.07	0.0384566	0.999999	SH3TC1	8215172	8215242	-2.01454
647593	ENSG00000156313	X	-	-0.0930447	-2.07002	0.0384567	0.999999	RPGR	38287094	38287245	0.0412582
284414	ENSG00000157741	7	+	-0.0719174	-2.07004	0.0384578	0.999999	UBN2	139258519	139258625	0.870505
548091	ENSG00000108883	17	-	0.114058	2.06982	0.0384721	0.999999	EFTUD2	44880477	44880553	-1.4772
102175	ENSG00000052723	1	-	-0.125247	-2.06987	0.0384738	0.999999	SIKE1	114780513	114780537	-1.94462
588211	ENSG00000196365	19	-	0.0963373	2.06981	0.0384771	0.999999	LONP1	5693298	5693462	-0.675837
331868	ENSG00000197694	9	+	-0.14301	-2.06973	0.0384796	0.999999	SPTAN1	128553363	128553382	-1.88847
453943	ENSG00000100577	14	+	0.147513	2.06976	0.0384854	0.999999	GSTZ1	77328440	77329122	-2.07244
605636	ENSG00000197586	20	+	-0.135834	-2.06971	0.0384863	0.999999	ENTPD6	25225162	25225204	-2.12183
128016	ENSG00000144283	2	+	-0.0947644	-2.06961	0.0384934	0.999999	PKP4	158624955	158625124	-0.0391323
223231	ENSG00000122008	5	+	-0.132122	-2.06931	0.038523	0.999999	POLK	75511891	75511914	-1.31751
545771	ENSG00000008838	17	-	-0.137897	-2.06926	0.038525	0.999999	MED24	40023142	40023160	-2.15246
83797	ENSG00000196352	1	+	-0.149905	-2.06923	0.0385304	0.999999	CD55	207321748	207321790	-2.14933
463384	ENSG00000139990	14	-	0.0860599	2.06926	0.0385314	0.999999	DCAF5	69053802	69053824	-0.18994
351776	ENSG00000138190	10	+	-0.152164	-2.06923	0.0385321	0.999999	EXOC6	92848485	92848519	-2.37458
79749	ENSG00000143164	1	+	-0.077873	-2.06896	0.0385571	0.999999	DCAF6	168066383	168066465	1.45644
77568	ENSG00000132676	1	+	-0.132884	-2.06889	0.0385612	0.999999	DAP3	155689244	155689337	-2.02829
143374	ENSG00000143951	2	-	-0.111143	-2.0689	0.0385626	0.999999	WDPCP	63437421	63437452	-0.850654
481516	ENSG00000103994	15	-	-0.129713	-2.06887	0.0385628	0.999999	ZNF106	42491106	42491141	-2.55554
526029	ENSG00000010244	17	+	0.0355173	2.06886	0.0385647	0.999999	ZNF207	32373458	32377917	5.48997
372052	ENSG00000134574	11	+	-0.124496	-2.0688	0.0385714	0.999999	DDB2	47239192	47239216	-1.49143
491857	ENSG00000103197	16	+	0.133415	2.06874	0.0385737	0.999999	TSC2	2074213	2074369	-1.77319
306234	ENSG00000137575	8	+	0.0719785	2.06858	0.0385921	0.999999	SDCBP	58570712	58570886	1.68193
166545	ENSG00000136068	3	+	-0.0860594	-2.0685	0.038597	0.999999	FLNB	58106680	58106873	0.293073
532403	ENSG00000146872	17	+	0.0588083	2.06847	0.0386006	0.999999	TLK2	62613665	62615481	1.88099
497404	ENSG00000005844	16	+	0.150771	2.06842	0.0386032	0.999999	ITGAL	30509359	30509443	-1.91168
460710	ENSG00000174373	14	-	0.160061	2.06841	0.0386041	0.999999	RALGAPA1	35700162	35700302	-2.37023
635330	ENSG00000100364	22	-	0.0808538	2.06845	0.0386061	0.999999	KIAA0930	45196702	45196748	0.566676
382744	ENSG00000172273	11	+	0.131414	2.06838	0.0386115	0.999999	HINFP	119135055	119136044	-1.69191
479747	ENSG00000166912	15	-	0.0502716	2.06836	0.0386117	0.999999	MTMR10	30942073	30942889	2.54554
507390	ENSG00000184207	16	-	-0.107692	-2.06868	0.0386124	0.999999	PGP	2214138	2214807	-1.49909
563688	ENSG00000158201	18	-	-0.0776371	-2.06832	0.0386184	0.999999	ABHD3	21704576	21704640	0.826829
465951	ENSG00000197249	14	-	-0.130477	-2.06825	0.0386215	0.999999	SERPINA1	94390636	94390637	-0.4251
415597	ENSG00000136003	12	+	0.10545	2.06827	0.0386227	0.999999	ISCU	108567445	108567566	-0.414496
329053	ENSG00000196116	9	+	-0.0675912	-2.0683	0.0386229	0.999999	TDRD7	97439245	97439318	1.44142
630390	ENSG00000070413	22	-	0.0486049	2.06828	0.038623	0.999999	DGCR2	19036286	19037836	4.21976
152253	ENSG00000115840	2	-	-0.0946977	-2.06823	0.0386253	0.999999	SLC25A12	171893205	171893258	-0.45577
393751	ENSG00000168060	11	-	0.148513	2.06821	0.0386306	0.999999	NAALADL1	65047739	65047841	-2.20798
259743	ENSG00000124788	6	-	0.167056	2.06811	0.038637	0.999999	ATXN1	16615626	16616119	-1.8126
520462	ENSG00000141503	17	+	-0.136552	-2.06808	0.0386377	0.999999	MINK1	4886618	4886626	-1.46076
234893	ENSG00000113638	5	-	0.108526	2.06823	0.0386418	0.999999	TTC33	40715136	40715943	-0.0943059
208318	ENSG00000157869	4	-	-0.082654	-2.06808	0.0386474	0.999999	RAB28	13474318	13474322	0.243891
286688	ENSG00000184863	7	+	0.0581037	2.06792	0.038653	0.999999	RBM33	155775098	155775460	2.39438
609619	ENSG00000101158	20	+	-0.0735436	-2.0679	0.0386556	0.999999	NELFCD	58994926	58995133	0.54122
480408	ENSG00000134146	15	-	0.0939212	2.06789	0.0386604	0.999999	DPH6	35370882	35372106	0.124847
459758	ENSG00000157379	14	-	0.146495	2.06779	0.0386737	0.999999	DHRS1	24292331	24292620	-1.92676
435227	ENSG00000089094	12	-	-0.121074	-2.06734	0.038707	0.999999	KDM2B	121443031	121443679	-1.57469
78931	ENSG00000158882	1	+	-0.125796	-2.0674	0.0387101	0.999999	TOMM40L	161228504	161228504	-1.39308
635082	ENSG00000100266	22	-	0.110371	2.06723	0.0387198	0.999999	PACSIN2	42909427	42909565	-0.00530566
450153	ENSG00000125375	14	+	-0.117629	-2.06713	0.0387319	0.999999	ATP5S	50322511	50322541	-0.660007
465112	ENSG00000053254	14	-	-0.0992136	-2.06706	0.0387337	0.999999	FOXN3	89180756	89180758	-0.310169
131877	ENSG00000138380	2	+	-0.090667	-2.06701	0.0387391	0.999999	CARF	202961237	202961426	0.0581776
368663	ENSG00000133805	11	+	-0.106078	-2.067	0.0387397	0.999999	AMPD3	10485032	10485039	-0.633923
396023	ENSG00000186635	11	-	0.133528	2.06691	0.038746	0.999999	ARAP1	72700018	72700079	-0.727354
352582	ENSG00000023839	10	+	-0.151838	-2.06693	0.0387487	0.999999	ABCC2	99844322	99844465	-2.16768
277917	ENSG00000106682	7	+	0.0434208	2.06701	0.0387494	0.999999	EIF4H	74195169	74197096	5.75216
91607	ENSG00000090686	1	-	0.108673	2.06683	0.0387542	0.999999	USP48	21678298	21678578	-1.27634
420823	ENSG00000111684	12	-	0.125422	2.06683	0.0387576	0.999999	LPCAT3	6979595	6979967	-1.52491
465205	ENSG00000119720	14	-	-0.071017	-2.06672	0.0387672	0.999999	NRDE2	90292697	90292872	0.62641
369468	ENSG00000110768	11	+	-0.12885	-2.06667	0.0387703	0.999999	GTF2H1	18333455	18333609	-1.67429
450469	ENSG00000100519	14	+	-0.176349	-2.06655	0.0387813	0.999999	PSMC6	52718143	52718228	-1.86264
144464	ENSG00000144040	2	-	0.137585	2.06649	0.0387883	0.999999	SFXN5	73058077	73058527	-2.05534
268578	ENSG00000111885	6	-	0.050968	2.06659	0.0387891	0.999999	MAN1A1	119177209	119179945	4.94894
556019	ENSG00000187531	17	-	0.107488	2.06629	0.0388063	0.999999	SIRT7	81917363	81917364	-0.701416
96251	ENSG00000123472	1	-	-0.125133	-2.06625	0.0388131	0.999999	ATPAF1	46668057	46668102	-1.61232
103865	ENSG00000203814	1	-	-0.0820853	-2.06641	0.0388135	0.999999	HIST2H2BF	149811947	149812057	1.51636
180826	ENSG00000163818	3	-	0.127548	2.06623	0.038817	0.999999	LZTFL1	45837941	45838047	-1.1214
295580	ENSG00000146830	7	-	-0.108615	-2.06606	0.0388283	0.999999	GIGYF1	100681864	100681993	-1.2341
627513	ENSG00000100106	22	+	0.0993751	2.06604	0.0388317	0.999999	TRIOBP	37759955	37760346	-0.239383
145919	ENSG00000172071	2	-	0.121321	2.06603	0.0388335	0.999999	EIF2AK3	88593913	88594078	-1.44462
443914	ENSG00000102804	13	-	-0.0820325	-2.06601	0.0388372	0.999999	TSC22D1	44433519	44434014	2.09326
150459	ENSG00000115145	2	-	0.0555852	2.066	0.0388383	0.999999	STAM2	152123936	152124686	1.71352
221172	ENSG00000151883	5	+	0.0815987	2.06592	0.0388391	0.999999	PARP8	50842294	50842341	0.208091
654426	ENSG00000169057	X	-	-0.0970837	-2.0659	0.0388426	0.999999	MECP2	154030937	154030955	0.0997635
600412	ENSG00000126456	19	-	-0.119753	-2.06585	0.0388463	0.999999	IRF3	49664443	49664523	-1.1529
235063	ENSG00000083720	5	-	0.120382	2.06587	0.0388476	0.999999	OXCT1	41794079	41794135	-1.41709
482566	ENSG00000104154	15	-	0.0794143	2.06607	0.0388529	0.999999	SLC30A4	45479611	45485317	2.13826
84370	ENSG00000066027	1	+	-0.0695544	-2.06573	0.0388643	0.999999	PPP2R5A	212285537	212286291	1.67848
600632	ENSG00000204673	19	-	0.135967	2.06569	0.0388761	0.999999	AKT1S1	49876799	49877024	-1.22081
294864	ENSG00000205356	7	-	0.0713286	2.06554	0.0388763	0.999999	TECPR1	98244571	98244693	0.793262
196158	ENSG00000197386	4	+	0.0777241	2.06547	0.0388807	0.999999	HTT	3187887	3188950	0.561756
250832	ENSG00000156639	6	+	0.0747556	2.06556	0.0388831	0.999999	ZFAND3	38142997	38143204	1.04312
477313	ENSG00000140575	15	+	0.124246	2.0654	0.0388877	0.999999	IQGAP1	90431221	90431252	-0.223014
144408	ENSG00000144036	2	-	0.0947226	2.0654	0.0388929	0.999999	EXOC6B	72513132	72513252	-0.158771
358563	ENSG00000198915	10	-	0.122959	2.06544	0.0388951	0.999999	RASGEF1A	43196976	43197099	-0.828134
381971	ENSG00000110274	11	+	-0.107957	-2.06529	0.0389001	0.999999	CEP164	117396550	117396611	-0.806994
628323	ENSG00000100395	22	+	-0.0986453	-2.0653	0.0389042	0.999999	L3MBTL2	41229540	41229656	-0.657775
535526	ENSG00000167280	17	+	0.0959063	2.06503	0.0389274	0.999999	ENGASE	79082064	79082314	-0.00280065
68691	ENSG00000116171	1	+	0.138495	2.06491	0.0389365	0.999999	SCP2	53051402	53051610	-1.7513
575387	ENSG00000233836	19	+	0.165808	2.06515	0.0389397	0.999999	AC139769.1	23782081	23782499	-1.78202
65822	ENSG00000183520	1	+	-0.0716005	-2.065	0.0389397	0.999999	UTP11	38018464	38018577	0.962059
583873	ENSG00000130844	19	+	0.0792215	2.06489	0.038941	0.999999	ZNF331	53577444	53577690	0.591542
441627	ENSG00000139842	13	+	0.0471227	2.06477	0.0389521	0.999999	CUL4A	113263583	113265072	4.19665
319312	ENSG00000070756	8	-	0.0810477	2.06472	0.0389527	0.999999	PABPC1	100702916	100702967	1.05118
590485	ENSG00000099203	19	-	-0.115814	-2.06481	0.0389563	0.999999	TMED1	10832985	10833050	-1.0056
633741	ENSG00000133466	22	-	0.119844	2.06486	0.0389606	0.999999	C1QTNF6	37195459	37195512	-0.982653
485375	ENSG00000074603	15	-	-0.109042	-2.06464	0.0389611	0.999999	DPP8	65517206	65517273	-1.5267
281730	ENSG00000005483	7	+	0.0832629	2.06456	0.0389682	0.999999	KMT2E	105102195	105102649	0.115772
264181	ENSG00000172432	6	-	0.129766	2.06459	0.0389702	0.999999	GTPBP2	43626949	43627017	-1.75322
446816	ENSG00000183087	13	-	0.172321	2.0649	0.038986	0.999999	GAS6	113828547	113828711	-2.12031
617788	ENSG00000238197	21	+	-0.114438	-2.06477	0.0389874	0.999999	PAXBP1-AS1	32742262	32743122	-0.585957
112766	ENSG00000196187	1	-	0.119547	2.0643	0.0389933	0.999999	TMEM63A	225856704	225856738	-0.594248
106215	ENSG00000163479	1	-	0.117142	2.06427	0.0389983	0.999999	SSR2	156015070	156015073	-1.39053
435289	ENSG00000139725	12	-	-0.108164	-2.06438	0.0389996	0.999999	RHOF	121780487	121780871	-0.510218
325879	ENSG00000107185	9	+	-0.0847744	-2.06427	0.0390085	0.999999	RGP1	35750243	35750379	-0.0342281
278676	ENSG00000187257	7	+	0.131834	2.06421	0.0390099	0.999999	RSBN1L	77773354	77773446	-2.08991
271719	ENSG00000198818	6	-	-0.080496	-2.0642	0.0390123	0.999999	SFT2D1	166342419	166342547	0.447069
73992	ENSG00000173218	1	+	-0.115999	-2.06438	0.0390127	0.999999	VANGL1	115663661	115664268	-0.410329
452986	ENSG00000119707	14	+	0.0411559	2.06403	0.0390197	0.999999	RBM25	73101180	73103191	4.97517
621405	ENSG00000159082	21	-	0.147648	2.06403	0.0390202	0.999999	SYNJ1	32644968	32645006	-2.33879
506051	ENSG00000007392	16	-	0.101929	2.06393	0.0390302	0.999999	LUC7L	208189	208508	-0.72707
491793	ENSG00000103197	16	+	0.119826	2.06387	0.0390331	0.999999	TSC2	2055402	2055418	-1.1066
357241	ENSG00000241058	10	-	-0.0800718	-2.06391	0.039036	0.999999	NSUN6	18614552	18614613	0.519413
504765	ENSG00000172530	16	+	0.117452	2.06378	0.0390423	0.999999	BANP	88071073	88071929	-1.30131
428064	ENSG00000062485	12	-	0.105686	2.06365	0.039054	0.999999	CS	56286497	56286594	-0.733046
316472	ENSG00000035681	8	-	0.106762	2.06352	0.0390662	0.999999	NSMAF	58659573	58659638	-0.885382
386033	ENSG00000110713	11	-	0.0576101	2.06347	0.0390708	0.999999	NUP98	3695471	3695518	1.57117
618912	ENSG00000160185	21	+	-0.0932163	-2.06337	0.0390847	0.999999	UBASH3A	42406308	42406361	-0.0584348
280887	ENSG00000106351	7	+	-0.111549	-2.06324	0.0391006	0.999999	AGFG2	100562259	100562379	-1.32405
391941	ENSG00000167986	11	-	0.0950248	2.06312	0.0391043	0.999999	DDB1	61314487	61315331	0.402548
283546	ENSG00000158467	7	+	0.106506	2.06304	0.0391165	0.999999	AHCYL2	129400300	129400320	-0.772867
296296	ENSG00000164815	7	-	0.0921969	2.06303	0.0391199	0.999999	ORC5	104197725	104197767	0.0807498
402019	ENSG00000151503	11	-	-0.0968494	-2.06296	0.0391213	0.999999	NCAPD3	134153364	134154049	-0.545932
148060	ENSG00000153107	2	-	-0.13538	-2.0629	0.0391263	0.999999	ANAPC1	111785360	111785477	-1.97232
417852	ENSG00000184445	12	+	-0.0947238	-2.06287	0.0391279	0.999999	KNTC1	122602569	122602644	-0.29113
260778	ENSG00000204623	6	-	0.0540239	2.06288	0.0391322	0.999999	ZNRD1ASP	30012099	30019769	3.1012
314713	ENSG00000172728	8	-	0.186482	2.0629	0.0391348	0.999999	FUT10	33453074	33453215	-2.2314
80706	ENSG00000186283	1	+	0.134137	2.06271	0.039156	0.999999	TOR3A	179082719	179082939	-2.00389
166343	ENSG00000180376	3	+	-0.145278	-2.06258	0.0391564	0.999999	CCDC66	56557707	56557957	-1.50261
314852	ENSG00000156675	8	-	0.0459667	2.06267	0.039158	0.999999	RAB11FIP1	37858949	37862758	7.13717
190065	ENSG00000114126	3	-	0.127632	2.06257	0.0391587	0.999999	TFDP2	141994270	141995019	-1.22263
575909	ENSG00000076650	19	+	0.0988355	2.06248	0.0391716	0.999999	GPATCH1	33112486	33112613	-0.520593
95037	ENSG00000131238	1	-	-0.130357	-2.06245	0.0391717	0.999999	PPT1	40097213	40097216	-1.19813
516029	ENSG00000124067	16	-	0.0910821	2.06242	0.0391738	0.999999	SLC12A4	67962244	67963436	-0.0264459
473148	ENSG00000028528	15	+	0.0423094	2.06239	0.0391764	0.999999	SNX1	64143309	64144231	3.05139
625234	ENSG00000099991	22	+	0.0981595	2.06211	0.0392014	0.999999	CABIN1	24056305	24056318	-0.348046
289341	ENSG00000153814	7	-	-0.138545	-2.06212	0.0392088	0.999999	JAZF1	27832913	27832914	-0.239807
65064	ENSG00000116478	1	+	0.053203	2.06204	0.0392102	0.999999	HDAC1	32329480	32330148	1.54292
472924	ENSG00000140416	15	+	0.162389	2.06193	0.0392203	0.999999	TPM1	63061713	63061788	-1.41999
172773	ENSG00000152601	3	+	0.05276	2.06184	0.039228	0.999999	MBNL1	152298982	152299254	3.15126
179325	ENSG00000033867	3	-	-0.0694617	-2.06169	0.0392423	0.999999	SLC4A7	27452417	27452498	1.14489
122291	ENSG00000115548	2	+	0.108657	2.06167	0.0392426	0.999999	KDM3A	86467339	86467368	-1.4498
88215	ENSG00000242485	1	-	-0.116462	-2.0618	0.0392433	0.999999	MRPL20	1407236	1407268	-1.97282
609187	ENSG00000087589	20	+	0.0887957	2.06182	0.0392444	0.999999	CASS4	56412308	56412336	0.536483
270344	ENSG00000146414	6	-	0.0396321	2.06161	0.0392494	0.999999	SHPRH	145903256	145910447	4.48729
331903	ENSG00000197694	9	+	0.0740868	2.06158	0.0392496	0.999999	SPTAN1	128593279	128594121	0.949856
412751	ENSG00000080371	12	+	-0.0508775	-2.06172	0.0392506	0.999999	RAB21	71782031	71782085	2.25899
553881	ENSG00000132471	17	-	0.16336	2.06151	0.0392598	0.999999	WBP2	75852656	75852820	-1.22693
81463	ENSG00000198860	1	+	0.0913393	2.06153	0.0392609	0.999999	TSEN15	184072311	184072826	0.0659885
258789	ENSG00000021355	6	-	-0.0674142	-2.06159	0.039263	0.999999	SERPINB1	2841812	2841848	1.31177
285548	ENSG00000055130	7	+	-0.0521442	-2.06149	0.0392636	0.999999	CUL1	148786989	148787120	1.7833
345762	ENSG00000048740	10	+	-0.0567765	-2.06143	0.0392684	0.999999	CELF2	11275057	11275120	3.06702
476871	ENSG00000172183	15	+	-0.0859574	-2.06138	0.0392736	0.999999	ISG20	88638963	88639042	0.999915
570921	ENSG00000130813	19	+	0.125607	2.06131	0.0392829	0.999999	C19orf66	10089307	10089378	-1.27962
420767	ENSG00000215021	12	-	0.0923402	2.06127	0.0392832	0.999999	PHB2	6965713	6965714	-0.522732
513778	ENSG00000167208	16	-	-0.101677	-2.06138	0.0392834	0.999999	SNX20	50667909	50668041	-0.377789
