## Supplemental Tables for "Cigarette Smoking-Associated Isoform Switching and 3’ UTR Lengthening Via Alternative Polyadenylation": Supplemental_Tables_5.21.21.xlsx (part 24 of 48)

### Sheet: ST8. DEU results (continued)
id	gene_id	chr	strand	logFC	t	P.Value	FDR	Name	start	end	AveExpr
406007	ENSG00000211455	12	+	0.0422909	2.06125	0.0392864	0.999999	STK38L	27322935	27325959	4.32315
143497	ENSG00000138069	2	-	0.100203	2.06129	0.0392894	0.999999	RAB1A	65070701	65071204	-0.575781
300633	ENSG00000105983	7	-	0.0624936	2.06117	0.0392907	0.999999	LMBR1	156678351	156679076	1.25339
196095	ENSG00000197386	4	+	-0.139175	-2.06112	0.0392939	0.999999	HTT	3041929	3042245	-2.02795
608992	ENSG00000196396	20	+	0.0360081	2.06122	0.0393015	0.999999	PTPN1	50582692	50584760	4.63971
634581	ENSG00000100380	22	-	0.0690549	2.06104	0.0393086	0.999999	ST13	40824535	40826420	3.88691
188067	ENSG00000175455	3	-	0.0466729	2.06096	0.0393116	0.999999	CCDC14	123952595	123955842	3.63367
614800	ENSG00000080189	20	-	-0.0713655	-2.06096	0.0393134	0.999999	SLC35C2	46350355	46350524	0.59374
106107	ENSG00000132680	1	-	0.121814	2.06093	0.0393167	0.999999	KHDC4	155921919	155922014	-1.88946
471133	ENSG00000166734	15	+	0.0677988	2.06067	0.0393427	0.999999	CASC4	44414514	44414761	1.16468
645478	ENSG00000071553	X	+	0.0967238	2.06068	0.0393427	0.999999	ATP6AP1	154429175	154429403	-0.272346
126891	ENSG00000048991	2	+	0.11607	2.06061	0.0393455	0.999999	R3HDM1	135631744	135631777	-0.969152
86420	ENSG00000116977	1	+	-0.0564436	-2.06059	0.0393461	0.999999	LGALS8	236542761	236542787	1.66414
474334	ENSG00000067141	15	+	-0.141209	-2.06063	0.0393479	0.999999	NEO1	73176403	73176557	-1.63456
580784	ENSG00000125753	19	+	0.0901013	2.06046	0.0393611	0.999999	VASP	45525794	45525945	1.22343
330980	ENSG00000165219	9	+	-0.0534815	-2.06031	0.0393719	0.999999	GAPVD1	125350295	125350404	1.79702
152202	ENSG00000123600	2	-	-0.107487	-2.06029	0.0393784	0.999999	METTL8	171339331	171339474	-0.445263
246302	ENSG00000124782	6	+	-0.0980229	-2.06018	0.0393883	0.999999	RREB1	7108026	7108030	-0.330748
143225	ENSG00000082898	2	-	0.10845	2.06013	0.0393886	0.999999	XPO1	61526067	61526150	-0.485558
524990	ENSG00000198242	17	+	0.196986	2.06014	0.0393961	0.999999	RPL23A	28723641	28723681	-1.62614
528597	ENSG00000184988	17	+	-0.139264	-2.06012	0.0393987	0.999999	TMEM106A	43215942	43216085	-1.61209
298218	ENSG00000158623	7	-	0.137569	2.05995	0.0394116	0.999999	COPG2	130546787	130547673	-1.78451
495267	ENSG00000102897	16	+	-0.135765	-2.06001	0.0394143	0.999999	LYRM1	20900492	20900535	-1.78773
585143	ENSG00000240225	19	+	0.101901	2.05997	0.0394162	0.999999	ZNF542P	56378351	56379528	0.00452626
254721	ENSG00000135587	6	+	-0.111213	-2.05992	0.0394197	0.999999	SMPD2	109440763	109441171	-1.33746
260583	ENSG00000204713	6	-	0.0424687	2.05982	0.0394259	0.999999	TRIM27	28904666	28907235	3.67555
318594	ENSG00000205133	8	-	0.107631	2.0596	0.0394444	0.999999	TRIQK	92886534	92886554	-0.364002
625711	ENSG00000100104	22	+	0.0836531	2.05964	0.0394545	0.999999	SRRD	26491833	26494658	3.76592
532839	ENSG00000266402	17	+	0.171366	2.05984	0.0394573	0.999999	SNHG25	64146472	64146476	-2.36829
418889	ENSG00000061936	12	+	-0.0603535	-2.05939	0.0394628	0.999999	SFSWAP	131726940	131726988	1.23931
328710	ENSG00000048828	9	+	0.0558227	2.0593	0.0394742	0.999999	FAM120A	93530732	93531406	2.00962
131428	ENSG00000082153	2	+	0.108945	2.05916	0.0394855	0.999999	BZW1	200813282	200813404	-0.0869686
213946	ENSG00000164038	4	-	0.132002	2.05919	0.0394866	0.999999	SLC9B2	103044890	103044991	-1.53114
456528	ENSG00000196663	14	+	-0.112899	-2.05911	0.0394904	0.999999	TECPR2	102497570	102497719	-0.605076
81457	ENSG00000198860	1	+	0.133547	2.05902	0.0395004	0.999999	TSEN15	184070616	184070732	-1.62534
451363	ENSG00000126773	14	+	-0.0627213	-2.05898	0.0395029	0.999999	PCNX4	60115982	60116060	1.33566
218757	ENSG00000073578	5	+	-0.0589573	-2.05894	0.0395051	0.999999	SDHA	225487	225562	1.49551
262367	ENSG00000204257	6	-	-0.165892	-2.05881	0.0395281	0.999999	HLA-DMA	32968145	32968444	-2.32275
290832	ENSG00000136271	7	-	0.0617524	2.05868	0.039531	0.999999	DDX56	44574003	44575051	1.25568
302547	ENSG00000130227	8	+	0.117841	2.05867	0.039531	0.999999	XPO7	21988348	21989002	0.262855
625281	ENSG00000099991	22	+	-0.106478	-2.05863	0.0395333	0.999999	CABIN1	24177504	24177538	-1.04856
327634	ENSG00000197969	9	+	-0.0618743	-2.05845	0.0395491	0.999999	VPS13A	77250097	77250229	1.62126
114936	ENSG00000143727	2	+	-0.0717219	-2.05849	0.0395522	0.999999	ACP1	275140	275200	2.36346
608122	ENSG00000101109	20	+	-0.0972466	-2.05831	0.0395692	0.999999	STK4	44966522	44966538	-0.57238
572279	ENSG00000179262	19	+	-0.116488	-2.05811	0.039588	0.999999	RAD23A	12953270	12953405	0.558406
156838	ENSG00000123992	2	-	0.140324	2.05807	0.0395898	0.999999	DNPEP	219381803	219381890	-2.22461
171317	ENSG00000182923	3	+	-0.140962	-2.0579	0.0396044	0.999999	CEP63	134574793	134574891	-1.6975
412347	ENSG00000111605	12	+	0.140403	2.05794	0.0396046	0.999999	CPSF6	69255002	69255160	-1.82172
177877	ENSG00000157017	3	-	0.140403	2.05805	0.0396052	0.999999	GHRL	10290991	10291451	-1.24955
525931	ENSG00000126858	17	+	-0.077386	-2.05786	0.0396077	0.999999	RHOT1	32172937	32173060	0.612026
453025	ENSG00000080815	14	+	-0.108826	-2.05786	0.0396081	0.999999	PSEN1	73138107	73138111	-1.29902
185278	ENSG00000114861	3	-	-0.0764374	-2.05781	0.0396112	0.999999	FOXP1	70959211	70959223	1.01348
448188	ENSG00000157326	14	+	-0.130511	-2.05797	0.0396115	0.999999	DHRS4	23965932	23965983	-1.05379
330701	ENSG00000011454	9	+	-0.114761	-2.05776	0.039618	0.999999	RABGAP1	122945332	122945432	-1.55477
299938	ENSG00000106526	7	-	-0.125639	-2.05783	0.0396216	0.999999	ACTR3C	150286468	150286540	-1.12364
152764	ENSG00000116044	2	-	0.0401783	2.05772	0.0396244	0.999999	NFE2L2	177231594	177231713	3.49891
259759	ENSG00000124788	6	-	-0.102991	-2.05769	0.0396279	0.999999	ATXN1	16761371	16761456	0.322506
465118	ENSG00000053254	14	-	0.130723	2.05759	0.0396349	0.999999	FOXN3	89190382	89190383	-1.47901
238399	ENSG00000164307	5	-	-0.0710658	-2.05749	0.0396447	0.999999	ERAP1	96803940	96803943	0.707324
539073	ENSG00000072849	17	-	0.0858927	2.05747	0.0396479	0.999999	DERL2	5482809	5482809	-0.122618
332484	ENSG00000136878	9	+	-0.124637	-2.05734	0.0396589	0.999999	USP20	129879373	129879572	-1.6896
225282	ENSG00000134987	5	+	-0.0682564	-2.05728	0.0396675	0.999999	WDR36	111103861	111103918	0.876637
558135	ENSG00000168675	18	+	0.154058	2.05714	0.0396799	0.999999	LDLRAD4	13611464	13611763	-2.26757
325026	ENSG00000099810	9	+	0.0860593	2.0569	0.0397046	0.999999	MTAP	21865972	21867078	0.0392546
586372	ENSG00000198858	19	-	0.240543	2.05669	0.0397251	0.999999	R3HDM4	901547	901975	-0.698538
284647	ENSG00000006530	7	+	-0.134494	-2.05661	0.0397281	0.999999	AGK	141616163	141616368	-1.96825
571332	ENSG00000079805	19	+	-0.0908029	-2.05654	0.0397343	0.999999	DNM2	10830338	10830378	-0.22231
176239	ENSG00000145012	3	+	-0.0876	-2.05649	0.0397404	0.999999	LPP	188866200	188866309	0.499114
261262	ENSG00000204525	6	-	-0.124654	-2.0565	0.039742	0.999999	HLA-C	31271999	31272050	4.21647
222102	ENSG00000153914	5	+	0.0461849	2.05635	0.0397537	0.999999	SREK1	66164898	66170050	3.52216
640296	ENSG00000147065	X	+	-0.188044	-2.05636	0.0397611	0.999999	MSN	65588404	65588612	-1.82349
590133	ENSG00000130816	19	-	-0.0607037	-2.05615	0.0397708	0.999999	DNMT1	10173090	10173174	1.41291
255819	ENSG00000198945	6	+	-0.0769498	-2.05614	0.0397762	0.999999	L3MBTL3	130052981	130052991	0.444881
463899	ENSG00000119688	14	-	-0.112967	-2.05604	0.0397827	0.999999	ABCD4	74292827	74292830	-0.99858
96102	ENSG00000132128	1	-	-0.0990284	-2.05607	0.0397866	0.999999	LRRC41	46278906	46278906	-0.754745
339280	ENSG00000090054	9	-	0.0733557	2.05602	0.039787	0.999999	SPTLC1	92108160	92108739	0.570413
246690	ENSG00000111846	6	+	0.115834	2.05605	0.0397878	0.999999	GCNT2	10528356	10528630	-0.504857
537577	ENSG00000174238	17	-	0.0446541	2.05599	0.0397913	0.999999	PITPNA	1517993	1520212	4.29652
120695	ENSG00000116005	2	+	0.0550173	2.05604	0.0397982	0.999999	PCYOX1	70279104	70281191	2.51983
267767	ENSG00000135596	6	-	-0.121892	-2.05589	0.0397984	0.999999	MICAL1	109448880	109449399	-1.27547
449815	ENSG00000150527	14	+	0.0666928	2.05589	0.0397989	0.999999	MIA2	39304291	39304381	1.18967
353691	ENSG00000150593	10	+	-0.0619619	-2.05573	0.0398149	0.999999	PDCD4	110871955	110872018	1.26759
219666	ENSG00000038382	5	+	0.130697	2.05564	0.0398201	0.999999	TRIO	14497847	14497874	-1.24738
603877	ENSG00000125898	20	+	-0.135772	-2.05584	0.0398293	0.999999	FAM110A	833784	833951	-2.12709
223747	ENSG00000039319	5	+	0.0750504	2.05556	0.0398297	0.999999	ZFYVE16	80409692	80410340	0.727125
583471	ENSG00000105568	19	+	-0.143987	-2.05553	0.0398329	0.999999	PPP2R1A	52212492	52212685	-2.36926
364958	ENSG00000107669	10	-	0.066828	2.05557	0.0398358	0.999999	ATE1	121899866	121899994	0.605201
526950	ENSG00000275023	17	+	-0.112318	-2.05547	0.0398398	0.999999	MLLT6	38705620	38705741	-0.951686
180733	ENSG00000163812	3	-	0.0451077	2.05549	0.0398406	0.999999	ZDHHC3	44925171	44926522	3.56835
89518	ENSG00000142599	1	-	0.0725943	2.05532	0.039853	0.999999	RERE	8353943	8354092	1.51895
289716	ENSG00000229358	7	-	0.223017	2.05548	0.0398546	0.999999	DPY19L1P1	32723513	32723607	-2.43507
365210	ENSG00000175029	10	-	0.126462	2.05532	0.0398548	0.999999	CTBP2	125138007	125138104	-1.13796
224264	ENSG00000248309	5	+	-0.166334	-2.0555	0.039858	0.999999	MEF2C-AS1	89465916	89465982	-2.06598
141607	ENSG00000115970	2	-	-0.125385	-2.05525	0.0398582	0.999999	THADA	43592844	43592890	-1.80936
192289	ENSG00000075651	3	-	0.123308	2.05527	0.0398583	0.999999	PLD1	171642840	171642889	-1.18194
80411	ENSG00000152061	1	+	0.0643264	2.05521	0.0398617	0.999999	RABGAP1L	174683522	174683596	1.89694
262086	ENSG00000204304	6	-	0.152573	2.05525	0.0398667	0.999999	PBX2	32188817	32189077	-2.10842
649752	ENSG00000131089	X	-	0.113746	2.05515	0.0398681	0.999999	ARHGEF9	63736990	63737118	-1.04141
257728	ENSG00000078269	6	+	0.0990201	2.05509	0.0398777	0.999999	SYNJ2	158095618	158096463	-0.106972
524209	ENSG00000128487	17	+	-0.0681033	-2.05506	0.0398784	0.999999	SPECC1	20204658	20204738	4.0944
89566	ENSG00000142599	1	-	-0.103557	-2.05505	0.0398791	0.999999	RERE	8656193	8656371	-0.00430954
245654	ENSG00000131446	5	-	0.107608	2.05495	0.0398891	0.999999	MGAT1	180808502	180808525	-0.591466
480424	ENSG00000134146	15	-	0.148521	2.05492	0.0398971	0.999999	DPH6	35538082	35538273	-2.10723
589714	ENSG00000174652	19	-	0.114876	2.05482	0.0399046	0.999999	ZNF266	9420219	9420745	-0.709598
466428	ENSG00000140105	14	-	0.125173	2.05472	0.0399083	0.999999	WARS	100353870	100354192	0.0613309
542470	ENSG00000083290	17	-	0.0863256	2.05474	0.0399091	0.999999	ULK2	19825094	19825182	0.0126456
564518	ENSG00000186814	18	-	0.0652112	2.05474	0.0399147	0.999999	ZSCAN30	35251068	35252593	1.59615
91609	ENSG00000090686	1	-	-0.0741485	-2.05464	0.0399182	0.999999	USP48	21678903	21679198	0.275738
290059	ENSG00000155849	7	-	-0.0687009	-2.05457	0.0399251	0.999999	ELMO1	36870393	36870475	1.07337
145554	ENSG00000115525	2	-	0.114275	2.05455	0.0399251	0.999999	ST3GAL5	85860922	85861180	-1.03675
177836	ENSG00000186162	3	-	0.108551	2.05472	0.0399331	0.999999	CIDECP	10022927	10023529	-0.5285
494467	ENSG00000072864	16	+	-0.0721564	-2.05451	0.0399341	0.999999	NDE1	15691220	15691241	1.15138
572715	ENSG00000099797	19	+	-0.120472	-2.05441	0.0399451	0.999999	TECR	14563885	14563903	-1.38343
143224	ENSG00000082898	2	-	0.0825514	2.05433	0.039947	0.999999	XPO1	61525776	61526066	0.633262
122190	ENSG00000132300	2	+	-0.073509	-2.05433	0.0399474	0.999999	PTCD3	86108500	86108536	0.698701
223623	ENSG00000164329	5	+	-0.0760554	-2.05413	0.039968	0.999999	TENT2	79612435	79612484	0.52477
319067	ENSG00000104375	8	-	-0.147107	-2.05409	0.0399774	0.999999	STK3	98825647	98825666	-2.23054
342799	ENSG00000148337	9	-	-0.135798	-2.05401	0.039979	0.999999	CIZ1	128180800	128180814	-1.65483
559370	ENSG00000166974	18	+	0.0725081	2.05391	0.0399938	0.999999	MAPRE2	35127088	35127617	0.298512
625866	ENSG00000235954	22	+	-0.134804	-2.05388	0.0399998	0.999999	TTC28-AS1	28001659	28002483	-1.50756
259962	ENSG00000172197	6	-	0.0506351	2.0539	0.0400022	0.999999	MBOAT1	20124408	20124600	2.19123
626860	ENSG00000128245	22	+	0.133244	2.05385	0.040012	0.999999	YWHAH	31945500	31945556	-1.55393
83109	ENSG00000198625	1	+	-0.0844068	-2.05361	0.0400196	0.999999	MDM4	204516406	204516450	0.436239
151292	ENSG00000082438	2	-	0.149904	2.05353	0.0400286	0.999999	COBLL1	164730060	164730115	-1.42521
435871	ENSG00000119242	12	-	0.0727979	2.05354	0.0400326	0.999999	CCDC92	123945801	123946773	0.924969
453288	ENSG00000119723	14	+	-0.0874676	-2.05347	0.0400339	0.999999	COQ6	73961737	73961903	0.0835333
275176	ENSG00000122507	7	+	-0.0902606	-2.05345	0.0400339	0.999999	BBS9	33505463	33505581	-0.0959002
71637	ENSG00000122483	1	+	-0.148571	-2.05342	0.0400379	0.999999	CCDC18	93246893	93246954	-1.69307
267902	ENSG00000004809	6	-	-0.138037	-2.05364	0.0400419	0.999999	SLC22A16	110442244	110442775	-0.412325
189012	ENSG00000004399	3	-	-0.134891	-2.05335	0.0400434	0.999999	PLXND1	129560689	129560723	-1.43849
610128	ENSG00000101193	20	+	0.0529956	2.05351	0.0400589	0.999999	GID8	62944739	62948475	4.82959
104890	ENSG00000197956	1	-	0.0527855	2.05332	0.0400601	0.999999	S100A6	153534714	153534830	5.66954
412578	ENSG00000111596	12	+	0.120371	2.05314	0.0400613	0.999999	CNOT2	70301831	70301865	-1.64683
321624	ENSG00000104419	8	-	0.0452998	2.05292	0.0400838	0.999999	NDRG1	133237530	133238537	3.71911
222787	ENSG00000131844	5	+	-0.0708971	-2.05282	0.0400977	0.999999	MCCC2	71599659	71599760	0.788952
62413	ENSG00000159339	1	+	0.134114	2.05284	0.040098	0.999999	PADI4	17348730	17348785	-0.319568
371001	ENSG00000135362	11	+	-0.099199	-2.05275	0.0401024	0.999999	PRR5L	36462342	36462439	0.377546
252896	ENSG00000118482	6	+	0.11915	2.05273	0.0401058	0.999999	PHF3	63702293	63702427	-1.49979
227740	ENSG00000120727	5	+	0.139341	2.05274	0.0401113	0.999999	PAIP2	139363923	139364042	-1.77004
427123	ENSG00000135390	12	-	0.10062	2.05271	0.0401155	0.999999	ATP5MC2	53669949	53670114	-0.170352
654690	ENSG00000071889	X	-	-0.145253	-2.05256	0.0401241	0.999999	FAM3A	154512314	154512411	-2.37354
286667	ENSG00000184863	7	+	-0.0889328	-2.05252	0.0401247	0.999999	RBM33	155711203	155711455	0.23964
287975	ENSG00000146574	7	-	-0.173369	-2.05242	0.0401369	0.999999	CCZ1B	6798941	6799124	-1.47038
151467	ENSG00000123607	2	-	-0.0744256	-2.05234	0.0401417	0.999999	TTC21B	165913574	165913646	0.603455
340139	ENSG00000095383	9	-	-0.104915	-2.05233	0.0401475	0.999999	TBC1D2	98203288	98203408	-0.903202
75338	ENSG00000178104	1	+	-0.139956	-2.0523	0.0401485	0.999999	PDE4DIP	149003614	149003730	-1.76435
628167	ENSG00000100359	22	+	0.145979	2.05238	0.0401509	0.999999	SGSM3	40404113	40404246	-2.25518
583813	ENSG00000130844	19	+	-0.149261	-2.05221	0.0401566	0.999999	ZNF331	53521336	53521611	-2.40284
208089	ENSG00000087008	4	-	0.106352	2.05221	0.0401582	0.999999	ACOX3	8366961	8367080	-0.852269
80410	ENSG00000152061	1	+	0.0598126	2.05207	0.0401659	0.999999	RABGAP1L	174637378	174637488	2.31528
137006	ENSG00000006607	2	+	-0.112188	-2.05213	0.0401689	0.999999	FARP2	241407609	241407615	-0.952707
610390	ENSG00000197114	20	+	0.0904388	2.05225	0.0401693	0.999999	ZGPAT	63733971	63734153	0.037515
619178	ENSG00000160216	21	+	0.118932	2.05207	0.0401705	0.999999	AGPAT3	43867139	43867241	-1.1027
272408	ENSG00000164849	7	+	0.153039	2.05233	0.0401738	0.999999	GPR146	1045337	1045816	0.891322
362747	ENSG00000155229	10	-	0.0532087	2.05193	0.0401802	0.999999	MMS19	97476964	97477346	1.68076
168654	ENSG00000144824	3	+	0.146752	2.05189	0.040189	0.999999	PHLDB2	111948971	111949075	-1.71056
258473	ENSG00000130396	6	+	-0.175638	-2.0518	0.0401933	0.999999	AFDN	167970026	167970090	-2.03699
575393	ENSG00000233836	19	+	-0.136857	-2.05206	0.040195	0.999999	AC139769.1	23831597	23832196	-0.862749
131810	ENSG00000204217	2	+	0.117311	2.05183	0.0402001	0.999999	BMPR2	202513719	202513829	-0.817639
452964	ENSG00000119707	14	+	-0.141887	-2.05167	0.0402064	0.999999	RBM25	73058547	73058548	-2.26567
126890	ENSG00000048991	2	+	0.116246	2.05167	0.0402068	0.999999	R3HDM1	135631718	135631743	-1.01438
509547	ENSG00000140694	16	-	-0.0573684	-2.05166	0.0402081	0.999999	PARN	14586318	14586361	1.3788
438318	ENSG00000133103	13	+	0.0775332	2.05157	0.0402183	0.999999	COG6	39719236	39719367	0.720243
341666	ENSG00000136861	9	-	-0.0835693	-2.05148	0.0402235	0.999999	CDK5RAP2	120448073	120448126	0.000690374
631258	ENSG00000100034	22	-	0.149212	2.05152	0.0402248	0.999999	PPM1F	21952020	21952148	-1.54403
436694	ENSG00000072609	12	-	-0.0908319	-2.05147	0.040225	0.999999	CHFR	132853431	132853489	-1.14623
246951	ENSG00000225921	6	+	-0.0956711	-2.05158	0.0402274	0.999999	NOL7	13615327	13615546	-0.757825
503531	ENSG00000034713	16	+	-0.100152	-2.0517	0.0402295	0.999999	GABARAPL2	75566389	75566520	2.21262
475805	ENSG00000166557	15	+	-0.0625934	-2.05153	0.0402391	0.999999	TMED3	79321978	79322822	2.56077
154360	ENSG00000065413	2	-	0.046937	2.05131	0.0402415	0.999999	ANKRD44	197077812	197078702	3.33523
128761	ENSG00000138385	2	+	0.153434	2.05128	0.0402473	0.999999	SSB	169799279	169799516	-1.59816
537419	ENSG00000108953	17	-	-0.109194	-2.05128	0.0402483	0.999999	YWHAE	1364748	1364858	-1.29111
459763	ENSG00000157379	14	-	0.144451	2.05125	0.040256	0.999999	DHRS1	24292785	24294656	-1.88343
133920	ENSG00000163516	2	+	0.0716276	2.05105	0.0402655	0.999999	ANKZF1	219230757	219231843	0.697063
257424	ENSG00000213079	6	+	-0.127982	-2.05094	0.0402801	0.999999	SCAF8	154733551	154733794	-2.80276
531733	ENSG00000108384	17	+	0.151846	2.05091	0.0402852	0.999999	RAD51C	58693651	58693811	-2.05268
477973	ENSG00000173575	15	+	-0.0501253	-2.05075	0.0402942	0.999999	CHD2	93004647	93004751	2.49065
451847	ENSG00000054654	14	+	-0.141146	-2.05072	0.040296	0.999999	SYNE2	64216388	64216424	-1.74977
227813	ENSG00000171604	5	+	0.0742053	2.05058	0.0403179	0.999999	CXXC5	139683154	139683385	1.11356
458072	ENSG00000165795	14	-	0.14905	2.05043	0.0403265	0.999999	NDRG2	21021837	21021840	-2.08631
246364	ENSG00000124784	6	+	-0.0929158	-2.05047	0.0403292	0.999999	RIOK1	7412889	7412942	-0.363728
634151	ENSG00000100201	22	-	0.0377304	2.05022	0.0403498	0.999999	DDX17	38489459	38490312	6.80901
364083	ENSG00000108039	10	-	0.129104	2.05015	0.0403535	0.999999	XPNPEP1	109923449	109923467	-1.95172
181564	ENSG00000164054	3	-	0.0508131	2.04998	0.0403714	0.999999	SHISA5	48468218	48468664	4.67891
390134	ENSG00000135365	11	-	0.109826	2.04988	0.0403795	0.999999	PHF21A	45946004	45946075	-0.613681
649856	ENSG00000001497	X	-	0.131204	2.04997	0.0403799	0.999999	LAS1L	65520429	65520701	-2.08147
222017	ENSG00000112851	5	+	-0.0943007	-2.0498	0.0403875	0.999999	ERBIN	65926561	65926566	-0.382418
598142	ENSG00000105771	19	-	-0.127933	-2.04983	0.0403914	0.999999	SMG9	43733424	43733452	-1.50011
352163	ENSG00000138185	10	+	0.0396239	2.04977	0.0403931	0.999999	ENTPD1	95866754	95869695	5.34034
185277	ENSG00000114861	3	-	-0.0792564	-2.0497	0.0403957	0.999999	FOXP1	70959208	70959210	0.840504
77567	ENSG00000132676	1	+	-0.0968941	-2.04969	0.0404001	0.999999	DAP3	155689175	155689243	-0.542483
534928	ENSG00000092931	17	+	0.107325	2.04968	0.0404019	0.999999	MFSD11	76767003	76767385	-1.11951
123324	ENSG00000135940	2	+	-0.110445	-2.04977	0.0404055	0.999999	COX5B	97646040	97646096	-1.98489
403777	ENSG00000126749	12	+	-0.123989	-2.04971	0.0404059	0.999999	EMG1	6970935	6970941	-1.31336
283123	ENSG00000004059	7	+	0.13047	2.04974	0.0404092	0.999999	ARF5	127589045	127589082	-2.01775
521186	ENSG00000072778	17	+	-0.0667227	-2.04952	0.0404137	0.999999	ACADVL	7224517	7224552	1.22027
102354	ENSG00000196505	1	-	0.0388901	2.04958	0.040414	0.999999	GDAP2	117863485	117870183	4.71672
166495	ENSG00000163681	3	+	0.0780544	2.04946	0.0404202	0.999999	SLMAP	57890101	57891206	0.111469
486445	ENSG00000159322	15	-	-0.0639935	-2.04944	0.0404269	0.999999	ADPGK	72783246	72783301	0.814924
613751	ENSG00000131051	20	-	-0.0623751	-2.04935	0.0404295	0.999999	RBM39	35742179	35742219	1.80018
93607	ENSG00000160055	1	-	-0.100936	-2.04938	0.0404331	0.999999	TMEM234	32216889	32216941	-0.43435
344665	ENSG00000176248	9	-	0.0925562	2.04936	0.0404361	0.999999	ANAPC2	137180788	137180929	-0.355034
299792	ENSG00000106462	7	-	-0.152725	-2.04932	0.0404393	0.999999	EZH2	148815506	148815546	-1.97517
247122	ENSG00000137414	6	+	0.0517861	2.04956	0.0404506	0.999999	FAM8A1	17608195	17611719	6.49907
405032	ENSG00000171681	12	+	0.0593159	2.04913	0.0404528	0.999999	ATF7IP	14385064	14385315	1.78872
208474	ENSG00000118564	4	-	-0.166056	-2.04904	0.0404634	0.999999	FBXL5	15681620	15681679	-2.64807
110155	ENSG00000116852	1	-	0.0658959	2.04904	0.0404637	0.999999	KIF21B	201002351	201003585	1.71434
456895	ENSG00000126214	14	+	-0.0805514	-2.04899	0.0404708	0.999999	KLC1	103701201	103701513	0.551464
170186	ENSG00000073111	3	+	0.137961	2.04898	0.0404746	0.999999	MCM2	127616978	127617118	-1.70517
185343	ENSG00000114861	3	-	0.0810087	2.04886	0.040478	0.999999	FOXP1	71332194	71335159	0.703364
98381	ENSG00000142864	1	-	0.108576	2.04891	0.04048	0.999999	SERBP1	67419765	67420008	-0.501152
235593	ENSG00000177058	5	-	0.0906832	2.04876	0.0404895	0.999999	SLC38A9	55626411	55626559	-0.195822
243860	ENSG00000043462	5	-	-0.0592815	-2.04876	0.0404914	0.999999	LCP2	170297730	170297784	1.98712
626025	ENSG00000182944	22	+	0.0545766	2.04868	0.040497	0.999999	EWSR1	29288787	29288986	1.99233
413348	ENSG00000111058	12	+	-0.167908	-2.04937	0.0404981	0.999999	ACSS3	80936414	80937814	-2.00049
75561	ENSG00000277147	1	+	-0.12036	-2.04868	0.0404998	0.999999	LINC00869	149669211	149669310	-0.529858
588267	ENSG00000141994	19	-	0.134354	2.04867	0.0405043	0.999999	DUS3L	5785756	5785791	-2.12945
446548	ENSG00000134905	13	-	-0.080562	-2.04853	0.0405113	0.999999	CARS2	110647101	110647115	0.153518
80455	ENSG00000152061	1	+	-0.0614475	-2.04829	0.0405349	0.999999	RABGAP1L	174993587	174993880	2.15419
441278	ENSG00000102606	13	+	-0.0763819	-2.04824	0.0405425	0.999999	ARHGEF7	111217801	111217865	0.498138
458904	ENSG00000100802	14	-	0.133519	2.04814	0.0405523	0.999999	C14orf93	23010097	23010100	-1.86442
136932	ENSG00000168385	2	+	0.0707369	2.0481	0.0405529	0.999999	2021-09-02	241335352	241335599	0.574846
447344	ENSG00000165792	14	+	0.0728581	2.04803	0.0405616	0.999999	METTL17	20993969	20994033	0.694218
264012	ENSG00000171467	6	-	-0.139786	-2.04809	0.0405668	0.999999	ZNF318	43318302	43318469	-1.81717
409507	ENSG00000139546	12	+	0.140405	2.04802	0.040568	0.999999	TARBP2	53503550	53503698	-1.90808
413982	ENSG00000028203	12	+	0.0651457	2.04795	0.0405686	0.999999	VEZT	95270051	95270187	1.13975
651750	ENSG00000157514	X	-	-0.153442	-2.04801	0.0405687	0.999999	TSC22D3	107775167	107775245	-0.957824
651563	ENSG00000123562	X	-	-0.055084	-2.04796	0.0405727	0.999999	MORF4L2	103676694	103676818	2.13004
198188	ENSG00000157796	4	+	-0.100115	-2.04784	0.0405802	0.999999	WDR19	39189656	39189781	-0.402958
144428	ENSG00000144040	2	-	-0.123493	-2.04782	0.0405839	0.999999	SFXN5	72945022	72945099	-1.53896
388415	ENSG00000129158	11	-	0.105383	2.04782	0.0405844	0.999999	SERGEF	17863566	17863697	-0.788358
343558	ENSG00000165699	9	-	0.106523	2.04778	0.0405846	0.999999	TSC1	132939071	132939276	-0.792513
384785	ENSG00000185187	11	-	0.0755472	2.04778	0.0405867	0.999999	SIGIRR	408695	408762	0.704646
348560	ENSG00000204152	10	+	-0.0886683	-2.0479	0.0405896	0.999999	TIMM23B	49942081	49942300	-0.0617326
588690	ENSG00000205744	19	-	0.128521	2.04756	0.0406087	0.999999	DENND1C	6468846	6468953	-1.86019
541402	ENSG00000166582	17	-	-0.157952	-2.04768	0.0406223	0.999999	CENPV	16342874	16342941	-2.04663
320900	ENSG00000164961	8	-	0.0997157	2.04726	0.0406384	0.999999	WASHC5	125032395	125032714	-1.03442
145639	ENSG00000068654	2	-	-0.121219	-2.04719	0.0406451	0.999999	POLR1A	86045617	86045769	-1.33773
443697	ENSG00000239827	13	-	0.133316	2.04726	0.0406636	0.999999	SUGT1P3	40921474	40921531	-1.02067
390304	ENSG00000175216	11	-	-0.0679296	-2.04697	0.0406652	0.999999	CKAP5	46762976	46763145	0.810834
409947	ENSG00000123353	12	+	-0.073252	-2.04708	0.0406698	0.999999	ORMDL2	55820477	55820513	0.287925
603418	ENSG00000204514	19	-	0.137684	2.04697	0.0406729	0.999999	ZNF814	57850679	57852165	-1.49896
81221	ENSG00000135838	1	+	0.0988779	2.04688	0.0406774	0.999999	NPL	182809185	182809307	0.164303
553462	ENSG00000125447	17	-	-0.129636	-2.04681	0.0406812	0.999999	GGA3	75240949	75241057	-1.52044
89624	ENSG00000074800	1	-	-0.13116	-2.04678	0.0406856	0.999999	ENO1	8878693	8878720	-1.19755
226656	ENSG00000197375	5	+	0.157801	2.04688	0.0406885	0.999999	SLC22A5	132384147	132384301	-2.03094
125709	ENSG00000088179	2	+	0.12415	2.04668	0.0406941	0.999999	PTPN4	119771477	119771620	-1.17493
486982	ENSG00000178761	15	-	-0.102466	-2.04666	0.040698	0.999999	FAM219B	74906587	74906613	-1.13135
343380	ENSG00000107290	9	-	0.0321912	2.04665	0.0406993	0.999999	SETX	132261356	132264985	6.52746
100513	ENSG00000156876	1	-	0.133168	2.04665	0.040705	0.999999	SASS6	100083563	100084179	-1.47723
594446	ENSG00000167232	19	-	0.111854	2.04645	0.0407237	0.999999	ZNF91	23339261	23340137	-0.0604051
321374	ENSG00000153317	8	-	-0.0784206	-2.04637	0.0407241	0.999999	ASAP1	130180863	130180866	1.75892
160856	ENSG00000170876	3	+	-0.0661411	-2.04634	0.0407397	0.999999	TMEM43	14125015	14125205	1.14212
374458	ENSG00000168439	11	+	-0.0569571	-2.04623	0.04074	0.999999	STIP1	64199940	64200008	1.84683
343339	ENSG00000107263	9	-	0.0751888	2.04613	0.0407494	0.999999	RAPGEF1	131596298	131596373	0.923951
345072	ENSG00000047056	10	+	0.125476	2.04608	0.0407568	0.999999	WDR37	1096268	1096270	-1.74529
117616	ENSG00000119820	2	+	0.0463924	2.04612	0.0407612	0.999999	YIPF4	32305867	32307103	3.54031
428682	ENSG00000166888	12	-	0.0513952	2.04597	0.0407624	0.999999	STAT6	57105600	57106190	3.19812
651565	ENSG00000123562	X	-	-0.0622903	-2.04601	0.0407647	0.999999	MORF4L2	103676826	103676872	1.43247
553850	ENSG00000132471	17	-	0.175567	2.04591	0.0407703	0.999999	WBP2	75845709	75845719	-1.61582
624150	ENSG00000185252	22	+	0.142279	2.04597	0.0407759	0.999999	ZNF74	20407394	20407407	-2.16758
361737	ENSG00000223482	10	-	-0.140411	-2.04578	0.040787	0.999999	NUTM2A-AS1	87342331	87342485	-0.74015
427281	ENSG00000123415	12	-	0.106594	2.04563	0.0407991	0.999999	SMUG1	54181471	54181484	-0.930002
398827	ENSG00000204397	11	-	-0.156336	-2.04573	0.0408002	0.999999	CARD16	105045191	105045290	-1.81698
383210	ENSG00000137642	11	+	0.0662526	2.04556	0.0408028	0.999999	SORL1	121611252	121612735	4.91081
164698	ENSG00000173402	3	+	0.138992	2.04565	0.0408081	0.999999	DAG1	49470965	49471049	-1.83658
180189	ENSG00000114745	3	-	-0.104736	-2.04544	0.0408169	0.999999	GORASP1	39100435	39100454	-0.750928
106012	ENSG00000116580	1	-	0.10846	2.04541	0.0408176	0.999999	GON4L	155757891	155757940	-0.844896
591270	ENSG00000105576	19	-	-0.123968	-2.04531	0.0408288	0.999999	TNPO2	12702828	12702845	-1.43343
200894	ENSG00000138756	4	+	-0.065054	-2.04515	0.0408483	0.999999	BMP2K	78871850	78871948	2.13489
524444	ENSG00000034152	17	+	-0.0947801	-2.04504	0.040858	0.999999	MAP2K3	21313492	21313537	2.196
637480	ENSG00000149970	X	+	-0.13192	-2.045	0.0408612	0.999999	CNKSR2	21652891	21654030	-1.359
378047	ENSG00000168010	11	+	-0.0818534	-2.04493	0.0408654	0.999999	ATG16L2	72814432	72814563	1.5842
191141	ENSG00000174953	3	-	-0.0611465	-2.04493	0.0408665	0.999999	DHX36	154300594	154300696	1.39957
415596	ENSG00000136003	12	+	0.0980749	2.04479	0.0408839	0.999999	ISCU	108567300	108567444	-0.167434
104071	ENSG00000143420	1	-	0.0506092	2.04465	0.0408961	0.999999	ENSA	150623622	150624621	2.64824
308529	ENSG00000104324	8	+	-0.0746885	-2.04465	0.0408976	0.999999	CPQ	96645375	96645402	1.1241
99256	ENSG00000162642	1	-	0.0947384	2.04463	0.0409223	0.999999	C1orf52	85257443	85257471	-0.228237
248306	ENSG00000206503	6	+	-0.101297	-2.04442	0.0409239	0.999999	HLA-A	29945063	29945091	5.64894
596621	ENSG00000006712	19	-	0.139396	2.04428	0.0409361	0.999999	PAF1	39389886	39390068	-2.33821
180503	ENSG00000093183	3	-	0.10764	2.04416	0.0409463	0.999999	SEC22C	42563927	42563980	-1.13343
163659	ENSG00000179152	3	+	-0.12154	-2.04412	0.0409508	0.999999	TCAIM	44396400	44396497	-1.24679
622977	ENSG00000184787	21	-	-0.0568865	-2.04408	0.0409536	0.999999	UBE2G2	44773548	44773687	1.47774
127117	ENSG00000144228	2	+	0.0868604	2.04412	0.0409537	0.999999	SPOPL	138564994	138565019	-0.126024
171674	ENSG00000158234	3	+	-0.150152	-2.04428	0.0409568	0.999999	FAIM	138629333	138631139	-1.45316
236562	ENSG00000113048	5	-	0.109859	2.04397	0.0409628	0.999999	MRPS27	72227050	72227275	-1.14491
364831	ENSG00000197771	10	-	-0.0678393	-2.04398	0.0409649	0.999999	MCMBP	119843248	119843253	0.381919
503920	ENSG00000153815	16	+	-0.117968	-2.04389	0.0409709	0.999999	CMIP	81696560	81696667	-0.670022
93594	ENSG00000160055	1	-	0.128512	2.04387	0.0409746	0.999999	TMEM234	32215549	32215672	-1.604
81225	ENSG00000135838	1	+	-0.0584829	-2.04383	0.0409774	0.999999	NPL	182814783	182814858	2.82792
161593	ENSG00000174748	3	+	-0.0809361	-2.04378	0.0409818	0.999999	RPL15	23917947	23917972	2.22655
522819	ENSG00000108474	17	+	-0.125	-2.04376	0.0409848	0.999999	PIGL	16316713	16316794	-1.45802
395734	ENSG00000137497	11	-	0.137561	2.04361	0.0409946	0.999999	NUMA1	72041823	72042142	-2.07147
419264	ENSG00000247077	12	+	-0.102795	-2.04382	0.0410023	0.999999	PGAM5	132717439	132717564	-0.59867
352239	ENSG00000177853	10	+	0.141893	2.04361	0.041004	0.999999	ZNF518A	96151409	96151415	-1.74055
336646	ENSG00000137100	9	-	0.125063	2.04358	0.0410041	0.999999	DCTN3	34613546	34613550	-1.73423
346266	ENSG00000026025	10	+	-0.115413	-2.04342	0.0410208	0.999999	VIM	17230609	17230649	0.225471
246303	ENSG00000124782	6	+	-0.0913292	-2.04336	0.0410235	0.999999	RREB1	7108031	7108060	-0.120832
133987	ENSG00000115661	2	+	0.134223	2.04337	0.0410244	0.999999	STK16	219247536	219247631	-1.76764
628214	ENSG00000196236	22	+	-0.0801606	-2.04337	0.0410289	0.999999	XPNPEP3	40881925	40882177	0.444044
322883	ENSG00000180900	8	-	-0.137207	-2.0433	0.0410316	0.999999	SCRIB	143795420	143795530	-2.52565
193264	ENSG00000163900	3	-	0.0621188	2.04319	0.0410475	0.999999	TMEM41A	185490997	185491757	1.51308
517625	ENSG00000166822	16	-	0.0871443	2.04317	0.041057	0.999999	TMEM170A	75451436	75451668	-0.166147
571505	ENSG00000127616	19	+	0.099704	2.04298	0.0410572	0.999999	SMARCA4	11058258	11058363	-0.559161
112520	ENSG00000143514	1	-	-0.0818851	-2.04295	0.0410633	0.999999	TP53BP2	223802732	223802736	-0.169343
458888	ENSG00000100802	14	-	-0.131222	-2.04295	0.0410637	0.999999	C14orf93	22999045	22999053	-1.63719
408645	ENSG00000050438	12	+	0.149685	2.04293	0.0410677	0.999999	SLC4A8	51461218	51461291	-2.08226
494038	ENSG00000048471	16	+	0.122328	2.0429	0.0410694	0.999999	SNX29	12135551	12135737	-1.16059
583737	ENSG00000203326	19	+	0.0913386	2.043	0.0410704	0.999999	ZNF525	53385232	53386232	1.03761
329763	ENSG00000119328	9	+	0.0885713	2.04294	0.0410824	0.999999	FAM206A	108939549	108939634	0.0755753
545951	ENSG00000073584	17	-	0.0797195	2.04267	0.0410905	0.999999	SMARCE1	40632387	40632962	0.42797
601773	ENSG00000213020	19	-	-0.125072	-2.04264	0.0410957	0.999999	ZNF611	52735019	52735034	-1.47321
234211	ENSG00000082196	5	-	-0.164039	-2.04361	0.041101	0.999999	C1QTNF3	34019705	34020586	0.0181552
234219	ENSG00000082196	5	-	0.164039	2.04361	0.041101	0.999999	C1QTNF3	34043214	34043832	-1.62007
609609	ENSG00000101158	20	+	0.124563	2.04252	0.0411064	0.999999	NELFCD	58993113	58993448	-1.95969
105081	ENSG00000198837	1	-	-0.106684	-2.04249	0.041107	0.999999	DENND4B	153934135	153934302	-0.766845
422276	ENSG00000111348	12	-	-0.109732	-2.04253	0.0411086	0.999999	ARHGDIB	14961606	14961651	-0.810985
202526	ENSG00000138796	4	+	-0.129359	-2.04251	0.0411098	0.999999	HADH	108009763	108009788	-1.66154
370790	ENSG00000110435	11	+	-0.0642559	-2.04244	0.0411196	0.999999	PDHX	34957384	34957583	1.54167
441676	ENSG00000150403	13	+	-0.0809284	-2.04235	0.0411242	0.999999	TMCO3	113539357	113539482	0.366827
240074	ENSG00000125347	5	-	-0.0836241	-2.0423	0.0411281	0.999999	IRF1	132490656	132490726	0.261536
649344	ENSG00000172943	X	-	-0.090715	-2.04227	0.0411294	0.999999	PHF8	54042717	54042809	-0.499491
345556	ENSG00000237943	10	+	-0.0888548	-2.04224	0.0411332	0.999999	PRKCQ-AS1	6588381	6588396	1.01388
314463	ENSG00000197892	8	-	0.0975631	2.04221	0.0411364	0.999999	KIF13B	29113463	29113555	-0.513498
287791	ENSG00000086232	7	-	0.121581	2.0422	0.0411388	0.999999	EIF2AK1	6023176	6023746	1.46165
202219	ENSG00000246560	4	+	-0.182714	-2.04312	0.04115	0.999999	AC018797.2	102828055	102828185	-2.29756
202220	ENSG00000246560	4	+	0.182714	2.04312	0.04115	0.999999	AC018797.2	102843324	102844075	-0.688991
386128	ENSG00000132109	11	-	-0.0825685	-2.04222	0.0411501	0.999999	TRIM21	4393633	4393696	0.467824
499098	ENSG00000083799	16	+	-0.110549	-2.04203	0.0411532	0.999999	CYLD	50742118	50742119	-0.865653
634559	ENSG00000100372	22	-	-0.116426	-2.04202	0.041158	0.999999	SLC25A17	40794514	40794580	-1.0726
645537	ENSG00000203879	X	+	-0.134014	-2.04197	0.0411616	0.999999	GDI1	154442099	154442110	-2.41696
551919	ENSG00000120063	17	-	0.0357798	2.04224	0.0411644	0.999999	GNA13	65010715	65013787	6.86407
478026	ENSG00000140563	15	+	-0.0771726	-2.04176	0.0411815	0.999999	MCTP2	94231572	94231664	1.14899
364439	ENSG00000099204	10	-	-0.060571	-2.04166	0.0411905	0.999999	ABLIM1	114473879	114473956	2.1221
340123	ENSG00000106789	9	-	-0.135486	-2.04178	0.0411934	0.999999	CORO2A	98129794	98129890	-1.49933
540476	ENSG00000141506	17	-	-0.0755022	-2.04161	0.041195	0.999999	PIK3R5	8911392	8911507	0.562525
117698	ENSG00000115760	2	+	0.0781373	2.04157	0.0411966	0.999999	BIRC6	32524758	32524887	-0.0418327
485228	ENSG00000166855	15	-	-0.0659792	-2.04161	0.0411988	0.999999	CLPX	65155852	65155856	0.91465
292927	ENSG00000127957	7	-	-0.0881777	-2.04164	0.041202	0.999999	PMS2P3	75512309	75512421	-0.0118739
433684	ENSG00000111300	12	-	0.109615	2.04154	0.0412036	0.999999	NAA25	112108716	112108743	-1.15046
289760	ENSG00000122643	7	-	-0.0608064	-2.04154	0.041205	0.999999	NT5C3A	33017439	33017601	2.60472
426106	ENSG00000110911	12	-	0.103381	2.04149	0.0412052	0.999999	SLC11A2	51008145	51008475	-0.794878
162434	ENSG00000144674	3	+	0.0564424	2.04149	0.0412072	0.999999	GOLGA4	37366080	37366745	1.90339
475198	ENSG00000140367	15	+	0.134301	2.04145	0.0412168	0.999999	UBE2Q2	75844147	75844485	-1.64238
149840	ENSG00000169554	2	-	0.0877277	2.04133	0.0412203	0.999999	ZEB2	144388018	144388309	0.402616
253476	ENSG00000112701	6	+	0.0971823	2.04134	0.0412222	0.999999	SENP6	75697518	75697989	-0.23727
612978	ENSG00000101391	20	-	-0.0661449	-2.04134	0.0412244	0.999999	CDK5RAP1	33379589	33379691	0.770596
542722	ENSG00000178307	17	-	-0.111469	-2.04124	0.041247	0.999999	TMEM11	21210936	21211066	-0.809886
474223	ENSG00000166233	15	+	0.0405639	2.04103	0.0412542	0.999999	ARIH1	72587314	72589690	3.53879
594004	ENSG00000081665	19	-	-0.0706722	-2.04099	0.0412612	0.999999	ZNF506	19786562	19786854	1.17253
269773	ENSG00000029363	6	-	0.0594894	2.04092	0.0412626	0.999999	BCLAF1	136273188	136273550	2.05127
198633	ENSG00000109133	4	+	0.0416646	2.04092	0.0412683	0.999999	TMEM33	41954858	41958173	4.66973
287449	ENSG00000198286	7	-	0.0640024	2.04073	0.0412846	0.999999	CARD11	2937037	2937234	1.34878
96707	ENSG00000078618	1	-	0.0534056	2.04058	0.0412964	0.999999	NRDC	51789658	51789822	1.46347
598174	ENSG00000105771	19	-	-0.128199	-2.04063	0.0412973	0.999999	SMG9	43754654	43754867	-1.71576
653451	ENSG00000101974	X	-	0.110908	2.04059	0.0412973	0.999999	ATP11C	139732435	139732525	-1.25084
603012	ENSG00000063241	19	-	0.149199	2.04075	0.041303	0.999999	ISOC2	55454989	55454989	-2.23191
431929	ENSG00000111647	12	-	0.0678512	2.04051	0.0413055	0.999999	UHRF1BP1L	100051222	100051874	0.903042
170295	ENSG00000058262	3	+	0.110119	2.04051	0.0413095	0.999999	SEC61A1	128067781	128067982	-1.59305
62887	ENSG00000218510	1	+	0.134666	2.04055	0.0413112	0.999999	LINC00339	22025946	22026119	-1.4314
253442	ENSG00000112701	6	+	0.097798	2.04042	0.0413136	0.999999	SENP6	75620663	75620740	-0.134497
115825	ENSG00000134324	2	+	0.0748263	2.04032	0.0413237	0.999999	LPIN1	11816153	11819483	0.402223
62911	ENSG00000070831	1	+	0.07328	2.04044	0.0413341	0.999999	CDC42	22089943	22090010	1.19586
223408	ENSG00000171643	5	+	0.112175	2.04039	0.041339	0.999999	S100Z	76920717	76921026	-0.391211
122233	ENSG00000132300	2	+	0.110359	2.04014	0.0413403	0.999999	PTCD3	86133323	86133345	-1.08497
290528	ENSG00000122678	7	-	0.132932	2.04014	0.0413438	0.999999	POLM	44078466	44078553	-1.64467
221832	ENSG00000086200	5	+	-0.107592	-2.04009	0.0413474	0.999999	IPO11	62591651	62591672	-0.8045
471243	ENSG00000185880	15	+	-0.0554882	-2.04007	0.0413568	0.999999	TRIM69	44731363	44731715	3.65502
156455	ENSG00000163481	2	-	0.131839	2.04007	0.0413579	0.999999	RNF25	218668342	218668604	-2.14679
588513	ENSG00000130382	19	-	0.0860137	2.04005	0.041361	0.999999	MLLT1	6210379	6210688	0.402974
650805	ENSG00000078596	X	-	-0.210031	-2.04005	0.0413618	0.999999	ITM2A	79366857	79366927	-2.22444
550073	ENSG00000121058	17	-	0.137625	2.04002	0.0413723	0.999999	COIL	56960775	56960776	-2.08324
525714	ENSG00000196712	17	+	0.117273	2.03967	0.0413853	0.999999	NF1	31318413	31318564	-0.956665
268922	ENSG00000152894	6	-	0.158682	2.0397	0.0413886	0.999999	PTPRK	128078813	128078918	-1.71725
279885	ENSG00000127995	7	+	-0.154353	-2.03967	0.0413921	0.999999	CASD1	94509798	94510067	-2.60013
78975	ENSG00000143226	1	+	-0.0899868	-2.03962	0.0413942	0.999999	FCGR2A	161505453	161505456	1.10259
129034	ENSG00000115827	2	+	0.0987083	2.03963	0.0413966	0.999999	DCAF17	171476860	171476950	-0.508263
208098	ENSG00000087008	4	-	-0.114903	-2.03944	0.0414154	0.999999	ACOX3	8389173	8389286	-1.21069
627477	ENSG00000273899	22	+	0.086296	2.03989	0.0414164	0.999999	NOL12	37691466	37693331	1.43957
165231	ENSG00000114395	3	+	-0.0813588	-2.03957	0.0414173	0.999999	CYB561D2	50353241	50353393	0.475201
141461	ENSG00000115944	2	-	-0.090199	-2.03944	0.0414231	0.999999	COX7A2L	42361173	42361192	0.500926
547981	ENSG00000186566	17	-	0.0557323	2.03924	0.0414332	0.999999	GPATCH8	44464545	44465935	1.89699
284415	ENSG00000157741	7	+	-0.0715718	-2.03925	0.0414342	0.999999	UBN2	139259267	139259370	0.831497
131510	ENSG00000003402	2	+	-0.0537942	-2.03919	0.0414344	0.999999	CFLAR	201116407	201116481	2.91209
500054	ENSG00000140853	16	+	0.13606	2.0391	0.0414421	0.999999	NLRC5	57061967	57062003	-1.12824
103707	ENSG00000270629	1	-	-0.210147	-2.03915	0.0414423	0.999999	NBPF14	148559021	148559072	-2.70891
400169	ENSG00000160593	11	-	0.0914654	2.03896	0.0414593	0.999999	JAML	118213357	118213359	0.270715
471712	ENSG00000128951	15	+	-0.10533	-2.03887	0.0414716	0.999999	DUT	48332268	48332405	-0.0402846
307198	ENSG00000104381	8	+	0.136414	2.03893	0.0414725	0.999999	GDAP1	74351298	74351321	-1.65379
565259	ENSG00000167220	18	-	-0.152936	-2.03871	0.0414945	0.999999	HDHD2	47150477	47150479	-2.60032
263757	ENSG00000164663	6	-	-0.129196	-2.03872	0.0414958	0.999999	USP49	41799830	41799938	-1.25565
593638	ENSG00000064607	19	-	-0.100813	-2.0386	0.0414959	0.999999	SUGP2	18991619	18991742	-0.853823
220995	ENSG00000172262	5	+	0.083009	2.03858	0.0414975	0.999999	ZNF131	43175836	43176244	-0.0258289
283197	ENSG00000197157	7	+	-0.0565333	-2.03839	0.0415164	0.999999	SND1	128081413	128081501	1.96223
145396	ENSG00000115486	2	-	-0.113587	-2.0384	0.0415178	0.999999	GGCX	85556182	85556217	-1.11561
651909	ENSG00000068366	X	-	0.0682148	2.03836	0.0415204	0.999999	ACSL4	109683376	109683552	1.02045
292459	ENSG00000009954	7	-	0.0370459	2.03813	0.0415463	0.999999	BAZ1B	73476868	73478569	4.56045
438677	ENSG00000170919	13	+	-0.155131	-2.03806	0.0415493	0.999999	TPT1-AS1	45344329	45344378	-2.21892
398973	ENSG00000137760	11	-	0.0884554	2.03809	0.0415513	0.999999	ALKBH8	107553108	107553203	-0.0650879
201363	ENSG00000170502	4	+	0.110442	2.03795	0.0415676	0.999999	NUDT9	87435032	87435087	-0.898398
478269	ENSG00000140443	15	+	-0.126559	-2.03782	0.0415723	0.999999	IGF1R	98957061	98957292	-0.702611
290026	ENSG00000136250	7	-	0.0645961	2.03781	0.0415746	0.999999	AOAH	36594431	36594553	2.04621
228928	ENSG00000145868	5	+	0.0843298	2.03759	0.0415949	0.999999	FBXO38	148423749	148423997	-0.312642
427907	ENSG00000139613	12	-	0.0783059	2.03752	0.0416024	0.999999	SMARCC2	56178819	56178847	0.584792
183738	ENSG00000016864	3	-	0.0601435	2.03752	0.0416046	0.999999	GLT8D1	52694802	52694898	1.38183
125269	ENSG00000136682	2	+	0.0969165	2.03754	0.0416046	0.999999	CBWD2	113457065	113457209	0.0178653
412111	ENSG00000255733	12	+	0.150768	2.03769	0.0416058	0.999999	IFNG-AS1	68026651	68026708	-0.992918
628904	ENSG00000138964	22	+	0.0479539	2.03747	0.0416094	0.999999	PARVG	44186577	44187172	3.13352
204983	ENSG00000121210	4	+	0.124979	2.03739	0.0416161	0.999999	TMEM131L	153554181	153554231	-1.84113
626688	ENSG00000198089	22	+	-0.112939	-2.03734	0.0416193	0.999999	SFI1	31604309	31604313	-1.58458
95407	ENSG00000117395	1	-	-0.0823457	-2.03738	0.0416249	0.999999	EBNA1BP2	43170756	43170817	0.495832
376018	ENSG00000175115	11	+	-0.112326	-2.03725	0.0416291	0.999999	PACS1	66239142	66239277	-0.649121
113741	ENSG00000054267	1	-	-0.0529455	-2.03715	0.0416397	0.999999	ARID4B	235223166	235223260	2.45516
237317	ENSG00000228716	5	-	0.136663	2.0372	0.0416457	0.999999	DHFR	80654058	80654101	-1.42779
259190	ENSG00000124783	6	-	0.119425	2.03703	0.0416547	0.999999	SSR1	7295103	7295384	-1.72094
205794	ENSG00000109466	4	+	0.0993491	2.03672	0.0416844	0.999999	KLHL2	165322459	165322538	-0.540422
165828	ENSG00000010322	3	+	-0.135178	-2.03667	0.0416882	0.999999	NISCH	52489679	52490074	-2.34088
211191	ENSG00000132463	4	-	-0.115005	-2.03672	0.0416893	0.999999	GRSF1	70839471	70839503	-1.23003
410449	ENSG00000139641	12	+	0.117879	2.03658	0.0416965	0.999999	ESYT1	56138516	56138767	-1.55723
361720	ENSG00000223482	10	-	0.174735	2.03663	0.0416966	0.999999	NUTM2A-AS1	87308061	87308584	-1.73539
86414	ENSG00000116977	1	+	-0.055237	-2.03657	0.0416974	0.999999	LGALS8	236541654	236541672	1.7089
313324	ENSG00000104763	8	-	0.0709735	2.03651	0.0417005	0.999999	ASAH1	18064532	18064724	1.63627
437444	ENSG00000122035	13	+	0.171607	2.03703	0.0417018	0.999999	RASL11A	27271639	27271718	-2.0748
418960	ENSG00000177169	12	+	-0.145874	-2.0365	0.0417065	0.999999	ULK1	131909136	131909169	-2.55983
390680	ENSG00000149187	11	-	0.113671	2.03647	0.041707	0.999999	CELF1	47476960	47477060	-1.28141
559508	ENSG00000134759	18	+	0.142305	2.03645	0.0417084	0.999999	ELP2	36158503	36158614	-2.37491
270751	ENSG00000131018	6	-	0.0623754	2.03639	0.0417119	0.999999	SYNE1	152244537	152244656	2.6132
238378	ENSG00000164307	5	-	-0.0930093	-2.03622	0.0417343	0.999999	ERAP1	96785639	96785787	-0.415643
72057	ENSG00000122435	1	+	0.100131	2.03623	0.0417386	0.999999	TRMT13	100140182	100140251	-0.209731
397091	ENSG00000033327	11	-	0.112878	2.03623	0.0417391	0.999999	GAB2	78341760	78341880	-0.339743
524991	ENSG00000198242	17	+	0.190887	2.03596	0.0417659	0.999999	RPL23A	28723754	28723800	-1.52548
613215	ENSG00000131067	20	-	0.140567	2.03589	0.0417732	0.999999	GGT7	34849961	34850026	-2.00874
402567	ENSG00000004478	12	+	0.141182	2.03581	0.0417808	0.999999	FKBP4	2796316	2796368	-2.32467
602584	ENSG00000160439	19	-	-0.155073	-2.03588	0.0417872	0.999999	RDH13	55059157	55059174	-2.30908
107323	ENSG00000162735	1	-	-0.0969746	-2.03574	0.0417891	0.999999	PEX19	160279635	160279800	-0.684773
244223	ENSG00000048162	5	-	0.134851	2.03574	0.041792	0.999999	NOP16	176384099	176384100	-1.61209
109456	ENSG00000116406	1	-	-0.0489989	-2.03564	0.0417931	0.999999	EDEM3	184717540	184717623	2.1278
185276	ENSG00000114861	3	-	-0.0798406	-2.0355	0.0418031	0.999999	FOXP1	70959206	70959207	0.774925
369206	ENSG00000110696	11	+	0.0497729	2.03554	0.0418062	0.999999	C11orf58	16749114	16752784	4.30176
537249	ENSG00000167699	17	-	-0.0939645	-2.0355	0.0418068	0.999999	GLOD4	782238	782238	-0.439683
404074	ENSG00000065970	12	+	0.0687264	2.03562	0.0418161	0.999999	FOXJ2	8053014	8055503	2.81162
81092	ENSG00000198216	1	+	0.166242	2.03543	0.041817	0.999999	CACNA1E	181755237	181755397	-2.24538
450152	ENSG00000125375	14	+	-0.110651	-2.03542	0.0418189	0.999999	ATP5S	50321533	50321594	-0.461049
319415	ENSG00000164924	8	-	0.0768634	2.03532	0.0418233	0.999999	YWHAZ	100932029	100932093	0.481502
270088	ENSG00000164442	6	-	0.0580176	2.0355	0.0418252	0.999999	CITED2	139372255	139373073	2.67905
131467	ENSG00000196290	2	+	-0.0963214	-2.03536	0.0418258	0.999999	NIF3L1	200891918	200891968	-0.339901
123866	ENSG00000071054	2	+	-0.0590223	-2.03523	0.0418309	0.999999	MAP4K4	101865004	101865036	1.59344
256935	ENSG00000164506	6	+	0.100873	2.03524	0.0418326	0.999999	STXBP5	147387664	147387736	-0.810733
600482	ENSG00000010361	19	-	-0.125739	-2.03526	0.0418331	0.999999	FUZ	49809395	49809575	-1.66233
220965	ENSG00000172262	5	+	-0.133529	-2.0352	0.0418363	0.999999	ZNF131	43121684	43121828	-2.29243
198980	ENSG00000109184	4	+	-0.133129	-2.0352	0.0418375	0.999999	DCUN1D4	51877456	51877762	-1.55025
515788	ENSG00000141098	16	-	0.0752293	2.03529	0.0418391	0.999999	GFOD2	67681491	67683279	1.48559
101031	ENSG00000085433	1	-	0.0773009	2.03506	0.0418555	0.999999	WDR47	108974536	108974754	0.217983
119706	ENSG00000115421	2	+	-0.0624911	-2.03501	0.0418565	0.999999	PAPOLG	60783156	60783193	0.917025
158965	ENSG00000115677	2	-	-0.157517	-2.03495	0.0418576	0.999999	HDLBP	241315676	241315702	-2.34833
527533	ENSG00000188895	17	+	-0.0816709	-2.035	0.0418577	0.999999	MSL1	40122761	40123096	-1.09875
194255	ENSG00000041802	3	-	-0.130654	-2.03499	0.0418595	0.999999	LSG1	194660742	194660886	-2.05434
448423	ENSG00000100897	14	+	0.100469	2.03492	0.0418622	0.999999	DCAF11	24115225	24115237	-0.362842
60451	ENSG00000204859	1	+	0.0728068	2.03499	0.0418639	0.999999	ZBTB48	6582058	6582245	0.817684
297892	ENSG00000106348	7	-	0.121555	2.03485	0.0418715	0.999999	IMPDH1	128392278	128392292	-1.03659
546854	ENSG00000173757	17	-	-0.0848632	-2.03485	0.0418735	0.999999	STAT5B	42219312	42219463	-0.740942
225669	ENSG00000145781	5	+	-0.0821111	-2.03487	0.0418756	0.999999	COMMD10	116291517	116291538	0.615303
222287	ENSG00000145740	5	+	-0.0945448	-2.03477	0.0418823	0.999999	SLC30A5	69100807	69100929	-0.479687
291228	ENSG00000136273	7	-	-0.132949	-2.03472	0.0418886	0.999999	HUS1	47978817	47978844	-2.03414
365626	ENSG00000165752	10	-	0.11667	2.03476	0.0418891	0.999999	STK32C	132324037	132324373	-0.757633
139643	ENSG00000143970	2	-	-0.121174	-2.03472	0.0418904	0.999999	ASXL2	25835538	25835540	-1.3565
609186	ENSG00000087589	20	+	0.0933217	2.03467	0.0419045	0.999999	CASS4	56412261	56412307	0.263922
557616	ENSG00000168461	18	+	0.111822	2.03452	0.0419065	0.999999	RAB31	9845692	9845692	-0.723103
270752	ENSG00000131018	6	-	0.0628711	2.03445	0.0419067	0.999999	SYNE1	152249161	152249262	2.55722
537015	ENSG00000176845	17	+	0.0810218	2.03464	0.0419071	0.999999	METRNL	83094746	83094844	1.3409
538043	ENSG00000132361	17	-	-0.144932	-2.03449	0.0419094	0.999999	CLUH	2695374	2695526	-2.50441
563137	ENSG00000154889	18	-	-0.0702801	-2.03432	0.0419226	0.999999	MPPE1	11884166	11884194	1.39789
547239	ENSG00000108828	17	-	0.134951	2.03442	0.0419229	0.999999	VAT1	43017841	43017841	-1.79846
347186	ENSG00000224597	10	+	0.106255	2.03443	0.0419252	0.999999	SVIL-AS1	29420491	29420524	-0.507503
323829	ENSG00000107099	9	+	0.0729858	2.03428	0.0419257	0.999999	DOCK8	284375	284567	1.35614
514395	ENSG00000172775	16	-	0.0947877	2.03413	0.0419427	0.999999	FAM192A	57186023	57186030	-0.80124
613408	ENSG00000101019	20	-	0.0966914	2.03408	0.0419495	0.999999	UQCC1	35314708	35314765	-0.609442
120845	ENSG00000124383	2	+	0.103544	2.03411	0.041953	0.999999	MPHOSPH10	71148107	71149222	-0.43159
506222	ENSG00000130731	16	-	-0.119622	-2.03414	0.0419532	0.999999	METTL26	635612	635774	-1.54248
319570	ENSG00000104490	8	-	-0.161261	-2.03402	0.0419551	0.999999	NCALD	102124237	102124261	-2.20114
638528	ENSG00000147050	X	+	-0.0801878	-2.03401	0.0419554	0.999999	KDM6A	44873552	44873712	-0.207131
381513	ENSG00000149292	11	+	0.156669	2.03388	0.0419681	0.999999	TTC12	113371435	113371541	-2.49671
189914	ENSG00000184432	3	-	0.0467123	2.03381	0.0419749	0.999999	COPB2	139380011	139383297	2.20998
473551	ENSG00000166949	15	+	0.129524	2.03382	0.0419758	0.999999	SMAD3	67186662	67187019	-1.24434
223156	ENSG00000049860	5	+	0.141208	2.03371	0.0419889	0.999999	HEXB	74721318	74721436	-2.1883
167311	ENSG00000163605	3	+	-0.0855955	-2.03362	0.0420005	0.999999	PPP4R2	73065142	73065290	0.47425
133670	ENSG00000163482	2	+	-0.150272	-2.03352	0.0420083	0.999999	STK36	218698602	218698701	-2.35546
264082	ENSG00000137207	6	-	0.103187	2.03342	0.0420161	0.999999	YIPF3	43516096	43516113	-0.566187
231582	ENSG00000048140	5	+	0.0592077	2.03346	0.0420181	0.999999	TSPAN17	176657733	176659020	2.25416
222963	ENSG00000157107	5	+	0.0776642	2.03336	0.0420226	0.999999	FCHO2	73087589	73087753	1.42768
176511	ENSG00000198836	3	+	0.136306	2.03327	0.0420277	0.999999	OPA1	193646485	193646579	-1.83714
456859	ENSG00000256053	14	+	0.0981579	2.0334	0.0420292	0.999999	APOPT1	103590621	103592187	-0.0998112
270713	ENSG00000131018	6	-	0.0632828	2.03322	0.0420309	0.999999	SYNE1	152154892	152155042	2.48172
195540	ENSG00000090316	4	+	-0.124683	-2.03321	0.0420382	0.999999	MAEA	1329277	1329343	-1.21473
577997	ENSG00000099341	19	+	-0.14498	-2.03324	0.0420409	0.999999	PSMD8	38382754	38382847	-2.28593
523778	ENSG00000141127	17	+	0.131701	2.03308	0.0420504	0.999999	PRPSAP2	18904280	18905046	-1.91526
449408	ENSG00000100883	14	+	0.101083	2.03307	0.0420514	0.999999	SRP54	34999650	34999866	-0.887053
200963	ENSG00000152784	4	+	0.12556	2.03307	0.04206	0.999999	PRDM8	80196352	80196419	-1.27026
465128	ENSG00000053254	14	-	0.0722136	2.03297	0.0420611	0.999999	FOXN3	89349533	89349761	1.00974
340127	ENSG00000106789	9	-	0.123939	2.03311	0.0420612	0.999999	CORO2A	98134806	98134955	-1.1069
309886	ENSG00000156787	8	+	0.119727	2.03287	0.0420711	0.999999	TBC1D31	123151806	123151954	-0.70643
94686	ENSG00000204084	1	-	-0.122099	-2.03273	0.0420861	0.999999	INPP5B	37943796	37943893	-1.62124
565698	ENSG00000154832	18	-	0.0928675	2.03234	0.0421249	0.999999	CXXC1	50285221	50285247	-0.638015
399312	ENSG00000137713	11	-	0.0460861	2.03229	0.0421315	0.999999	PPP2R1B	111737881	111741054	2.96014
264228	ENSG00000146232	6	-	0.0709267	2.03238	0.0421349	0.999999	NFKBIE	44258166	44258692	1.06045
263780	ENSG00000124641	6	-	-0.0771325	-2.03232	0.0421393	0.999999	MED20	41916785	41916855	0.363567
615772	ENSG00000124224	20	-	-0.112717	-2.03215	0.0421437	0.999999	PPP4R1L	58247322	58247506	-0.599808
487912	ENSG00000103811	15	-	0.111101	2.03215	0.0421444	0.999999	CTSH	78937424	78937496	-0.820974
327966	ENSG00000148057	9	+	-0.122055	-2.03228	0.0421473	0.999999	IDNK	83643871	83643904	-1.20478
593657	ENSG00000064607	19	-	-0.0940706	-2.03202	0.0421575	0.999999	SUGP2	19004270	19004273	-0.679154
526966	ENSG00000275023	17	+	0.0868104	2.03197	0.0421629	0.999999	MLLT6	38715829	38716335	0.331144
567507	ENSG00000141933	19	+	-0.113616	-2.03258	0.042168	0.999999	TPGS1	507500	507844	-1.83496
331013	ENSG00000167081	9	+	0.0700631	2.03192	0.0421721	0.999999	PBX3	125844566	125844982	0.965005
503946	ENSG00000261218	16	+	-0.162466	-2.03201	0.0421767	0.999999	AC099524.1	81766724	81766772	-2.27643
296928	ENSG00000184903	7	-	0.118803	2.03186	0.0421797	0.999999	IMMP2L	111483434	111483728	-0.930278
325597	ENSG00000137070	9	+	-0.137439	-2.03175	0.0421877	0.999999	IL11RA	34657114	34657118	-1.68103
341779	ENSG00000119403	9	-	0.0936811	2.03173	0.0421879	0.999999	PHF19	120866870	120866965	-0.428936
270174	ENSG00000001036	6	-	-0.0623712	-2.0318	0.0421986	0.999999	FUCA2	143502355	143502565	1.54513
257665	ENSG00000130340	6	+	0.0890232	2.03161	0.0422042	0.999999	SNX9	157875051	157875087	-0.0671452
523899	ENSG00000072134	17	+	0.151564	2.03157	0.0422064	0.999999	EPN2	19282078	19282949	-2.19757
164254	ENSG00000076201	3	+	-0.117175	-2.0314	0.042225	0.999999	PTPN23	47405005	47405081	-0.920616
514383	ENSG00000172775	16	-	0.0599231	2.03133	0.0422254	0.999999	FAM192A	57178526	57178557	1.1125
524152	ENSG00000072210	17	+	0.129208	2.03119	0.0422402	0.999999	ALDH3A2	19675500	19675557	-2.24867
328408	ENSG00000165025	9	+	-0.0883774	-2.03119	0.0422479	0.999999	SYK	90801787	90801893	-0.573295
631232	ENSG00000100030	22	-	-0.0467963	-2.03118	0.0422514	0.999999	MAPK1	21867322	21867440	2.88049
312041	ENSG00000104714	8	-	-0.0811014	-2.03111	0.0422515	0.999999	ERICH1	673327	673462	1.35668
445769	ENSG00000125257	13	-	-0.11718	-2.03108	0.0422521	0.999999	ABCC4	95188453	95188542	0.287519
148406	ENSG00000125633	2	-	0.0533647	2.03104	0.042256	0.999999	CCDC93	117935498	117935579	1.37331
648301	ENSG00000126768	X	-	0.0770159	2.03106	0.0422658	0.999999	TIMM17B	48893453	48893553	1.06138
94823	ENSG00000243970	1	-	0.145798	2.03104	0.0422677	0.999999	PPIEL	39545858	39546187	-1.51373
120652	ENSG00000124380	2	+	0.101627	2.03104	0.0422693	0.999999	SNRNP27	69904512	69904633	-0.323845
289585	ENSG00000196295	7	-	-0.0847066	-2.03088	0.0422699	0.999999	GARS-DT	30594711	30594743	0.245598
232336	ENSG00000161011	5	+	0.134338	2.03086	0.0422758	0.999999	SQSTM1	179811615	179811682	-0.852043
427103	ENSG00000170653	12	-	-0.165533	-2.03102	0.042278	0.999999	ATF7	53600752	53600952	-1.64809
62219	ENSG00000157191	1	+	0.0654308	2.03078	0.0422846	0.999999	NECAP2	16450242	16451837	0.992174
69367	ENSG00000132849	1	+	0.102987	2.03067	0.0422918	0.999999	PATJ	62114053	62114089	-0.420571
555240	ENSG00000262580	17	-	-0.146346	-2.03086	0.0422964	0.999999	AC087741.1	80205628	80205949	-1.61855
421894	ENSG00000231887	12	-	-0.158766	-2.03085	0.042298	0.999999	PRH1	11171601	11171608	-1.94398
247226	ENSG00000145996	6	+	-0.0684255	-2.03065	0.0423006	0.999999	CDKAL1	21230848	21231441	0.663164
59951	ENSG00000157873	1	+	-0.0636489	-2.03059	0.0423017	0.999999	TNFRSF14	2559823	2559978	1.70359
328102	ENSG00000165121	9	+	0.0905734	2.03073	0.0423049	0.999999	AL353743.1	85840077	85840262	0.115452
539385	ENSG00000161944	17	-	0.129455	2.03071	0.0423155	0.999999	ASGR2	7101322	7101574	-0.709371
247661	ENSG00000124508	6	+	0.0942096	2.03036	0.042326	0.999999	BTN2A2	26394298	26394874	-0.138848
284413	ENSG00000157741	7	+	-0.0825698	-2.03036	0.0423293	0.999999	UBN2	139258488	139258518	0.201983
321557	ENSG00000165071	8	-	-0.0671497	-2.03033	0.0423309	0.999999	TMEM71	132760562	132760576	1.30788
460554	ENSG00000198604	14	-	-0.0906027	-2.03023	0.0423382	0.999999	BAZ1A	34875138	34875647	-0.579729
586884	ENSG00000129911	19	-	0.089634	2.03072	0.0423387	0.999999	KLF16	1852596	1854280	1.43403
424531	ENSG00000134294	12	-	0.0883048	2.03018	0.0423436	0.999999	SLC38A2	46364743	46364832	-0.134494
371607	ENSG00000121671	11	+	0.0797875	2.03017	0.0423476	0.999999	CRY2	45861162	45862059	0.318272
550621	ENSG00000108423	17	-	0.124986	2.03017	0.0423494	0.999999	TUBD1	59878335	59878762	-1.3518
106734	ENSG00000132694	1	-	-0.103142	-2.0301	0.0423505	0.999999	ARHGEF11	156937249	156937496	-0.53685
467927	ENSG00000170113	15	+	-0.146763	-2.0303	0.0423535	0.999999	NIPA1	22810749	22810796	-2.27595
437447	ENSG00000122035	13	+	-0.153535	-2.03049	0.0423622	0.999999	RASL11A	27273401	27273690	-1.25222
128171	ENSG00000136560	2	+	-0.0854722	-2.02997	0.0423635	0.999999	TANK	161160432	161160436	0.210565
205985	ENSG00000109572	4	+	-0.0486258	-2.02996	0.0423683	0.999999	CLCN3	169697361	169697734	2.78058
649136	ENSG00000072501	X	-	-0.0703898	-2.02994	0.0423698	0.999999	SMC1A	53382232	53382383	0.74432
540218	ENSG00000178971	17	-	0.0832128	2.02987	0.0423742	0.999999	CTC1	8230563	8230651	0.286555
362711	ENSG00000155229	10	-	-0.0670044	-2.02986	0.0423747	0.999999	MMS19	97460907	97461007	0.599227
237311	ENSG00000228716	5	-	-0.146079	-2.02992	0.0423806	0.999999	DHFR	80637883	80638009	-2.01211
421044	ENSG00000173262	12	-	0.329799	2.03037	0.0423924	0.999999	SLC2A14	7812519	7813528	-2.35276
397616	ENSG00000073921	11	-	0.0471053	2.02964	0.0423964	0.999999	PICALM	85976683	85977005	3.43476
516171	ENSG00000103056	16	-	0.159278	2.02974	0.0423979	0.999999	SMPD3	68361709	68361759	-2.40259
210072	ENSG00000075539	4	-	0.0599435	2.02955	0.0424046	0.999999	FRYL	48546272	48546759	1.13594
385918	ENSG00000005801	11	-	0.0595236	2.02946	0.0424158	0.999999	ZNF195	3363392	3366690	1.99078
136805	ENSG00000115685	2	+	0.108603	2.02938	0.0424262	0.999999	PPP1R7	241155073	241155264	-1.04611
628348	ENSG00000100403	22	+	0.0960812	2.0294	0.0424264	0.999999	ZC3H7B	41355954	41356062	-0.364376
463603	ENSG00000165861	14	-	0.128245	2.02931	0.0424387	0.999999	ZFYVE1	72969452	72969756	-1.64561
212114	ENSG00000138668	4	-	-0.125385	-2.02926	0.0424391	0.999999	HNRNPD	82373625	82373737	-2.32359
148921	ENSG00000144233	2	-	0.127096	2.02932	0.0424533	0.999999	AMMECR1L	127885810	127885922	-2.13421
410527	ENSG00000092841	12	+	-0.0930206	-2.02904	0.0424589	0.999999	MYL6	56160626	56160670	1.54824
550784	ENSG00000170832	17	-	0.0799273	2.029	0.0424626	0.999999	USP32	60207729	60208058	0.394708
449042	ENSG00000092140	14	+	0.116723	2.02897	0.0424675	0.999999	G2E3	30607920	30608002	-0.968245
300820	ENSG00000117868	7	-	0.0676802	2.02896	0.0424693	0.999999	ESYT2	158752781	158752843	0.774905
453977	ENSG00000100591	14	+	0.0527588	2.02896	0.0424713	0.999999	AHSA1	77459700	77459744	2.18006
535257	ENSG00000078687	17	+	-0.114569	-2.02881	0.0424843	0.999999	TNRC6C	78092933	78093124	-0.936532
136278	ENSG00000124831	2	+	0.0484924	2.02876	0.0424884	0.999999	LRRFIP1	237768197	237769625	3.75307
125386	ENSG00000115091	2	+	0.0481947	2.02875	0.0424919	0.999999	ACTR3	113950824	113951478	2.84544
651754	ENSG00000157514	X	-	-0.180984	-2.02875	0.0424937	0.999999	TSC22D3	107775526	107775779	-1.85053
622542	ENSG00000157617	21	-	-0.141169	-2.02881	0.0424944	0.999999	C2CD2	41918856	41918960	-1.72724
432192	ENSG00000120860	12	-	0.111429	2.02864	0.0425049	0.999999	WASHC3	102039979	102040434	-1.12335
233586	ENSG00000154122	5	-	0.221662	2.02857	0.0425096	0.999999	ANKH	14870183	14870362	-2.01358
375359	ENSG00000173727	11	+	-0.168336	-2.02911	0.042521	0.999999	AP000769.1	65456319	65456610	-1.68533
650669	ENSG00000085224	X	-	0.0587819	2.02834	0.042528	0.999999	ATRX	77574257	77574310	1.57477
302076	ENSG00000104219	8	+	0.159045	2.02843	0.0425285	0.999999	ZDHHC2	17157434	17157573	-1.17893
93037	ENSG00000116350	1	-	0.0432412	2.02832	0.0425365	0.999999	SRSF4	29171454	29173494	3.33635
361976	ENSG00000119912	10	-	-0.0711917	-2.02825	0.0425408	0.999999	IDE	92506442	92506522	0.625185
248194	ENSG00000204642	6	+	-0.159329	-2.02817	0.0425479	0.999999	HLA-F	29723427	29723433	-0.942526
108376	ENSG00000117479	1	-	-0.155153	-2.02835	0.0425488	0.999999	SLC19A2	169485563	169485931	-2.39626
351376	ENSG00000138134	10	+	0.119846	2.02815	0.042557	0.999999	STAMBPL1	88893871	88893913	-1.17276
397231	ENSG00000137509	11	-	0.131417	2.02807	0.0425602	0.999999	PRCP	82845616	82845722	-2.14051
570835	ENSG00000127445	19	+	0.128814	2.02803	0.0425654	0.999999	PIN1	9836876	9836880	-1.6653
447933	ENSG00000197324	14	+	0.0582594	2.02805	0.0425663	0.999999	LRP10	22880393	22881580	4.09364
364541	ENSG00000187164	10	-	-0.125995	-2.02789	0.0425816	0.999999	SHTN1	116944924	116945018	-0.694557
96368	ENSG00000123473	1	-	0.21824	2.02787	0.042584	0.999999	STIL	47262903	47263062	-1.88498
491878	ENSG00000103197	16	+	-0.109722	-2.02743	0.0426215	0.999999	TSC2	2079035	2079196	-0.824401
368688	ENSG00000133805	11	+	0.0495068	2.02741	0.0426262	0.999999	AMPD3	10506447	10507018	2.89727
596457	ENSG00000068903	19	-	0.130998	2.02738	0.042631	0.999999	SIRT2	38898426	38898793	-1.86933
414026	ENSG00000111142	12	+	0.153478	2.0272	0.0426512	0.999999	METAP2	95483281	95483494	-2.01731
90306	ENSG00000132906	1	-	-0.100497	-2.02715	0.0426585	0.999999	CASP9	15506899	15507052	-0.484591
246323	ENSG00000124782	6	+	0.0471936	2.02711	0.0426586	0.999999	RREB1	7211710	7219091	3.58967
601762	ENSG00000213020	19	-	0.111676	2.02705	0.0426653	0.999999	ZNF611	52723421	52723870	-0.984934
143852	ENSG00000179818	2	-	0.0696904	2.02694	0.0426696	0.999999	PCBP1-AS1	69993863	69994215	1.3112
638360	ENSG00000215301	X	+	0.057966	2.02686	0.0426786	0.999999	DDX3X	41343442	41343736	1.93019
222314	ENSG00000145740	5	+	0.0515893	2.02684	0.0426865	0.999999	SLC30A5	69129447	69130126	2.2728
183352	ENSG00000145041	3	-	-0.0656194	-2.02673	0.0426977	0.999999	DCAF1	51433106	51433264	0.66327
258790	ENSG00000021355	6	-	-0.107511	-2.02679	0.0427012	0.999999	SERPINB1	2841849	2841862	-1.00673
80396	ENSG00000152061	1	+	0.123515	2.02664	0.0427032	0.999999	RABGAP1L	174252444	174252479	-1.48816
116982	ENSG00000115216	2	+	-0.0795487	-2.02651	0.0427198	0.999999	NRBP1	27428653	27428731	-0.273089
636721	ENSG00000005302	X	+	-0.137743	-2.02644	0.0427221	0.999999	MSL3	11759641	11759642	-1.97565
374259	ENSG00000133321	11	+	0.105799	2.02663	0.0427222	0.999999	RARRES3	63544890	63545387	0.138859
368078	ENSG00000166333	11	+	-0.052983	-2.02646	0.042723	0.999999	ILK	6608884	6608967	2.55516
239791	ENSG00000138829	5	-	0.168138	2.02641	0.0427256	0.999999	FBN2	128377752	128377821	-2.13994
129832	ENSG00000237298	2	+	0.113813	2.02638	0.0427283	0.999999	TTN-AS1	178584574	178584669	-0.869647
131892	ENSG00000138380	2	+	0.113624	2.02626	0.0427439	0.999999	CARF	202983643	202983935	-1.09485
256760	ENSG00000152818	6	+	0.0457345	2.02623	0.0427439	0.999999	UTRN	144797824	144797990	3.28366
635861	ENSG00000196576	22	-	-0.12914	-2.02603	0.0427649	0.999999	PLXNB2	50278666	50278666	-1.9061
300512	ENSG00000157212	7	-	-0.105471	-2.02587	0.0427851	0.999999	PAXIP1	154943784	154944162	-0.86152
492533	ENSG00000167978	16	+	-0.13225	-2.02577	0.0427912	0.999999	SRRM2	2770355	2770465	-1.14586
394974	ENSG00000167797	11	-	0.142685	2.02605	0.0427917	0.999999	CDK2AP2	67507211	67507364	-2.24281
229604	ENSG00000037749	5	+	-0.0731	-2.02586	0.0427934	0.999999	MFAP3	154220058	154220478	0.698868
481832	ENSG00000067369	15	-	0.0468985	2.02572	0.0427979	0.999999	TP53BP1	43456332	43457218	2.76338
211609	ENSG00000138744	4	-	-0.129158	-2.02576	0.0427985	0.999999	NAAA	75939743	75939969	-0.587498
637370	ENSG00000131828	X	+	0.0529582	2.02576	0.0427991	0.999999	PDHA1	19359845	19361685	1.90122
606031	ENSG00000101337	20	+	-0.0880757	-2.02574	0.0427995	0.999999	TM9SF4	32158451	32158514	-0.0510075
109925	ENSG00000066279	1	-	0.106155	2.02574	0.0428061	0.999999	ASPM	197100431	197105185	0.27269
154024	ENSG00000138378	2	-	0.0725708	2.02565	0.0428062	0.999999	STAT4	191150972	191151013	0.928445
329906	ENSG00000148158	9	+	0.0400503	2.02575	0.0428084	0.999999	SNX30	112868784	112874987	5.31177
132944	ENSG00000138363	2	+	-0.110401	-2.02561	0.0428157	0.999999	ATIC	215326822	215326978	-0.938874
239877	ENSG00000158987	5	-	-0.0734706	-2.02544	0.0428331	0.999999	RAPGEF6	131634962	131635030	1.05271
148738	ENSG00000163161	2	-	0.112366	2.0252	0.0428519	0.999999	ERCC3	127290274	127290275	-1.72088
578935	ENSG00000160410	19	+	0.117063	2.02511	0.0428599	0.999999	SHKBP1	40577710	40577929	-0.116146
504436	ENSG00000135709	16	+	0.042851	2.02514	0.0428623	0.999999	KIAA0513	85088756	85094220	5.55798
257562	ENSG00000049618	6	+	0.1048	2.02503	0.0428671	0.999999	ARID1B	157036315	157036521	-0.510244
555889	ENSG00000141522	17	-	0.0831461	2.02502	0.0428728	0.999999	ARHGDIA	81869004	81869048	0.121856
113878	ENSG00000143669	1	-	-0.0634348	-2.02484	0.0428865	0.999999	LYST	235866843	235866876	1.92656
566839	ENSG00000150637	18	-	0.119402	2.02487	0.0428902	0.999999	CD226	69956997	69957176	-0.926675
206062	ENSG00000109586	4	+	-0.0931038	-2.02477	0.0429004	0.999999	GALNT7	173298036	173298114	-0.47749
171930	ENSG00000177311	3	+	0.106984	2.02474	0.042901	0.999999	ZBTB38	141431723	141432243	-0.559394
553859	ENSG00000132471	17	-	-0.0935663	-2.02468	0.0429055	0.999999	WBP2	75846495	75846737	1.03157
350714	ENSG00000108179	10	+	-0.108453	-2.02466	0.0429211	0.999999	PPIF	79347658	79347743	-0.923363
431733	ENSG00000059758	12	-	0.0774326	2.02452	0.0429232	0.999999	CDK17	96295123	96295403	-0.00141062
528200	ENSG00000108788	17	+	-0.0553523	-2.02447	0.0429314	0.999999	MLX	42568470	42568559	1.59174
473145	ENSG00000028528	15	+	0.0420323	2.02441	0.0429336	0.999999	SNX1	64138098	64139875	2.94633
182778	ENSG00000182179	3	-	-0.0739385	-2.02429	0.0429447	0.999999	UBA7	49805897	49805997	0.525057
168355	ENSG00000114439	3	+	0.0740849	2.02424	0.0429487	0.999999	BBX	107659568	107659770	0.24775
631234	ENSG00000100030	22	-	-0.115218	-2.02433	0.0429514	0.999999	MAPK1	21867630	21867680	-1.86942
534086	ENSG00000125450	17	+	-0.0868239	-2.02413	0.0429609	0.999999	NUP85	75234795	75235099	-0.103908
469961	ENSG00000128944	15	+	0.143854	2.0242	0.0429618	0.999999	KNSTRN	40393193	40393468	-2.29851
543535	ENSG00000109118	17	-	0.0744889	2.02408	0.0429665	0.999999	PHF12	28913879	28914037	0.879391
96203	ENSG00000079277	1	-	-0.117241	-2.02389	0.0429845	0.999999	MKNK1	46604185	46604214	-0.869351
275471	ENSG00000187037	7	+	-0.151961	-2.024	0.0429872	0.999999	GPR141	37683796	37683796	-1.00518
574802	ENSG00000129933	19	+	0.115854	2.02382	0.0429935	0.999999	MAU2	19347019	19347279	-1.11151
99952	ENSG00000067208	1	-	0.0513349	2.02385	0.0429942	0.999999	EVI5	92508696	92513970	3.12661
444116	ENSG00000136167	13	-	0.0716007	2.02381	0.0429976	0.999999	LCP1	46153244	46153265	1.52336
284724	ENSG00000106028	7	+	0.0656103	2.02378	0.0429993	0.999999	SSBP1	141745585	141746526	1.30163
89403	ENSG00000162413	1	-	-0.0794189	-2.02388	0.0430006	0.999999	KLHL21	6601797	6602869	0.342534
216408	ENSG00000164169	4	-	0.0873909	2.02377	0.0430091	0.999999	PRMT9	147660846	147661038	0.0189817
213849	ENSG00000109332	4	-	0.0739293	2.02356	0.0430188	0.999999	UBE2D3	102802349	102802369	0.927531
179516	ENSG00000091317	3	-	-0.0992804	-2.02376	0.0430221	0.999999	CMTM6	32502797	32503408	-0.919939
243293	ENSG00000113282	5	-	0.0591057	2.02353	0.0430257	0.999999	CLINT1	157794973	157796145	1.0464
201971	ENSG00000164024	4	+	-0.089921	-2.02351	0.0430271	0.999999	METAP1	98995830	98995867	-0.229066
63272	ENSG00000117602	1	+	0.0563764	2.02347	0.043036	0.999999	RCAN3	24535862	24537019	3.62413
378449	ENSG00000077514	11	+	-0.0805832	-2.02345	0.0430361	0.999999	POLD3	74618771	74618804	0.103505
550348	ENSG00000108389	17	-	0.120122	2.0233	0.0430504	0.999999	MTMR4	58507985	58508160	-1.75166
125736	ENSG00000088179	2	+	0.095731	2.02317	0.0430602	0.999999	PTPN4	119934961	119935104	-0.160347
210826	ENSG00000033178	4	-	0.092165	2.02314	0.0430645	0.999999	UBA6	67661663	67662188	-0.461644
338711	ENSG00000165113	9	-	0.155123	2.02313	0.0430727	0.999999	GKAP1	83741952	83742029	-2.20074
183334	ENSG00000145041	3	-	0.058146	2.02306	0.0430743	0.999999	DCAF1	51395867	51397124	1.19276
630149	ENSG00000243156	22	-	0.0713502	2.02298	0.0430818	0.999999	MICAL3	17860163	17864614	1.09095
361639	ENSG00000062650	10	-	0.0860696	2.02295	0.0430875	0.999999	WAPL	86467053	86467278	-0.524779
590302	ENSG00000105397	19	-	0.108894	2.02289	0.043088	0.999999	TYK2	10368419	10368531	-1.25342
203837	ENSG00000251432	4	+	-0.158334	-2.02316	0.043094	0.999999	AC108062.1	128302962	128303035	-1.7401
324944	ENSG00000188352	9	+	-0.083432	-2.02282	0.0430955	0.999999	FOCAD	20866929	20867012	0.288629
218171	ENSG00000164305	4	-	-0.125871	-2.02285	0.0431045	0.999999	CASP3	184648465	184648502	-0.601554
180356	ENSG00000168038	3	-	0.0903248	2.02271	0.0431079	0.999999	ULK4	41919717	41919719	-0.159652
228050	ENSG00000120314	5	+	0.0722879	2.02278	0.0431097	0.999999	WDR55	140672378	140674124	0.27259
629007	ENSG00000093000	22	+	0.14059	2.02242	0.0431376	0.999999	NUP50	45164729	45164758	-2.4948
328608	ENSG00000165233	9	+	-0.105316	-2.0224	0.0431476	0.999999	CARD19	93096323	93096352	-0.575969
355174	ENSG00000107949	10	+	-0.105433	-2.02241	0.0431501	0.999999	BCCIP	125853125	125853695	-0.615627
462021	ENSG00000197045	14	-	0.0531593	2.02234	0.0431501	0.999999	GMFB	54474491	54477857	4.52558
76153	ENSG00000143398	1	+	0.0446364	2.02229	0.0431523	0.999999	PIP5K1A	151248484	151249504	2.83435
240451	ENSG00000152700	5	-	0.0802243	2.0223	0.0431532	0.999999	SAR1B	134613138	134614903	0.579085
509274	ENSG00000153066	16	-	-0.0626378	-2.02229	0.0431568	0.999999	TXNDC11	11688303	11688445	1.20715
235608	ENSG00000177058	5	-	-0.0826414	-2.0222	0.0431595	0.999999	SLC38A9	55656721	55656744	0.202186
573298	ENSG00000072958	19	+	-0.0632887	-2.02218	0.043164	0.999999	AP1M1	16233493	16233618	1.41245
496883	ENSG00000103495	16	+	-0.0742787	-2.02218	0.0431654	0.999999	MAZ	29807536	29807772	0.2448
374064	ENSG00000168002	11	+	0.0742203	2.02217	0.0431689	0.999999	POLR2G	62762754	62762866	0.441856
192446	ENSG00000177565	3	-	0.0381513	2.02208	0.0431707	0.999999	TBL1XR1	177020754	177022475	5.03382
341676	ENSG00000136861	9	-	-0.0760915	-2.02207	0.0431728	0.999999	CDK5RAP2	120477350	120477354	0.285136
632843	ENSG00000133422	22	-	-0.0806687	-2.02207	0.0431747	0.999999	MORC2	30968202	30968298	0.0921521
559374	ENSG00000166974	18	+	0.0361873	2.02211	0.043175	0.999999	MAPRE2	35140498	35143466	4.75476
227299	ENSG00000113658	5	+	-0.0759424	-2.02196	0.0431902	0.999999	SMAD5	136163272	136163391	0.64614
487544	ENSG00000173517	15	-	0.112783	2.02195	0.0431933	0.999999	PEAK1	77252422	77252478	-0.828025
207564	ENSG00000123933	4	-	-0.113352	-2.02192	0.0431979	0.999999	MXD4	2261800	2261824	-0.998045
294724	ENSG00000127922	7	-	-0.158414	-2.02189	0.0431985	0.999999	SEM1	96673249	96673456	-2.34533
521986	ENSG00000170037	17	+	-0.112002	-2.02171	0.043212	0.999999	CNTROB	7945728	7945986	-0.91883
461672	ENSG00000100504	14	-	0.111931	2.0217	0.0432152	0.999999	PYGL	50905218	50905220	0.0803017
137298	ENSG00000237940	2	+	0.106931	2.02184	0.0432153	0.999999	LINC01238	241976078	241977276	0.458284
376617	ENSG00000172932	11	+	-0.144369	-2.02167	0.0432155	0.999999	ANKRD13D	67301399	67301472	-2.23293
144784	ENSG00000115275	2	-	-0.0755425	-2.02162	0.0432221	0.999999	MOGS	74462997	74463012	0.317743
398815	ENSG00000137752	11	-	0.103095	2.02155	0.0432293	0.999999	CASP1	105035144	105035147	-0.432962
251446	ENSG00000124541	6	+	-0.111837	-2.02164	0.0432306	0.999999	RRP36	43033853	43033971	-1.52616
258800	ENSG00000170542	6	-	0.0445942	2.02177	0.043232	0.999999	SERPINB9	2887266	2890570	5.17137
143509	ENSG00000138069	2	-	-0.129812	-2.02148	0.0432449	0.999999	RAB1A	65130105	65130105	-1.89069
296474	ENSG00000146776	7	-	-0.119555	-2.02136	0.0432507	0.999999	ATXN7L1	105876478	105876574	-1.10212
165584	ENSG00000023330	3	+	0.0590888	2.02134	0.0432574	0.999999	ALAS1	52203863	52204012	1.43086
483968	ENSG00000137871	15	-	-0.151486	-2.02121	0.0432692	0.999999	ZNF280D	56645135	56645339	-2.03268
117858	ENSG00000152689	2	+	0.1114	2.02097	0.0432902	0.999999	RASGRP3	33511710	33511811	-0.302766
323717	ENSG00000170619	8	-	-0.129214	-2.02107	0.043291	0.999999	COMMD5	144852993	144853003	-1.69791
106910	ENSG00000132704	1	-	-0.116221	-2.02092	0.0433007	0.999999	FCRL2	157768414	157768701	0.859011
303826	ENSG00000134014	8	+	-0.0927546	-2.02078	0.0433091	0.999999	ELP3	28190088	28190089	-0.563052
434182	ENSG00000123066	12	-	-0.0717692	-2.02057	0.0433269	0.999999	MED13L	115991680	115991693	1.02551
548869	ENSG00000006025	17	-	-0.134715	-2.02053	0.0433361	0.999999	OSBPL7	47816780	47816872	-1.78618
277099	ENSG00000234585	7	+	-0.175785	-2.0206	0.0433369	0.999999	CCT6P3	65073778	65073848	-2.3988
436007	ENSG00000073060	12	-	0.146495	2.02057	0.0433519	0.999999	SCARB1	124814202	124814405	-1.70159
383483	ENSG00000154144	11	+	0.0775349	2.02033	0.0433568	0.999999	TBRG1	124632435	124632443	-0.102679
300774	ENSG00000146918	7	-	0.172395	2.02028	0.0433606	0.999999	NCAPG2	158662226	158662239	-2.05378
367387	ENSG00000110628	11	+	0.129861	2.02029	0.0433637	0.999999	SLC22A18	2919307	2919407	-1.66353
113289	ENSG00000135776	1	-	0.0774952	2.02033	0.0433643	0.999999	ABCB10	229517797	229518410	1.62536
483642	ENSG00000047346	15	-	-0.0928047	-2.02024	0.043365	0.999999	FAM214A	52678430	52678560	-0.220511
610716	ENSG00000101266	20	-	0.0954794	2.02009	0.0433765	0.999999	CSNK2A1	499306	499524	-0.367872
120783	ENSG00000124357	2	+	0.0667884	2.0201	0.0433768	0.999999	NAGK	71070620	71070740	1.53559
152583	ENSG00000115966	2	-	-0.0486402	-2.02009	0.0433792	0.999999	ATF2	175114796	175114812	2.25034
435319	ENSG00000212694	12	-	0.0770455	2.02016	0.0433803	0.999999	LINC01089	121802807	121802878	0.616701
305230	ENSG00000104365	8	+	0.0724851	2.02005	0.0433811	0.999999	IKBKB	42319422	42319584	0.552773
229866	ENSG00000055163	5	+	-0.0990507	-2.02002	0.0433842	0.999999	CYFIP2	157266174	157266195	-0.818614
653942	ENSG00000262919	X	-	-0.0893598	-2.02014	0.043386	0.999999	CCNQ	153596004	153596063	0.178506
480771	ENSG00000137841	15	-	-0.117951	-2.01984	0.0434039	0.999999	PLCB2	40291606	40291650	-1.39501
160936	ENSG00000131389	3	+	0.0411552	2.01982	0.0434092	0.999999	SLC6A6	14484904	14489307	6.97819
550657	ENSG00000189050	17	-	-0.0897567	-2.01964	0.0434345	0.999999	RNFT1	59964608	59964712	0.34748
455528	ENSG00000090061	14	+	-0.12541	-2.01953	0.0434416	0.999999	CCNK	99481480	99481614	-1.6654
71352	ENSG00000162664	1	+	0.130201	2.01951	0.0434471	0.999999	ZNF326	90028227	90028538	-1.77156
261443	ENSG00000204463	6	-	0.178783	2.0194	0.0434494	0.999999	BAG6	31651866	31651901	-1.6855
237581	ENSG00000134480	5	-	-0.0532467	-2.01927	0.0434654	0.999999	CCNH	87411224	87411294	2.49395
144447	ENSG00000144040	2	-	-0.0992622	-2.01925	0.0434679	0.999999	SFXN5	73001525	73001526	-0.472775
108027	ENSG00000143149	1	-	0.0997431	2.01925	0.0434729	0.999999	ALDH9A1	165668674	165668925	-1.10714
458544	ENSG00000251002	14	-	-0.164322	-2.0194	0.0434774	0.999999	AC244502.1	22401044	22401174	-2.07139
500296	ENSG00000159618	16	+	-0.121285	-2.01921	0.0434782	0.999999	ADGRG5	57574816	57575092	-0.847775
402432	ENSG00000006831	12	+	0.0995558	2.01913	0.0434876	0.999999	ADIPOR2	1778026	1778607	-0.796451
231871	ENSG00000198055	5	+	-0.147584	-2.01896	0.0434988	0.999999	GRK6	177441245	177441353	-2.09572
236559	ENSG00000113048	5	-	-0.0762135	-2.01888	0.0435066	0.999999	MRPS27	72223803	72223850	0.311912
465954	ENSG00000197249	14	-	-0.183274	-2.01877	0.0435166	0.999999	SERPINA1	94390663	94390676	-2.02903
620006	ENSG00000160305	21	+	-0.106827	-2.01875	0.0435174	0.999999	DIP2A	46551824	46551904	-0.604749
302257	ENSG00000078674	8	+	0.110637	2.01856	0.0435359	0.999999	PCM1	18013828	18013881	-1.34742
372819	ENSG00000211450	11	+	0.153053	2.01856	0.0435451	0.999999	SELENOH	57743515	57743554	-2.19696
67718	ENSG00000126088	1	+	-0.0781694	-2.01847	0.0435471	0.999999	UROD	45013909	45013956	0.726728
645710	ENSG00000130826	X	+	0.118134	2.01847	0.0435488	0.999999	DKC1	154775127	154775194	-1.79342
87025	ENSG00000121644	1	+	0.0470553	2.0185	0.0435596	0.999999	DESI2	244705952	244709033	4.10403
552578	ENSG00000154265	17	-	0.101691	2.01825	0.043569	0.999999	ABCA5	69317705	69317823	-0.177482
425304	ENSG00000134287	12	-	0.11939	2.01838	0.0435701	0.999999	ARF3	48953113	48953274	-1.12712
539737	ENSG00000215041	17	-	0.104574	2.01822	0.0435745	0.999999	NEURL4	7324799	7324910	-0.787036
557996	ENSG00000128789	18	+	0.117339	2.01831	0.0435791	0.999999	PSMG2	12724620	12724868	-1.55055
322564	ENSG00000014164	8	-	0.136564	2.01824	0.0435869	0.999999	ZC3H3	143484497	143484947	-2.08892
545688	ENSG00000073605	17	-	-0.0974221	-2.0181	0.0435887	0.999999	GSDMB	39905939	39905964	-0.180123
302363	ENSG00000104613	8	+	-0.111738	-2.01793	0.043603	0.999999	INTS10	19817450	19817580	-1.79168
412977	ENSG00000186908	12	+	-0.124626	-2.01786	0.0436098	0.999999	ZDHHC17	76764103	76764243	-1.57666
527965	ENSG00000168256	17	+	0.123873	2.0179	0.0436124	0.999999	NKIRAS2	42021996	42022375	-1.70619
220362	ENSG00000168724	5	+	0.0638449	2.01788	0.0436135	0.999999	DNAJC21	34944867	34945025	1.37161
158413	ENSG00000068024	2	-	0.0927694	2.01768	0.0436289	0.999999	HDAC4	239352678	239352918	0.0297764
326154	ENSG00000137106	9	+	-0.123073	-2.0177	0.0436297	0.999999	GRHPR	37427706	37428483	-1.09876
477568	ENSG00000196547	15	+	0.124081	2.01763	0.0436321	0.999999	MAN2A2	90902992	90903230	-1.18312
266990	ENSG00000146263	6	-	0.0660802	2.01762	0.0436359	0.999999	MMS22L	97142161	97146544	1.27992
501730	ENSG00000039523	16	+	-0.110921	-2.01761	0.0436372	0.999999	RIPOR1	67540458	67540501	-0.835856
428710	ENSG00000166888	12	-	-0.128292	-2.0174	0.0436568	0.999999	STAT6	57111347	57111353	-1.40092
536785	ENSG00000141562	17	+	0.121393	2.01739	0.0436587	0.999999	NARF	82481081	82481081	-1.55482
125697	ENSG00000144120	2	+	-0.104115	-2.01774	0.0436626	0.999999	TMEM177	119681196	119682118	0.0773894
172940	ENSG00000163655	3	+	-0.0691644	-2.01735	0.043671	0.999999	GMPS	155906160	155906263	0.72391
608006	ENSG00000124120	20	+	-0.0796682	-2.01735	0.0436776	0.999999	TTPAL	44486596	44486706	0.75479
454537	ENSG00000042088	14	+	-0.0653133	-2.01715	0.043686	0.999999	TDP1	89984516	89984587	0.948029
582909	ENSG00000062822	19	+	-0.126301	-2.01713	0.04369	0.999999	POLD1	50401999	50402124	-2.07692
70689	ENSG00000162616	1	+	-0.114682	-2.01724	0.0436954	0.999999	DNAJB4	78005080	78005321	-0.269537
237346	ENSG00000247572	5	-	0.165653	2.01742	0.0436965	0.999999	CKMT2-AS1	81246890	81246972	-2.4231
257029	ENSG00000055208	6	+	0.0735055	2.01697	0.0437069	0.999999	TAB2	149342813	149342833	0.666203
323499	ENSG00000187954	8	-	-0.110051	-2.01704	0.0437086	0.999999	CYHR1	144449582	144449930	-0.681984
523022	ENSG00000133030	17	+	-0.105466	-2.0169	0.0437101	0.999999	MPRIP	17138076	17138246	-0.968022
588791	ENSG00000125735	19	-	0.0545037	2.01716	0.0437105	0.999999	TNFSF14	6661253	6664554	4.57527
230692	ENSG00000040275	5	+	0.132872	2.01694	0.0437107	0.999999	SPDL1	169596585	169596701	-1.55228
382683	ENSG00000172375	11	+	-0.133685	-2.01685	0.0437211	0.999999	C2CD2L	119112328	119112392	-1.83919
160323	ENSG00000134086	3	+	-0.0569628	-2.0171	0.0437227	0.999999	VHL	10141788	10142187	1.2132
391719	ENSG00000110077	11	-	-0.0656888	-2.01675	0.0437283	0.999999	MS4A6A	60172500	60172670	2.28915
343994	ENSG00000130560	9	-	-0.0958859	-2.01679	0.0437293	0.999999	UBAC1	135938340	135938360	-0.18351
460465	ENSG00000129515	14	-	-0.0584371	-2.01671	0.0437346	0.999999	SNX6	34586230	34586305	2.42337
117533	ENSG00000021574	2	+	0.0919702	2.01667	0.0437358	0.999999	SPAST	32064211	32064246	-0.182344
625708	ENSG00000100104	22	+	0.200052	2.0168	0.0437391	0.999999	SRRD	26490773	26491024	-1.43186
104303	ENSG00000197622	1	-	0.0335531	2.01673	0.0437393	0.999999	CDC42SE1	151052114	151052945	7.23683
403974	ENSG00000139197	12	+	-0.139677	-2.01664	0.0437395	0.999999	PEX5	7202337	7202343	-2.32705
84991	ENSG00000162819	1	+	-0.114428	-2.01648	0.0437588	0.999999	BROX	222713369	222713375	-1.62945
356874	ENSG00000152457	10	-	-0.119246	-2.01641	0.0437625	0.999999	DCLRE1C	14908171	14908187	-1.77541
620681	ENSG00000154640	21	-	-0.124827	-2.01656	0.0437689	0.999999	BTG3	17593653	17594089	-1.10828
495466	ENSG00000140740	16	+	-0.105445	-2.01632	0.0437731	0.999999	UQCRC2	21983337	21983347	-1.01415
555865	ENSG00000185624	17	-	-0.071865	-2.01624	0.0437793	0.999999	P4HB	81860347	81860478	0.789486
567657	ENSG00000011304	19	+	0.104606	2.01602	0.0438019	0.999999	PTBP1	799406	799412	-0.905963
621278	ENSG00000156304	21	-	-0.151909	-2.01603	0.0438053	0.999999	SCAF4	31685568	31685733	-2.32416
395675	ENSG00000137497	11	-	0.0803126	2.01596	0.0438065	0.999999	NUMA1	72008029	72008091	0.296947
180869	ENSG00000163820	3	-	-0.0634548	-2.01601	0.0438074	0.999999	FYCO1	45984856	45985022	1.32269
646736	ENSG00000102054	X	-	-0.0551229	-2.01599	0.0438078	0.999999	RBBP7	16845828	16845870	1.72983
184393	ENSG00000174839	3	-	-0.0552613	-2.016	0.0438087	0.999999	DENND6A	57630739	57630824	1.6311
611490	ENSG00000125772	20	-	0.0453245	2.01598	0.043809	0.999999	GPCPD1	5584323	5586037	4.8944
486572	ENSG00000067221	15	-	-0.145751	-2.01611	0.0438113	0.999999	STOML1	73989108	73989257	-1.94453
588158	ENSG00000130254	19	-	-0.0848264	-2.01591	0.0438146	0.999999	SAFB2	5593891	5594178	-0.722993
116304	ENSG00000084676	2	+	0.109938	2.01591	0.0438155	0.999999	NCOA1	24556015	24556055	-0.719655
323767	ENSG00000196922	8	-	0.0562971	2.01589	0.0438259	0.999999	ZNF252P	144973589	144976189	2.74206
243017	ENSG00000055147	5	-	-0.0841759	-2.01563	0.0438438	0.999999	FAM114A2	154028243	154028279	0.156565
617963	ENSG00000205726	21	+	-0.151453	-2.0156	0.0438477	0.999999	ITSN1	33772301	33772323	-1.85897
239205	ENSG00000145782	5	-	-0.0838821	-2.0156	0.0438497	0.999999	ATG12	115831479	115831487	0.25219
561883	ENSG00000166377	18	+	-0.0651666	-2.01555	0.04385	0.999999	ATP9B	79143860	79143860	1.09449
408613	ENSG00000183283	12	+	0.0360779	2.01556	0.0438516	0.999999	DAZAP2	51242817	51243784	6.99165
173430	ENSG00000113810	3	+	0.0712473	2.0154	0.0438661	0.999999	SMC4	160426074	160426200	1.1028
286845	ENSG00000105993	7	+	0.0826549	2.01538	0.0438706	0.999999	DNAJB6	157381987	157382245	0.565971
571330	ENSG00000079805	19	+	-0.0657025	-2.01531	0.0438758	0.999999	DNM2	10829112	10829268	1.18802
391998	ENSG00000162144	11	-	-0.0769365	-2.01531	0.0438775	0.999999	CYB561A3	61349657	61349840	0.558634
594248	ENSG00000198521	19	-	0.147887	2.0153	0.0438815	0.999999	ZNF43	21843145	21843187	-1.88573
393644	ENSG00000110046	11	-	0.116045	2.01525	0.0438829	0.999999	ATG2A	64907255	64907439	-0.821849
432165	ENSG00000111670	12	-	-0.110419	-2.01526	0.0438835	0.999999	GNPTAB	101830664	101830679	-0.910026
64087	ENSG00000186501	1	+	0.0831556	2.01521	0.0438936	0.999999	TMEM222	27334151	27334281	0.285327
280109	ENSG00000164713	7	+	0.0795243	2.01532	0.0438939	0.999999	BRI3	98307515	98310441	0.846861
557421	ENSG00000173482	18	+	-0.182307	-2.01516	0.0438948	0.999999	PTPRM	8379167	8379313	-1.96024
615154	ENSG00000124214	20	-	-0.159781	-2.01504	0.0439076	0.999999	STAU1	49158437	49158497	-2.20591
313360	ENSG00000104763	8	-	0.0951311	2.01497	0.0439097	0.999999	ASAH1	18082527	18082603	0.315943
605610	ENSG00000197586	20	+	-0.0901818	-2.01502	0.0439103	0.999999	ENTPD6	25207079	25207343	-0.296674
84090	ENSG00000009790	1	+	-0.0486489	-2.01498	0.0439111	0.999999	TRAF3IP3	209759034	209759134	2.74703
275659	ENSG00000065883	7	+	-0.0554258	-2.01496	0.0439125	0.999999	CDK13	39999361	39999386	1.84398
207261	ENSG00000159674	4	-	-0.144787	-2.01499	0.0439127	0.999999	SPON2	1171029	1171070	-1.49269
486942	ENSG00000140497	15	-	0.128738	2.01496	0.0439158	0.999999	SCAMP2	74873333	74873355	-2.44053
511474	ENSG00000077235	16	-	-0.0974845	-2.01487	0.0439216	0.999999	GTF3C1	27461296	27461562	-0.882324
107442	ENSG00000066294	1	-	0.101305	2.01493	0.0439249	0.999999	CD84	160579474	160579504	-0.654397
404779	ENSG00000139083	12	+	-0.12103	-2.01491	0.0439261	0.999999	ETV6	11649944	11650010	-0.92804
113871	ENSG00000143669	1	-	0.03436	2.01473	0.0439355	0.999999	LYST	235808455	235810534	7.53427
484545	ENSG00000129003	15	-	0.0649959	2.01462	0.0439465	0.999999	VPS13C	61867948	61868658	1.26314
236218	ENSG00000113595	5	-	0.075128	2.01468	0.0439467	0.999999	TRIM23	65589680	65590175	0.711408
155859	ENSG00000138376	2	-	0.137929	2.0147	0.0439483	0.999999	BARD1	214728538	214728675	-1.66236
187205	ENSG00000181722	3	-	-0.0959943	-2.01462	0.0439484	0.999999	ZBTB20	114713998	114714015	-0.271814
64191	ENSG00000117758	1	+	-0.118942	-2.01469	0.0439498	0.999999	STX12	27811992	27812060	-1.86699
129949	ENSG00000170035	2	+	-0.13359	-2.0147	0.04395	0.999999	UBE2E3	180982018	180982022	-1.47716
620604	ENSG00000180530	21	-	-0.140459	-2.01477	0.0439511	0.999999	NRIP1	15064745	15064805	-1.63954
241055	ENSG00000120725	5	-	-0.081737	-2.01463	0.0439523	0.999999	SIL1	139127739	139127853	0.144229
599593	ENSG00000105483	19	-	0.124438	2.01446	0.0439642	0.999999	CARD8	48180770	48183092	-1.29042
517980	ENSG00000103121	16	-	0.138163	2.01445	0.0439693	0.999999	CMC2	80998355	80998473	-1.59761
613849	ENSG00000149636	20	-	-0.106095	-2.01442	0.0439782	0.999999	DSN1	36770978	36771024	-0.63841
637050	ENSG00000102010	X	+	-0.158185	-2.01438	0.0439803	0.999999	BMX	15500829	15500940	-1.79829
439810	ENSG00000083535	13	+	-0.15403	-2.01421	0.0439953	0.999999	PIBF1	73015981	73016061	-2.21055
395298	ENSG00000110090	11	-	0.0593654	2.01411	0.0440064	0.999999	CPT1A	68754889	68757612	3.96549
464197	ENSG00000119684	14	-	0.102554	2.01404	0.044013	0.999999	MLH3	75046376	75046388	-0.581101
342839	ENSG00000167110	9	-	0.0516198	2.01397	0.0440179	0.999999	GOLGA2	128255832	128257066	2.45089
466978	ENSG00000088808	14	-	-0.151201	-2.01411	0.0440184	0.999999	PPP1R13B	103746933	103747356	-1.99236
576467	ENSG00000089327	19	+	-0.112327	-2.01389	0.044029	0.999999	FXYD5	35155033	35155532	-1.07177
258703	ENSG00000112685	6	-	-0.0510259	-2.01385	0.0440328	0.999999	EXOC2	576757	576882	1.90897
435316	ENSG00000139725	12	-	0.0757695	2.01392	0.0440368	0.999999	RHOF	121801609	121801706	0.887965
189959	ENSG00000163864	3	-	-0.155541	-2.01387	0.0440479	0.999999	NMNAT3	139560842	139561086	-1.71872
564556	ENSG00000172466	18	-	0.0336068	2.01371	0.0440558	0.999999	ZNF24	35332227	35337770	6.63384
494394	ENSG00000179889	16	+	-0.0646055	-2.01354	0.0440625	0.999999	PDXDC1	15032861	15032979	1.10007
420247	ENSG00000067182	12	-	0.109459	2.0134	0.0440785	0.999999	TNFRSF1A	6333066	6333068	-0.774254
401489	ENSG00000165526	11	-	0.112133	2.01343	0.0440792	0.999999	RPUSD4	126206254	126206512	-1.16295
416363	ENSG00000111271	12	+	0.110917	2.01337	0.0440812	0.999999	ACAD10	111756876	111757094	-1.0992
278306	ENSG00000005486	7	+	0.0902326	2.0134	0.0440886	0.999999	RHBDD2	75888269	75888583	-0.0930963
302377	ENSG00000104613	8	+	-0.0633694	-2.01324	0.0440938	0.999999	INTS10	19823873	19823894	1.16087
508743	ENSG00000103174	16	-	0.102074	2.01322	0.0441007	0.999999	NAGPA	5030442	5030493	-0.656993
206410	ENSG00000151718	4	+	0.144328	2.01316	0.0441064	0.999999	WWC2	183245416	183245545	-1.92493
341867	ENSG00000119396	9	-	-0.100441	-2.01329	0.0441092	0.999999	RAB14	121201639	121201869	-1.00421
458724	ENSG00000100461	14	-	-0.112936	-2.01307	0.0441101	0.999999	RBM23	22919150	22919157	-1.15528
458889	ENSG00000100802	14	-	-0.120151	-2.01302	0.0441192	0.999999	C14orf93	22999054	22999102	-1.24464
345403	ENSG00000134452	10	+	-0.0755342	-2.01295	0.0441246	0.999999	FBH1	5909238	5909294	0.0789284
555344	ENSG00000181409	17	-	0.168326	2.01297	0.0441254	0.999999	AATK	81117295	81117297	-2.44343
382981	ENSG00000196914	11	+	0.198381	2.01291	0.0441272	0.999999	ARHGEF12	120407824	120409393	-0.689487
487369	ENSG00000140374	15	-	0.129933	2.01271	0.0441501	0.999999	ETFA	76217586	76217677	-1.5596
305046	ENSG00000147533	8	+	-0.107249	-2.01272	0.0441578	0.999999	GOLGA7	41490567	41490611	-1.89729
655443	ENSG00000067048	Y	+	0.0893055	2.01261	0.0441625	0.999999	DDX3Y	12909408	12909696	-2.00321
361502	ENSG00000122359	10	-	-0.137875	-2.01257	0.0441662	0.999999	ANXA11	80172870	80172871	-1.63899
538336	ENSG00000004660	17	-	-0.149258	-2.01256	0.0441718	0.999999	CAMKK1	3882257	3882370	-1.97453
285391	ENSG00000244198	7	+	0.19663	2.01311	0.0441774	0.999999	AC004889.1	144215913	144216657	-1.38812
86412	ENSG00000116977	1	+	-0.0483416	-2.01238	0.044184	0.999999	LGALS8	236540564	236540683	2.43386
510228	ENSG00000157106	16	-	0.132482	2.01231	0.0441892	0.999999	SMG1	18866147	18866512	-1.52502
327027	ENSG00000196873	9	+	0.146171	2.01241	0.0441994	0.999999	CBWD3	68274120	68274881	-1.54342
605196	ENSG00000101310	20	+	-0.068937	-2.01221	0.0442043	0.999999	SEC23B	18560834	18561055	0.486802
477602	ENSG00000196547	15	+	-0.0802116	-2.01214	0.0442077	0.999999	MAN2A2	90910501	90910609	0.529045
471183	ENSG00000104131	15	+	-0.0759366	-2.0121	0.0442222	0.999999	EIF3J	44554553	44554574	0.854819
611058	ENSG00000101365	20	-	-0.109997	-2.01204	0.0442233	0.999999	IDH3B	2664153	2664188	-2.1184
409948	ENSG00000123353	12	+	-0.0628485	-2.01216	0.0442236	0.999999	ORMDL2	55820514	55820712	0.885991
245285	ENSG00000161013	5	-	-0.0847938	-2.01195	0.0442301	0.999999	MGAT4B	179801334	179801367	0.170193
235943	ENSG00000113448	5	-	-0.139495	-2.01192	0.0442342	0.999999	PDE4D	60185557	60185687	-1.42092
342336	ENSG00000119487	9	-	-0.0509358	-2.01191	0.0442361	0.999999	MAPKAP1	125484443	125484501	1.75496
141137	ENSG00000143889	2	-	-0.147056	-2.01189	0.0442384	0.999999	HNRNPLL	38602601	38602626	-2.04772
311568	ENSG00000179832	8	+	0.131988	2.01185	0.0442411	0.999999	MROH1	144250754	144252668	-2.00819
284854	ENSG00000257743	7	+	0.136577	2.0117	0.0442563	0.999999	MGAM2	142147456	142147573	-0.821543
651275	ENSG00000010671	X	-	0.0658592	2.01165	0.0442634	0.999999	BTK	101353989	101354221	0.73908
280289	ENSG00000130429	7	+	-0.0951045	-2.01166	0.044264	0.999999	ARPC1B	99377338	99377357	-0.0608974
456877	ENSG00000126214	14	+	0.0515303	2.01165	0.0442643	0.999999	KLC1	103686212	103686806	3.11022
368365	ENSG00000166441	11	+	0.054673	2.01156	0.0442764	0.999999	RPL27A	8684823	8684892	6.04965
166620	ENSG00000163686	3	+	-0.122445	-2.01161	0.0442781	0.999999	ABHD6	58271062	58271064	-1.44068
78845	ENSG00000143224	1	+	-0.095758	-2.01151	0.0442796	0.999999	PPOX	161170409	161170519	-0.232293
72065	ENSG00000122435	1	+	-0.0917011	-2.01151	0.0442837	0.999999	TRMT13	100143137	100143209	0.134214
249206	ENSG00000204387	6	+	-0.096874	-2.01156	0.0442913	0.999999	C6orf48	31834932	31835057	-0.12557
398179	ENSG00000150316	11	-	-0.114483	-2.0114	0.0442973	0.999999	CWC15	94970789	94970963	-0.878301
146492	ENSG00000114982	2	-	0.0457182	2.01131	0.0442979	0.999999	KANSL3	96593174	96595158	3.92638
536783	ENSG00000141562	17	+	0.0904014	2.01123	0.0443051	0.999999	NARF	82480545	82480998	-0.186552
286345	ENSG00000013374	7	+	0.114924	2.01125	0.0443059	0.999999	NUB1	151345345	151345347	-1.6352
243399	ENSG00000145860	5	-	-0.067532	-2.01126	0.0443066	0.999999	RNF145	159209231	159209510	0.344111
107614	ENSG00000143256	1	-	-0.140467	-2.01166	0.0443123	0.999999	PFDN2	161117952	161118055	-2.03901
130704	ENSG00000151689	2	+	0.130048	2.01119	0.0443208	0.999999	INPP1	190362688	190363007	-1.64479
61227	ENSG00000177674	1	+	0.0767483	2.01105	0.0443277	0.999999	AGTRAP	11746009	11746126	0.762579
202237	ENSG00000145354	4	+	0.137929	2.01113	0.0443308	0.999999	CISD2	102888573	102892807	0.310158
503134	ENSG00000182149	16	+	0.0886476	2.01089	0.0443411	0.999999	IST1	71895596	71895616	-0.613785
502637	ENSG00000102908	16	+	0.0513818	2.01087	0.0443452	0.999999	NFAT5	69697841	69703064	4.49337
545571	ENSG00000108306	17	-	-0.0668859	-2.0109	0.044346	0.999999	FBXL20	39261460	39261567	0.953717
135574	ENSG00000204120	2	+	0.0990374	2.01072	0.0443572	0.999999	GIGYF2	232768375	232768397	-0.898866
350018	ENSG00000221817	10	+	-0.106668	-2.01074	0.044361	0.999999	PPP3CB-AS1	73504805	73504911	-0.781391
94191	ENSG00000239636	1	-	0.155026	2.01131	0.0443669	0.999999	AC004865.2	35569815	35569919	-1.61474
385667	ENSG00000129757	11	-	0.199868	2.0108	0.044367	0.999999	CDKN1C	2884670	2884701	-2.85674
554559	ENSG00000204282	17	-	0.0689265	2.01113	0.0443677	0.999999	TNRC6C-AS1	78107398	78107840	1.46401
456785	ENSG00000075413	14	+	-0.0553974	-2.01054	0.0443772	0.999999	MARK3	103462405	103462461	2.86707
330935	ENSG00000165219	9	+	0.105532	2.01054	0.0443776	0.999999	GAPVD1	125287762	125287883	-1.19463
164240	ENSG00000114648	3	+	-0.0674224	-2.01064	0.044378	0.999999	KLHL18	47336535	47336757	0.84994
485864	ENSG00000140350	15	-	-0.103866	-2.01056	0.0443799	0.999999	ANP32A	68817600	68817615	-0.896608
145459	ENSG00000168887	2	-	-0.097787	-2.01062	0.0443834	0.999999	C2orf68	85611936	85612029	-1.72082
75797	ENSG00000163125	1	+	-0.076333	-2.01055	0.0443893	0.999999	RPRD2	150440923	150441023	0.547594
503910	ENSG00000153815	16	+	0.0717821	2.0104	0.0443951	0.999999	CMIP	81664350	81667276	1.71398
339578	ENSG00000188938	9	-	-0.080922	-2.01036	0.0444004	0.999999	FAM120AOS	93451115	93451208	-0.0549788
469132	ENSG00000261064	15	+	-0.187722	-2.01099	0.0444014	0.999999	LINC02256	32536714	32537006	-2.06691
394773	ENSG00000175482	11	-	0.0803241	2.01029	0.0444102	0.999999	POLD4	67352020	67352458	0.554481
470590	ENSG00000214013	15	+	0.0942411	2.01019	0.0444165	0.999999	GANC	42281113	42281133	-0.461157
363394	ENSG00000198408	10	-	-0.058308	-2.01018	0.0444189	0.999999	OGA	101817824	101817866	1.59733
600387	ENSG00000126456	19	-	0.107093	2.01013	0.0444216	0.999999	IRF3	49661450	49661524	-0.782724
292502	ENSG00000106638	7	-	0.0663597	2.01012	0.0444247	0.999999	TBL2	73569665	73570007	1.06855
472265	ENSG00000069943	15	+	-0.102307	-2.01007	0.044431	0.999999	PIGB	55319232	55319244	-0.0959981
384189	ENSG00000151702	11	+	-0.146292	-2.01007	0.0444343	0.999999	FLI1	128693916	128694087	-2.16627
649355	ENSG00000172943	X	-	-0.12208	-2.00999	0.0444364	0.999999	PHF8	54044063	54044174	-2.4468
353807	ENSG00000151532	10	+	-0.0765219	-2.01004	0.0444365	0.999999	VTI1A	112447349	112447358	0.140157
257664	ENSG00000130340	6	+	0.083312	2.01002	0.0444403	0.999999	SNX9	157873102	157873176	0.149281
97423	ENSG00000162402	1	-	0.0477913	2.00972	0.0444635	0.999999	USP24	55071814	55071924	2.26769
316610	ENSG00000198363	8	-	0.0823783	2.00968	0.0444687	0.999999	ASPH	61675878	61676319	0.968258
583436	ENSG00000176024	19	+	0.0811219	2.00978	0.0444731	0.999999	ZNF613	51944885	51945503	1.24122
605987	ENSG00000101336	20	+	0.143457	2.00969	0.0444733	0.999999	HCK	32069688	32069751	-0.776599
363616	ENSG00000076685	10	-	0.0638365	2.00964	0.0444749	0.999999	NT5C2	103093732	103093971	0.903904
410912	ENSG00000182199	12	+	-0.0784595	-2.00958	0.0444801	0.999999	SHMT2	57232704	57232773	0.476461
486245	ENSG00000067225	15	-	-0.0708775	-2.00958	0.0444807	0.999999	PKM	72202533	72202620	1.05381
80266	ENSG00000094975	1	+	0.0522371	2.00958	0.0444816	0.999999	SUCO	172610280	172611831	2.74232
450670	ENSG00000168175	14	+	0.0545499	2.0095	0.0445033	0.999999	MAPK1IP1L	55064671	55066206	3.0611
414365	ENSG00000075415	12	+	0.109195	2.00935	0.0445063	0.999999	SLC25A3	98601709	98601997	-1.27052
305047	ENSG00000147533	8	+	-0.105636	-2.00941	0.0445073	0.999999	GOLGA7	41490612	41490617	-1.83632
464601	ENSG00000100601	14	-	0.0571762	2.00939	0.0445167	0.999999	ALKBH1	77673075	77674102	1.94078
552114	ENSG00000197170	17	-	-0.0917976	-2.00926	0.0445186	0.999999	PSMD12	67366412	67366519	-0.246661
507906	ENSG00000263072	16	-	0.118036	2.00925	0.0445194	0.999999	ZNF213-AS1	3132019	3132042	-1.19728
449231	ENSG00000151413	14	+	0.141383	2.00923	0.0445251	0.999999	NUBPL	31787780	31787793	-2.19677
391834	ENSG00000110446	11	-	0.0703975	2.00909	0.0445377	0.999999	SLC15A3	60942146	60943505	1.14562
327677	ENSG00000197969	9	+	-0.0889907	-2.00901	0.0445385	0.999999	VPS13A	77353632	77353641	-0.0808036
304566	ENSG00000156735	8	+	-0.0781394	-2.00922	0.0445386	0.999999	BAG4	38207593	38207741	0.344499
511344	ENSG00000140750	16	-	0.0709857	2.00902	0.0445405	0.999999	ARHGAP17	24954757	24957536	1.33735
249333	ENSG00000204351	6	+	0.100759	2.00899	0.0445417	0.999999	SKIV2L	31969090	31969279	-0.813518
496887	ENSG00000103495	16	+	-0.0764076	-2.009	0.044544	0.999999	MAZ	29807788	29807817	0.235532
71583	ENSG00000143033	1	+	0.082353	2.00896	0.0445473	0.999999	MTF2	93120799	93120894	0.0130347
89786	ENSG00000160049	1	-	0.0458799	2.00909	0.0445485	0.999999	DFFA	10456522	10461642	3.87092
138355	ENSG00000119185	2	-	0.0896649	2.00889	0.0445552	0.999999	ITGB1BP1	9420101	9420294	-0.00424401
288456	ENSG00000106524	7	-	-0.0834013	-2.00888	0.0445645	0.999999	ANKMY2	16609630	16609765	0.0454827
196253	ENSG00000159788	4	+	0.158793	2.00908	0.0445664	0.999999	RGS12	3417542	3418119	-2.39815
341406	ENSG00000106948	9	-	0.083141	2.00868	0.0445765	0.999999	AKNA	114359087	114359593	1.11976
93198	ENSG00000134644	1	-	0.0772243	2.00865	0.0445776	0.999999	PUM1	30981917	30982145	0.113173
493742	ENSG00000260276	16	+	-0.166283	-2.00903	0.0445791	0.999999	AC022167.2	8859813	8860127	-2.02156
99947	ENSG00000162676	1	-	-0.143541	-2.00883	0.0445832	0.999999	GFI1	92483373	92483586	-1.36449
469554	ENSG00000186073	15	+	-0.134221	-2.00859	0.0445909	0.999999	C15orf41	36692126	36692175	-1.77463
434169	ENSG00000123066	12	-	-0.0636355	-2.00848	0.0445946	0.999999	MED13L	115982591	115982595	1.55867
398057	ENSG00000166012	11	-	0.0653041	2.00835	0.0446096	0.999999	TAF1D	93733765	93734624	2.26232
641138	ENSG00000225470	X	+	-0.0801572	-2.00833	0.0446191	0.999999	JPX	74004270	74004351	0.536183
183737	ENSG00000016864	3	-	0.0603845	2.0083	0.0446192	0.999999	GLT8D1	52694672	52694801	1.28337
247220	ENSG00000145996	6	+	0.0576432	2.00817	0.0446358	0.999999	CDKAL1	21000227	21000372	1.38813
297849	ENSG00000106344	7	-	-0.0910012	-2.00814	0.0446369	0.999999	RBM28	128324559	128324694	-0.31507
363066	ENSG00000095485	10	-	0.0933845	2.00813	0.0446373	0.999999	CWF19L1	100245914	100246116	-0.659784
518474	ENSG00000153786	16	-	0.131444	2.00804	0.044649	0.999999	ZDHHC7	85004917	85005010	-2.42391
83536	ENSG00000266028	1	+	-0.140801	-2.00801	0.0446492	0.999999	SRGAP2	206401424	206401645	-1.92551
355416	ENSG00000175470	10	+	-0.0991509	-2.00802	0.044651	0.999999	PPP2R2D	131945460	131945925	-0.951124
123708	ENSG00000158417	2	+	0.0886696	2.00798	0.0446521	0.999999	EIF5B	99399775	99400265	-0.276602
127168	ENSG00000115919	2	+	0.0595531	2.00797	0.0446532	0.999999	KYNU	143042173	143055832	2.83077
100907	ENSG00000134215	1	-	-0.112238	-2.00791	0.0446567	0.999999	VAV3	107964854	107965009	-1.56739
609430	ENSG00000124222	20	+	-0.0766855	-2.00794	0.0446602	0.999999	STX16	58651415	58651433	0.868118
70473	ENSG00000137955	1	+	0.0614727	2.00788	0.0446615	0.999999	RABGGTB	75788784	75789158	1.5907
178072	ENSG00000144559	3	-	0.156777	2.00786	0.0446674	0.999999	TAMM41	11829865	11829910	-2.24902
652535	ENSG00000125676	X	-	-0.0572928	-2.00759	0.0446898	0.999999	THOC2	123696021	123696154	1.64825
563186	ENSG00000154889	18	-	0.10577	2.00755	0.0446947	0.999999	MPPE1	11902749	11902755	-0.321925
211695	ENSG00000138750	4	-	-0.0768475	-2.00746	0.0447082	0.999999	NUP54	76134312	76134362	0.754617
249720	ENSG00000204261	6	+	-0.0659777	-2.00743	0.0447199	0.999999	PSMB8-AS1	32844645	32844809	1.14251
495348	ENSG00000197006	16	+	-0.159996	-2.00733	0.0447258	0.999999	METTL9	21599592	21599717	-2.50747
320360	ENSG00000177570	8	-	0.0911454	2.00735	0.0447311	0.999999	SAMD12	118189455	118197305	1.37835
620021	ENSG00000160305	21	+	0.0791799	2.0072	0.0447325	0.999999	DIP2A	46561285	46561747	0.803463
515655	ENSG00000159720	16	-	0.0991315	2.0072	0.0447329	0.999999	ATP6V0D1	67439352	67439818	0.218974
643158	ENSG00000077721	X	+	-0.118123	-2.00715	0.0447443	0.999999	UBE2A	119574748	119574755	-1.71551
346561	ENSG00000078403	10	+	0.0723371	2.00698	0.0447566	0.999999	MLLT10	21681332	21681376	0.413849
341029	ENSG00000106868	9	-	0.0537803	2.00694	0.0447634	0.999999	SUSD1	112041083	112041492	2.17468
433909	ENSG00000123064	12	-	-0.118147	-2.00693	0.0447646	0.999999	DDX54	113165802	113165872	-1.78568
70906	ENSG00000142875	1	+	0.151489	2.00679	0.0447775	0.999999	PRKACB	84178835	84179168	-1.71436
194553	ENSG00000185485	3	-	-0.152081	-2.00681	0.0447784	0.999999	SDHAP1	195967514	195967520	-2.0365
427976	ENSG00000139645	12	-	0.0698984	2.00677	0.0447809	0.999999	ANKRD52	56237969	56243237	1.14072
363064	ENSG00000095485	10	-	-0.0679131	-2.00675	0.0447843	0.999999	CWF19L1	100245799	100245799	0.727008
175372	ENSG00000175166	3	+	0.0519191	2.00667	0.0447888	0.999999	PSMD2	184304012	184304061	2.18927
132392	ENSG00000118260	2	+	-0.0824484	-2.00663	0.0447941	0.999999	CREB1	207534602	207534683	0.00754237
309987	ENSG00000176853	8	+	-0.0623893	-2.0065	0.0448091	0.999999	FAM91A1	123805267	123805339	1.14015
382715	ENSG00000172273	11	+	0.101173	2.00639	0.0448229	0.999999	HINFP	119130725	119130843	-0.551417
576968	ENSG00000205155	19	+	0.106539	2.00673	0.0448237	0.999999	PSENEN	35747005	35747519	-0.444678
499122	ENSG00000083799	16	+	0.0435135	2.00628	0.0448314	0.999999	CYLD	50784452	50786781	3.79097
547725	ENSG00000087152	17	-	-0.110372	-2.00626	0.0448348	0.999999	ATXN7L3	44195141	44195158	-1.68242
292895	ENSG00000272391	7	-	-0.134938	-2.00632	0.0448357	0.999999	POM121C	75419443	75421285	-1.49335
596127	ENSG00000171777	19	-	0.140818	2.00617	0.0448441	0.999999	RASGRP4	38413050	38413192	-1.51113
324914	ENSG00000188352	9	+	0.0834668	2.00604	0.044855	0.999999	FOCAD	20720380	20720421	0.206368
92010	ENSG00000236810	1	-	0.14862	2.00636	0.0448555	0.999999	ELOA-AS1	23771611	23771883	-2.08132
463914	ENSG00000119688	14	-	0.089101	2.00604	0.0448562	0.999999	ABCD4	74296450	74297638	-0.165302
94306	ENSG00000196182	1	-	0.131006	2.00604	0.0448632	0.999999	STK40	36358823	36358837	-1.33041
433766	ENSG00000173064	12	-	0.0697099	2.00593	0.044866	0.999999	HECTD4	112248320	112248512	1.59156
63409	ENSG00000183726	1	+	-0.096964	-2.00601	0.0448716	0.999999	TMEM50A	25338460	25338817	-0.985646
462977	ENSG00000125952	14	-	0.094076	2.00585	0.0448784	0.999999	MAX	65077287	65077300	-0.348849
220412	ENSG00000152582	5	+	-0.14534	-2.00587	0.0448785	0.999999	SPEF2	35700496	35700622	-1.94559
253987	ENSG00000146278	6	+	-0.063635	-2.00609	0.0448785	0.999999	PNRC1	89080974	89081434	3.31911
604298	ENSG00000088812	20	+	0.11553	2.00586	0.0448788	0.999999	ATRN	3624511	3624572	-1.59153
66256	ENSG00000187801	1	+	-0.108469	-2.00616	0.0448846	0.999999	ZFP69B	40462421	40463680	0.102105
129041	ENSG00000115827	2	+	0.0602247	2.00567	0.0449014	0.999999	DCAF17	171481280	171482158	1.64751
78661	ENSG00000122224	1	+	0.0628068	2.00554	0.0449129	0.999999	LY9	160809749	160813580	1.34226
342800	ENSG00000148337	9	-	-0.109315	-2.00548	0.0449166	0.999999	CIZ1	128185547	128185628	-0.724989
544883	ENSG00000278259	17	-	0.0941402	2.00538	0.0449263	0.999999	MYO19	36525228	36525341	-0.269038
227009	ENSG00000145833	5	+	-0.0556744	-2.00538	0.044927	0.999999	DDX46	134773696	134773784	1.60072
89996	ENSG00000198793	1	-	0.0696416	2.00533	0.0449316	0.999999	MTOR	11210814	11210906	0.545745
62907	ENSG00000230068	1	+	-0.12457	-2.00633	0.0449332	0.999999	CDC42-IT1	22059197	22059686	0.788706
62908	ENSG00000230068	1	+	0.12457	2.00633	0.0449332	0.999999	CDC42-IT1	22063998	22064199	-0.501955
278102	ENSG00000158517	7	+	0.0941924	2.00534	0.0449353	0.999999	NCF1	74774011	74774103	1.8902
613976	ENSG00000080839	20	-	0.0796088	2.00529	0.0449406	0.999999	RBL1	37047053	37047190	0.460406
570846	ENSG00000127445	19	+	-0.112759	-2.00522	0.0449477	0.999999	PIN1	9849196	9849201	-1.60767
373982	ENSG00000162174	11	+	-0.143598	-2.00527	0.044952	0.999999	ASRGL1	62389252	62389826	-1.95735
371900	ENSG00000175224	11	+	0.114224	2.0051	0.0449563	0.999999	ATG13	46668577	46668690	-1.47775
280815	ENSG00000121716	7	+	-0.135295	-2.00526	0.0449578	0.999999	PILRB	100356722	100356749	-0.765943
415861	ENSG00000151148	12	+	0.0667004	2.00506	0.0449615	0.999999	UBE3B	109508450	109509595	0.872185
267165	ENSG00000123552	6	-	-0.132166	-2.00508	0.0449629	0.999999	USP45	99514854	99515376	-1.40659
600727	ENSG00000105053	19	-	-0.0654363	-2.005	0.0449684	0.999999	VRK3	49997504	49997541	1.04655
589686	ENSG00000196110	19	-	0.0996722	2.00513	0.0449744	0.999999	ZNF699	9305072	9305119	-0.600217
198911	ENSG00000109180	4	+	0.069659	2.00491	0.0449779	0.999999	OCIAD1	48855972	48857212	0.753097
371464	ENSG00000085117	11	+	-0.0701455	-2.00487	0.0449823	0.999999	CD82	44618640	44618723	1.45819
633012	ENSG00000241878	22	-	-0.0957942	-2.00478	0.0449921	0.999999	PISD	31638406	31638445	-0.0150618
427412	ENSG00000161638	12	-	-0.0597219	-2.00476	0.0449923	0.999999	ITGA5	54398597	54398698	2.01995
104761	ENSG00000159445	1	-	0.104406	2.00487	0.0449946	0.999999	THEM4	151889374	151889750	-0.162336
211959	ENSG00000163297	4	-	0.0417903	2.00476	0.0449953	0.999999	ANTXR2	79901149	79905570	4.00514
242657	ENSG00000132912	5	-	0.0894845	2.00468	0.0450033	0.999999	DCTN4	150758116	150758305	-0.379944
236919	ENSG00000152359	5	-	0.129912	2.00461	0.0450127	0.999999	POC5	75707484	75707736	-1.71116
415853	ENSG00000151148	12	+	0.0646859	2.00451	0.0450199	0.999999	UBE3B	109491150	109492737	1.00961
239672	ENSG00000164241	5	-	-0.13824	-2.00457	0.0450238	0.999999	C5orf63	127071624	127071685	-1.65209
388130	ENSG00000110700	11	-	-0.082914	-2.00431	0.0450476	0.999999	RPS13	17077648	17077666	2.18747
654683	ENSG00000071889	X	-	-0.119156	-2.00421	0.0450572	0.999999	FAM3A	154508572	154508597	-1.61113
356342	ENSG00000198879	10	-	0.0589516	2.0041	0.0450697	0.999999	SFMBT2	7284182	7285865	1.61589
502518	ENSG00000141076	16	+	-0.0847733	-2.004	0.0450777	0.999999	UTP4	69163083	69163178	0.156906
330317	ENSG00000136869	9	+	0.0501267	2.0042	0.0450804	0.999999	TLR4	117717491	117724730	6.2136
81226	ENSG00000135838	1	+	-0.0613285	-2.00396	0.0450821	0.999999	NPL	182816714	182816747	2.35601
505877	ENSG00000260528	16	+	-0.0994026	-2.00408	0.0450838	0.999999	FAM157C	90106159	90106460	1.37021
130571	ENSG00000151687	2	+	0.141591	2.00394	0.0450851	0.999999	ANKAR	189692255	189692418	-1.96414
360114	ENSG00000108187	10	-	-0.118479	-2.00416	0.0450851	0.999999	PBLD	68283291	68284289	-0.595763
618430	ENSG00000157540	21	+	-0.0934176	-2.00384	0.0450906	0.999999	DYRK1A	37368016	37368058	-0.527895
244432	ENSG00000213347	5	-	-0.129051	-2.00382	0.0451021	0.999999	MXD3	177310541	177310667	-1.2325
474498	ENSG00000140464	15	+	0.127713	2.00378	0.0451022	0.999999	PML	74033156	74033205	-1.28961
516493	ENSG00000103051	16	-	-0.0677898	-2.00373	0.0451049	0.999999	COG4	70496380	70496431	0.709257
356028	ENSG00000067082	10	-	-0.0575815	-2.00367	0.0451172	0.999999	KLF6	3781795	3781807	2.08845
405783	ENSG00000118308	12	+	-0.047992	-2.00357	0.0451208	0.999999	LRMP	25063720	25063722	2.5733
303239	ENSG00000147454	8	+	0.188737	2.00356	0.0451248	0.999999	SLC25A37	23541562	23541686	0.53821
129365	ENSG00000144354	2	+	0.175989	2.00375	0.0451421	0.999999	CDCA7	173364162	173364794	-2.25025
67640	ENSG00000173846	1	+	-0.131748	-2.00337	0.0451458	0.999999	PLK3	44803154	44803267	-1.8871
454774	ENSG00000165934	14	+	0.0361834	2.0033	0.0451553	0.999999	CPSF2	92161652	92172145	4.45615
620041	ENSG00000160310	21	+	0.0992639	2.00314	0.0451682	0.999999	PRMT2	46643534	46643534	-0.664849
475392	ENSG00000140382	15	+	-0.113745	-2.00315	0.0451688	0.999999	HMG20A	77478123	77478292	-1.66568
449096	ENSG00000092108	14	+	-0.108116	-2.00308	0.0451725	0.999999	SCFD1	30707817	30707876	-0.772462
545587	ENSG00000108306	17	-	-0.0882716	-2.00313	0.0451741	0.999999	FBXL20	39401361	39401623	-0.297112
314996	ENSG00000147548	8	-	-0.0489494	-2.00305	0.0451767	0.999999	NSD3	38337369	38337467	2.26236
152397	ENSG00000138433	2	-	0.060665	2.00289	0.0452029	0.999999	CIR1	174387685	174387779	2.10442
654680	ENSG00000071889	X	-	0.131885	2.00281	0.0452068	0.999999	FAM3A	154508316	154508347	-2.37716
199333	ENSG00000174799	4	+	-0.0787912	-2.00277	0.0452084	0.999999	CEP135	55974746	55974969	0.436511
615080	ENSG00000124126	20	-	-0.0747432	-2.00269	0.0452151	0.999999	PREX1	48627861	48627963	2.24718
194994	ENSG00000214135	3	-	-0.122811	-2.0028	0.0452154	0.999999	AC132008.2	197624112	197624187	-1.26543
215793	ENSG00000109381	4	-	0.0910362	2.0027	0.0452163	0.999999	ELF2	139073568	139073719	-0.66498
654935	ENSG00000185973	X	-	-0.137974	-2.00275	0.0452202	0.999999	TMLHE	155491449	155491666	-2.3537
563624	ENSG00000067900	18	-	0.0790711	2.00259	0.045226	0.999999	ROCK1	21045045	21045291	0.397612
603335	ENSG00000267871	19	-	0.174644	2.00323	0.0452277	0.999999	ZNF460-AS1	57276935	57277056	-2.17257
601931	ENSG00000170949	19	-	0.116431	2.00249	0.0452387	0.999999	ZNF160	53085163	53085218	-1.23863
538781	ENSG00000108528	17	-	-0.0654631	-2.00253	0.0452409	0.999999	SLC25A11	4938023	4938074	1.0992
625267	ENSG00000099991	22	+	-0.125883	-2.00239	0.0452463	0.999999	CABIN1	24155838	24156076	-2.06666
392069	ENSG00000149532	11	-	-0.140979	-2.0024	0.0452464	0.999999	CPSF7	61416364	61416368	-1.96993
380169	ENSG00000245552	11	+	0.170458	2.00252	0.0452482	0.999999	AP000787.1	95232590	95232674	-2.10699
370481	ENSG00000060749	11	+	0.120634	2.00236	0.0452573	0.999999	QSER1	32969069	32969143	-1.10782
534438	ENSG00000266714	17	+	-0.104694	-2.00223	0.0452622	0.999999	MYO15B	75617810	75617915	-0.45999
258173	ENSG00000085511	6	+	0.0825229	2.00222	0.0452665	0.999999	MAP3K4	161101033	161101891	-0.169727
409365	ENSG00000139637	12	+	-0.117823	-2.00227	0.0452705	0.999999	C12orf10	53307109	53307148	-1.16363
443654	ENSG00000150907	13	-	-0.0786628	-2.00245	0.0452739	0.999999	FOXO1	40560759	40560860	1.15485
160341	ENSG00000134070	3	+	0.0717852	2.00226	0.045276	0.999999	IRAK2	10242116	10243743	1.42171
264852	ENSG00000012660	6	-	0.0331407	2.00216	0.0452813	0.999999	ELOVL5	53267399	53269270	6.61943
303386	ENSG00000147459	8	+	-0.142327	-2.00202	0.0452851	0.999999	DOCK5	25184772	25184864	-2.03525
473038	ENSG00000140455	15	+	0.0593962	2.00196	0.0452934	0.999999	USP3	63527833	63528140	1.48971
99736	ENSG00000231999	1	-	-0.160424	-2.00233	0.0452942	0.999999	LRRC8C-DT	89632657	89632747	-2.50311
641671	ENSG00000101811	X	+	0.0851444	2.00201	0.0452976	0.999999	CSTF2	100824120	100824257	-0.075299
192449	ENSG00000177565	3	-	0.037395	2.00188	0.045301	0.999999	TBL1XR1	177023339	177025344	5.14776
608525	ENSG00000100982	20	+	0.0846172	2.00187	0.0453098	0.999999	PCIF1	45947073	45947166	-0.0770691
264829	ENSG00000112144	6	-	-0.0791223	-2.0019	0.0453107	0.999999	ICK	53013662	53013982	0.208366
172801	ENSG00000152601	3	+	-0.0450892	-2.00181	0.0453109	0.999999	MBNL1	152459328	152459345	4.31846
451397	ENSG00000100614	14	+	0.105958	2.00164	0.0453328	0.999999	PPM1A	60250431	60250481	1.25402
421628	ENSG00000172243	12	-	0.0606514	2.00159	0.0453358	0.999999	CLEC7A	10125087	10125173	2.84465
282403	ENSG00000135269	7	+	0.0911585	2.00161	0.0453364	0.999999	TES	116249807	116250032	-0.386099
603757	ENSG00000099326	19	-	-0.120673	-2.00149	0.0453507	0.999999	MZF1	58569334	58569397	-1.40331
96367	ENSG00000123473	1	-	0.231906	2.00144	0.0453559	0.999999	STIL	47260430	47260539	-2.36205
304161	ENSG00000165392	8	+	-0.0905443	-2.00126	0.0453705	0.999999	WRN	31088890	31088965	-0.29971
555929	ENSG00000183684	17	-	-0.132811	-2.00128	0.0453877	0.999999	ALYREF	81891323	81891394	-1.54839
357392	ENSG00000150867	10	-	0.228209	2.00111	0.0453895	0.999999	PIP4K2A	22539466	22539635	-1.42642
429444	ENSG00000174206	12	-	0.0775636	2.00115	0.0454013	0.999999	C12orf66	64186316	64187652	0.558069
541433	ENSG00000141040	17	-	-0.105533	-2.00106	0.0454068	0.999999	ZNF287	16553110	16553426	-0.446712
329318	ENSG00000119509	9	+	0.0906584	2.00092	0.0454084	0.999999	INVS	100104498	100104538	-0.358502
299191	ENSG00000157764	7	-	0.078091	2.00083	0.0454153	0.999999	BRAF	140725145	140725324	0.54798
286640	ENSG00000186480	7	+	0.04667	2.00085	0.0454232	0.999999	INSIG1	155308961	155310233	3.85903
479431	ENSG00000128731	15	-	0.140468	2.00073	0.045424	0.999999	HERC2	28202347	28202614	-2.10688
595936	ENSG00000189144	19	-	-0.148917	-2.00078	0.0454277	0.999999	ZNF573	37770407	37770597	-2.39686
346968	ENSG00000148459	10	+	0.155331	2.00077	0.0454337	0.999999	PDSS1	26746542	26746782	-2.40292
618584	ENSG00000182093	21	+	0.125445	2.00073	0.0454338	0.999999	WRB	39392896	39393165	-0.921512
338119	ENSG00000188647	9	-	-0.117912	-2.00071	0.045436	0.999999	PTAR1	69734255	69734258	-1.96442
240735	ENSG00000031003	5	-	-0.0537943	-2.00061	0.0454406	0.999999	FAM13B	137988274	137988315	1.74746
190509	ENSG00000188313	3	-	-0.140654	-2.0006	0.0454407	0.999999	PLSCR1	146544556	146544570	-0.118814
324265	ENSG00000120158	9	+	-0.0723499	-2.00065	0.0454437	0.999999	RCL1	4860293	4860453	1.45812
343743	ENSG00000148300	9	-	0.117835	2.00068	0.0454444	0.999999	REXO4	133415662	133415900	-1.53041
72662	ENSG00000215717	1	+	-0.135928	-2.00077	0.0454449	0.999999	TMEM167B	109089803	109090779	-2.13906
516247	ENSG00000213380	16	-	0.12058	2.00069	0.0454451	0.999999	COG8	69320140	69321046	-1.62448
146437	ENSG00000144028	2	-	-0.0510543	-2.00047	0.0454534	0.999999	SNRNP200	96284358	96284521	2.0772
210224	ENSG00000109189	4	-	-0.116401	-2.00053	0.0454563	0.999999	USP46	52628061	52628163	-0.816299
111290	ENSG00000143486	1	-	-0.0604234	-2.00043	0.0454613	0.999999	EIF2D	206599463	206599612	1.30521
361500	ENSG00000122359	10	-	-0.0671681	-2.00031	0.0454731	0.999999	ANXA11	80172807	80172833	1.5797
357235	ENSG00000241058	10	-	0.127884	2.00031	0.045477	0.999999	NSUN6	18551718	18551822	-1.66698
187959	ENSG00000206527	3	-	-0.106773	-2.00027	0.0454871	0.999999	HACD2	123584873	123585185	-0.8922
647985	ENSG00000251192	X	-	0.125369	2.00022	0.0454918	0.999999	ZNF674	46528910	46529668	-1.24544
79747	ENSG00000143164	1	+	-0.0695491	-2.00012	0.0454944	0.999999	DCAF6	168065590	168065746	1.86944
306344	ENSG00000171316	8	+	0.0853235	2	0.0455044	0.999999	CHD7	60848515	60848604	0.122735
74479	ENSG00000273136	1	+	-0.112883	-1.99994	0.0455128	0.999999	NBPF26	120833603	120833775	2.67714
62623	ENSG00000169914	1	+	0.119301	2.00006	0.0455163	0.999999	OTUD3	19906728	19906944	-1.45396
274376	ENSG00000105926	7	+	-0.10147	-1.99991	0.0455207	0.999999	MPP6	24663590	24663721	0.153979
338867	ENSG00000135049	9	-	-0.0795185	-1.99966	0.0455427	0.999999	AGTPBP1	85741819	85741886	-0.809215
182244	ENSG00000172053	3	-	0.054036	1.99961	0.045545	0.999999	QARS	49098093	49098093	1.95181
290558	ENSG00000106628	7	-	0.146793	1.99966	0.0455476	0.999999	POLD2	44114699	44114784	-2.48137
333162	ENSG00000148308	9	+	-0.0936171	-1.99953	0.0455597	0.999999	GTF3C5	133054965	133055342	-0.605931
146419	ENSG00000144028	2	-	-0.106087	-1.99944	0.0455641	0.999999	SNRNP200	96277716	96277806	-1.27226
608518	ENSG00000100982	20	+	0.0773412	1.99939	0.045578	0.999999	PCIF1	45943340	45943423	0.355693
281909	ENSG00000105856	7	+	-0.0900173	-1.9993	0.0455815	0.999999	HBP1	107179626	107179816	-0.405813
371437	ENSG00000085117	11	+	0.105052	1.99927	0.0455853	0.999999	CD82	44565737	44566000	-0.270453
66380	ENSG00000066136	1	+	0.124518	1.9992	0.0455908	0.999999	NFYC	40771107	40771107	-1.72017
216742	ENSG00000170006	4	-	0.0381562	1.99921	0.0456041	0.999999	TMEM154	152618632	152628248	8.49261
441601	ENSG00000139842	13	+	0.0840669	1.9988	0.0456375	0.999999	CUL4A	113219327	113219812	0.427256
177904	ENSG00000157020	3	-	0.0754942	1.99875	0.0456409	0.999999	SEC13	10313080	10313437	0.425482
229280	ENSG00000070814	5	+	0.129181	1.99869	0.0456465	0.999999	TCOF1	150399022	150399048	-1.86921
146983	ENSG00000135951	2	-	-0.155022	-1.99868	0.0456566	0.999999	TSGA10	99127169	99127176	-2.035
397657	ENSG00000073921	11	-	-0.075264	-1.99855	0.0456613	0.999999	PICALM	86068946	86068984	0.540246
407366	ENSG00000179715	12	+	0.0943497	1.99863	0.0456638	0.999999	PCED1B	47223924	47224039	0.0218911
640187	ENSG00000083750	X	+	-0.0913273	-1.99856	0.0456676	0.999999	RRAGB	55731364	55731400	-0.290266
107672	ENSG00000158850	1	-	0.138876	1.9985	0.0456701	0.999999	B4GALT3	161176157	161176433	-1.30219
164822	ENSG00000164068	3	+	0.164684	1.99843	0.0456734	0.999999	RNF123	49700353	49700471	-1.25665
195505	ENSG00000196810	4	+	-0.0928528	-1.99852	0.0456779	0.999999	CTBP1-DT	1251437	1251822	-0.245492
322171	ENSG00000169398	8	-	0.131558	1.99836	0.045681	0.999999	PTK2	140879471	140879475	-1.52482
605210	ENSG00000125821	20	+	0.0821201	1.99874	0.0456816	0.999999	DTD1	18630381	18632684	1.04258
352435	ENSG00000155256	10	+	0.087941	1.9984	0.0456837	0.999999	ZFYVE27	97757868	97758171	-0.325928
421831	ENSG00000060138	12	-	0.307561	1.99822	0.0456971	0.999999	YBX3	10717713	10717777	-1.42453
607907	ENSG00000101057	20	+	0.212722	1.99862	0.045706	0.999999	MYBL2	43715959	43716495	-2.45701
553867	ENSG00000132471	17	-	-0.0991431	-1.99811	0.0457102	0.999999	WBP2	75847575	75847597	0.663741
64544	ENSG00000159023	1	+	0.26304	1.99807	0.0457118	0.999999	EPB41	29072170	29072173	-1.94906
476255	ENSG00000156232	15	+	-0.07025	-1.99816	0.045718	0.999999	WHAMM	82817920	82818089	0.885972
336526	ENSG00000137073	9	-	-0.0611582	-1.99803	0.0457206	0.999999	UBAP2	33953285	33953474	2.90068
211286	ENSG00000132466	4	-	-0.0609135	-1.998	0.0457208	0.999999	ANKRD17	73085249	73085446	1.67413
86416	ENSG00000116977	1	+	-0.0544892	-1.99798	0.0457229	0.999999	LGALS8	236541692	236541706	1.68473
514208	ENSG00000159461	16	-	0.130919	1.99799	0.045725	0.999999	AMFR	56367528	56367603	-1.25822
585743	ENSG00000142396	19	+	0.0460884	1.99811	0.0457255	0.999999	ERVK3-1	58309030	58311198	3.50275
439630	ENSG00000083544	13	+	0.0824194	1.99798	0.0457285	0.999999	TDRD3	60467238	60467379	0.290019
569589	ENSG00000127663	19	+	0.0781375	1.99763	0.0457617	0.999999	KDM4B	5016325	5016339	0.840344
520730	ENSG00000029725	17	+	-0.114062	-1.99744	0.0457852	0.999999	RABEP1	5282322	5282486	-1.70517
342988	ENSG00000198917	9	-	-0.107028	-1.99743	0.0457919	0.999999	SPOUT1	128822798	128822833	-1.1241
120195	ENSG00000115902	2	+	-0.144036	-1.99742	0.0457985	0.999999	SLC1A4	65018545	65018679	-1.73948
578437	ENSG00000090924	19	+	-0.140709	-1.99729	0.0458027	0.999999	PLEKHG2	39413309	39413412	-2.19401
252237	ENSG00000198087	6	+	0.118973	1.99728	0.0458036	0.999999	CD2AP	47579490	47579906	-1.11951
342519	ENSG00000095370	9	-	-0.0867488	-1.99718	0.0458133	0.999999	SH2D3C	127745018	127745099	0.0335441
237481	ENSG00000174695	5	-	-0.142677	-1.99726	0.0458155	0.999999	TMEM167A	83071363	83071430	-1.03958
406151	ENSG00000087448	12	+	0.0542469	1.99727	0.0458183	0.999999	KLHL42	27798157	27800703	2.71368
274823	ENSG00000106086	7	+	0.0527006	1.9971	0.0458297	0.999999	PLEKHA8	30078779	30084660	3.56519
565953	ENSG00000196628	18	-	-0.160232	-1.99692	0.0458366	0.999999	TCF4	55401094	55401499	-2.34219
263820	ENSG00000112576	6	-	0.120404	1.99692	0.0458396	0.999999	CCND3	42010838	42011067	-0.8765
310782	ENSG00000105339	8	+	-0.109162	-1.9969	0.0458397	0.999999	DENND3	141128675	141128778	-0.0951166
279633	ENSG00000001629	7	+	-0.0690335	-1.99693	0.04584	0.999999	ANKIB1	92371572	92371607	0.355434
396180	ENSG00000175582	11	-	0.0745863	1.9969	0.0458459	0.999999	RAB6A	73729464	73730764	0.824927
536736	ENSG00000169660	17	+	-0.134328	-1.99685	0.045847	0.999999	HEXDC	82442593	82442598	-2.27656
566488	ENSG00000197563	18	-	0.0858416	1.99682	0.045847	0.999999	PIGN	62069392	62070389	0.0449317
645333	ENSG00000007350	X	+	0.188744	1.99693	0.0458477	0.999999	TKTL1	154327184	154327375	-2.39039
622132	ENSG00000183527	21	-	-0.0974258	-1.99694	0.0458548	0.999999	PSMG1	39177435	39177571	-0.0133036
152167	ENSG00000198586	2	-	-0.128174	-1.99669	0.0458649	0.999999	TLK1	171160290	171160495	-1.7273
599233	ENSG00000105327	19	-	0.145586	1.99697	0.0458661	0.999999	BBC3	47221919	47222568	-1.59933
162550	ENSG00000136059	3	+	0.11279	1.99658	0.0458776	0.999999	VILL	38002546	38002575	-1.14894
322915	ENSG00000179950	8	-	0.0527508	1.99651	0.0458843	0.999999	PUF60	143816520	143816819	2.7677
417358	ENSG00000110917	12	+	-0.0787043	-1.99653	0.0458928	0.999999	MLEC	120687245	120687531	-0.196224
81368	ENSG00000116698	1	+	-0.0886113	-1.9964	0.0458961	0.999999	SMG7	183501131	183501267	-0.0161861
261800	ENSG00000204356	6	-	0.0883935	1.99641	0.0458961	0.999999	NELFE	31953832	31954079	-0.242487
302897	ENSG00000120910	8	+	0.0526632	1.99639	0.0459008	0.999999	PPP3CC	22511086	22511231	2.3163
357706	ENSG00000107897	10	-	0.0451322	1.99639	0.0459025	0.999999	ACBD5	27195217	27197352	3.32906
245198	ENSG00000169045	5	-	-0.137389	-1.99622	0.0459123	0.999999	HNRNPH1	179623188	179623280	-1.71874
493955	ENSG00000038532	16	+	-0.141645	-1.99619	0.0459193	0.999999	CLEC16A	11123921	11123946	-1.47708
553396	ENSG00000189159	17	-	0.10952	1.99626	0.0459212	0.999999	JPT1	75146685	75146780	-0.835749
70925	ENSG00000142875	1	+	0.0910851	1.99612	0.0459264	0.999999	PRKACB	84204526	84205297	0.506817
120018	ENSG00000014641	2	+	0.11087	1.99607	0.0459338	0.999999	MDH1	63599293	63600052	-0.609801
588934	ENSG00000125731	19	-	0.143944	1.99606	0.0459431	0.999999	SH2D3A	6752165	6752228	-2.19654
496716	ENSG00000176953	16	+	-0.0919914	-1.99592	0.045956	0.999999	NFATC2IP	28958390	28958582	-0.611547
384907	ENSG00000023191	11	-	0.111426	1.99582	0.0459579	0.999999	RNH1	505462	505881	-0.588339
320599	ENSG00000136986	8	-	0.0395339	1.99587	0.0459603	0.999999	DERL1	123014149	123015164	3.84407
573160	ENSG00000167460	19	+	0.102024	1.99579	0.0459619	0.999999	TPM4	16081020	16081075	-0.22145
438091	ENSG00000172915	13	+	-0.159826	-1.99569	0.0459741	0.999999	NBEA	35211053	35211179	-2.1549
601487	ENSG00000198093	19	-	0.075608	1.99574	0.0459773	0.999999	ZNF649	51889224	51890053	0.533819
511785	ENSG00000196502	16	-	-0.0969561	-1.99563	0.0459819	0.999999	SULT1A1	28606196	28606236	1.3244
70923	ENSG00000142875	1	+	0.136798	1.99552	0.0459923	0.999999	PRKACB	84204479	84204481	-1.23053
345498	ENSG00000170525	10	+	-0.113751	-1.99548	0.0459971	0.999999	PFKFB3	6221381	6221403	-0.761518
646851	ENSG00000044446	X	-	0.0549173	1.9954	0.0460038	0.999999	PHKA2	18892973	18893447	1.69744
365599	ENSG00000176171	10	-	-0.139742	-1.99552	0.0460065	0.999999	BNIP3	131981761	131981923	-2.12987
232824	ENSG00000113504	5	-	-0.153922	-1.99536	0.0460099	0.999999	SLC12A7	1077833	1078007	-1.7215
441629	ENSG00000139842	13	+	0.0770991	1.99529	0.0460182	0.999999	CUL4A	113265078	113267108	0.76432
435796	ENSG00000139697	12	-	-0.0473995	-1.99526	0.0460216	0.999999	SBNO1	123348029	123348133	2.12404
415034	ENSG00000166598	12	+	-0.0927114	-1.99522	0.0460248	0.999999	HSP90B1	103947902	103947926	-0.101896
198059	ENSG00000065882	4	+	0.0953945	1.99519	0.0460258	0.999999	TBC1D1	38020696	38020864	-0.517248
269470	ENSG00000118515	6	-	-0.157228	-1.99516	0.0460286	0.999999	SGK1	134317392	134317542	-2.03293
485704	ENSG00000103591	15	-	0.129453	1.99522	0.0460292	0.999999	AAGAB	67242737	67242871	-2.22546
259588	ENSG00000145979	6	-	0.0989932	1.99512	0.0460369	0.999999	TBC1D7	13306445	13306490	-0.355344
206434	ENSG00000151718	4	+	0.150164	1.99512	0.0460383	0.999999	WWC2	183285967	183286059	-2.14192
124026	ENSG00000115604	2	+	-0.151712	-1.99513	0.046041	0.999999	IL18R1	102356045	102356138	-2.18894
570848	ENSG00000127445	19	+	-0.0987177	-1.99485	0.0460684	0.999999	PIN1	9849215	9849274	-1.20885
628841	ENSG00000100347	22	+	-0.0785201	-1.99476	0.0460805	0.999999	SAMM50	43996338	43996376	0.153846
258263	ENSG00000112531	6	+	0.0453072	1.99455	0.046097	0.999999	QKI	163571453	163573800	3.92827
310446	ENSG00000132294	8	+	0.0380297	1.99451	0.046102	0.999999	EFR3A	132011147	132013642	4.32105
365211	ENSG00000175029	10	-	0.129473	1.99452	0.046102	0.999999	CTBP2	125138211	125138250	-1.48032
104672	ENSG00000182134	1	-	-0.141801	-1.99439	0.0461194	0.999999	TDRKH	151770107	151770562	-2.21929
340048	ENSG00000136936	9	-	0.0982209	1.99449	0.046121	0.999999	XPA	97682200	97682430	-0.262689
219530	ENSG00000145495	5	+	0.0447883	1.99426	0.0461279	0.999999	2021-03-06	10434286	10436794	4.2877
527219	ENSG00000131748	17	+	-0.0869527	-1.99423	0.0461311	0.999999	STARD3	39653535	39653617	-0.762792
409363	ENSG00000139637	12	+	0.0732931	1.99428	0.0461369	0.999999	C12orf10	53306680	53306861	1.18042
476829	ENSG00000181991	15	+	0.101779	1.99421	0.0461391	0.999999	MRPS11	88472236	88472354	-0.970864
394854	ENSG00000172725	11	-	-0.0920969	-1.99419	0.0461424	0.999999	CORO1B	67441125	67441235	-0.0878646
387833	ENSG00000133818	11	-	0.12335	1.99414	0.0461483	0.999999	RRAS2	14337001	14337166	-0.874985
350348	ENSG00000156650	10	+	-0.133292	-1.99402	0.0461529	0.999999	KAT6B	75022117	75022123	-2.07049
80061	ENSG00000076258	1	+	0.128195	1.99415	0.0461534	0.999999	FMO4	171324138	171324300	-1.27605
633752	ENSG00000128340	22	-	0.0480144	1.99398	0.0461677	0.999999	RAC2	37225261	37225851	5.14725
178807	ENSG00000131374	3	-	0.0651588	1.99387	0.0461691	0.999999	TBC1D5	17622648	17622765	0.941333
113308	ENSG00000135801	1	-	0.0614149	1.99406	0.0461704	0.999999	TAF5L	229599194	229602194	1.42212
500271	ENSG00000102978	16	+	0.117511	1.99391	0.0461722	0.999999	POLR2C	57470211	57470269	-1.45468
64470	ENSG00000198492	1	+	0.0388871	1.9939	0.0461767	0.999999	YTHDF2	28743003	28743986	4.25278
630627	ENSG00000184470	22	-	-0.0922224	-1.99373	0.0461883	0.999999	TXNRD2	19895407	19895581	0.0622512
364410	ENSG00000099204	10	-	0.0395255	1.99371	0.0461891	0.999999	ABLIM1	114431113	114435440	5.85965
390738	ENSG00000123444	11	-	-0.134272	-1.99375	0.046193	0.999999	KBTBD4	47578056	47578077	-2.13699
353841	ENSG00000148737	10	+	-0.166531	-1.99372	0.0461972	0.999999	TCF7L2	112951483	112951607	-2.30167
413816	ENSG00000120833	12	+	0.0754378	1.99363	0.0462063	0.999999	SOCS2	93575510	93576019	1.20587
401311	ENSG00000150433	11	-	-0.0809277	-1.99352	0.0462104	0.999999	TMEM218	125097442	125097485	0.235799
191888	ENSG00000174776	3	-	0.156674	1.99353	0.0462159	0.999999	WDR49	167554683	167554772	-2.22505
650541	ENSG00000131263	X	-	0.0374826	1.99375	0.0462176	0.999999	RLIM	74585217	74590117	5.90052
530171	ENSG00000159199	17	+	0.100213	1.99349	0.0462242	0.999999	ATP5MC1	48893457	48894166	-0.504155
278499	ENSG00000091073	7	+	0.13625	1.99342	0.0462265	0.999999	DTX2	76502298	76502456	-2.01354
182732	ENSG00000176095	3	-	-0.0659533	-1.99343	0.0462268	0.999999	IP6K1	49727409	49727620	1.16752
443878	ENSG00000151773	13	-	0.155948	1.99378	0.0462325	0.999999	CCDC122	43854088	43856622	-0.786496
637694	ENSG00000067992	X	+	0.0760275	1.99337	0.0462337	0.999999	PDK3	24534069	24534425	0.453626
122624	ENSG00000230006	2	+	0.24583	1.99331	0.0462377	0.999999	ANKRD36BP2	88801310	88802712	-1.02848
188043	ENSG00000175455	3	-	-0.0678396	-1.99324	0.0462401	0.999999	CCDC14	123931308	123931459	1.01355
483627	ENSG00000047346	15	-	-0.0603039	-1.99321	0.0462441	0.999999	FAM214A	52611130	52611232	1.50226
140692	ENSG00000119812	2	-	0.0948573	1.99323	0.0462516	0.999999	FAM98A	33586671	33586678	-0.590938
372038	ENSG00000134574	11	+	0.101722	1.99313	0.0462536	0.999999	DDB2	47234627	47234653	-0.723076
268101	ENSG00000010810	6	-	-0.0596858	-1.9931	0.0462541	0.999999	FYN	111793623	111793886	1.4279
302525	ENSG00000130227	8	+	0.113064	1.99305	0.0462611	0.999999	XPO7	21921456	21921626	0.259298
424305	ENSG00000151239	12	-	-0.165016	-1.99307	0.0462636	0.999999	TWF1	43798565	43798585	-2.48285
637886	ENSG00000198814	X	+	0.0968031	1.99302	0.0462652	0.999999	GK	30729171	30729249	0.868071
322172	ENSG00000169398	8	-	0.128685	1.99299	0.0462667	0.999999	PTK2	140879476	140879479	-1.44348
640768	ENSG00000147140	X	+	-0.118465	-1.99288	0.04628	0.999999	NONO	71283652	71283652	-2.29787
284234	ENSG00000243317	7	+	0.135487	1.99289	0.0462964	0.999999	STMP1	135672807	135673288	-0.591536
246773	ENSG00000137210	6	+	-0.139897	-1.99277	0.0463012	0.999999	TMEM14B	10829007	10829165	-1.55605
467934	ENSG00000170113	15	+	-0.135547	-1.99284	0.0463072	0.999999	NIPA1	22823728	22823771	-1.89293
591199	ENSG00000285589	19	-	0.172227	1.99301	0.0463362	0.999999	AC010422.8	12670298	12670675	-2.10095
561893	ENSG00000166377	18	+	0.117393	1.99226	0.0463454	0.999999	ATP9B	79194493	79194608	-1.48914
92887	ENSG00000158161	1	-	0.122973	1.99227	0.0463495	0.999999	EYA3	27977273	27977389	-2.0474
267695	ENSG00000080546	6	-	0.0697095	1.99229	0.0463501	0.999999	SESN1	109093969	109094819	1.39511
408147	ENSG00000139644	12	+	0.0501035	1.99222	0.0463513	0.999999	TMBIM6	49764738	49764742	2.58769
474353	ENSG00000067141	15	+	-0.146846	-1.99222	0.0463566	0.999999	NEO1	73270058	73270233	-1.93952
93786	ENSG00000134684	1	-	0.126929	1.99209	0.046368	0.999999	YARS	32797844	32798214	-2.2398
417839	ENSG00000184445	12	+	0.0903647	1.99197	0.0463771	0.999999	KNTC1	122588712	122588816	-0.234099
326440	ENSG00000276291	9	+	0.062217	1.99207	0.0463828	0.999999	FRG1HP	40993253	40993434	1.73836
587246	ENSG00000175691	19	-	-0.107139	-1.99256	0.0463849	0.999999	ZNF77	2933218	2934815	1.25196
238802	ENSG00000145743	5	-	-0.0929368	-1.99192	0.0463969	0.999999	FBXL17	108380699	108380923	-0.38453
502661	ENSG00000198373	16	+	0.100618	1.99175	0.0464024	0.999999	WWP2	69799296	69799493	-0.400885
299945	ENSG00000106526	7	-	-0.15062	-1.99176	0.0464141	0.999999	ACTR3C	150322866	150323163	-2.32205
500047	ENSG00000140853	16	+	-0.106825	-1.99156	0.0464214	0.999999	NLRC5	57061520	57061531	-0.704191
592542	ENSG00000011243	19	-	0.054743	1.99159	0.0464217	0.999999	AKAP8L	15403475	15403555	1.87094
217941	ENSG00000038002	4	-	0.072076	1.99165	0.0464225	0.999999	AGA	177439625	177439665	0.938806
496281	ENSG00000077238	16	+	-0.0956266	-1.99153	0.046428	0.999999	IL4R	27315397	27315566	0.383711
625227	ENSG00000099991	22	+	0.0750884	1.9915	0.0464302	0.999999	CABIN1	24041139	24041273	0.612084
332157	ENSG00000095319	9	+	0.0849893	1.99148	0.0464319	0.999999	NUP188	128984971	128985014	-0.0318507
607473	ENSG00000101442	20	+	-0.0755009	-1.99164	0.0464358	0.999999	ACTR5	38765402	38765518	0.356201
428635	ENSG00000166881	12	-	-0.0783298	-1.99159	0.0464367	0.999999	NEMP1	57072788	57072912	0.181575
566503	ENSG00000197563	18	-	-0.0755717	-1.99142	0.0464373	0.999999	PIGN	62090476	62090578	0.570778
207259	ENSG00000159674	4	-	-0.118791	-1.99141	0.0464432	0.999999	SPON2	1170402	1170576	-0.487699
541325	ENSG00000141027	17	-	0.13028	1.99134	0.0464461	0.999999	NCOR1	16058065	16058336	-1.91815
591563	ENSG00000104907	19	-	0.108782	1.99134	0.0464489	0.999999	TRMT1	13107751	13107774	-0.977132
111337	ENSG00000162894	1	-	-0.117274	-1.99134	0.0464529	0.999999	FCMR	206909725	206909868	-1.66181
625865	ENSG00000235954	22	+	-0.121433	-1.99118	0.0464741	0.999999	TTC28-AS1	28000724	28001658	-1.11843
594279	ENSG00000160321	19	-	0.199948	1.99126	0.0464752	0.999999	ZNF208	21988825	21988908	-2.05671
64198	ENSG00000117758	1	+	0.0393855	1.99107	0.0464864	0.999999	STX12	27822231	27824452	4.19402
494057	ENSG00000048471	16	+	0.0467404	1.99095	0.0464943	0.999999	SNX29	12568506	12574289	3.6725
477908	ENSG00000173575	15	+	0.0404384	1.99087	0.0464983	0.999999	CHD2	92901300	92902173	3.99977
450493	ENSG00000198252	14	+	-0.0922852	-1.99092	0.0465043	0.999999	STYX	52730211	52730458	-0.358536
200146	ENSG00000156136	4	+	0.138494	1.99093	0.0465059	0.999999	DCK	70993927	70994017	-1.92081
560445	ENSG00000166845	18	+	-0.155217	-1.99089	0.0465068	0.999999	C18orf54	54358774	54358870	-2.44065
187450	ENSG00000082701	3	-	0.0420523	1.99081	0.0465133	0.999999	GSK3B	119821323	119826685	4.58733
463198	ENSG00000072042	14	-	0.0572312	1.9906	0.0465346	0.999999	RDH11	67691245	67692415	1.53465
371209	ENSG00000052841	11	+	-0.0617279	-1.99055	0.046535	0.999999	TTC17	43490239	43490358	0.856931
601772	ENSG00000213020	19	-	-0.119696	-1.99045	0.0465495	0.999999	ZNF611	52735016	52735018	-1.36806
575590	ENSG00000166289	19	+	0.0832627	1.99069	0.0465533	0.999999	PLEKHF1	29674844	29675457	1.67483
414839	ENSG00000136048	12	+	0.0563771	1.99045	0.0465575	0.999999	DRAM1	101921815	101923623	2.75733
605658	ENSG00000100994	20	+	-0.0785028	-1.9903	0.0465682	0.999999	PYGB	25292406	25292613	0.524922
461880	ENSG00000100522	14	-	-0.14546	-1.99033	0.04657	0.999999	GNPNAT1	52791428	52791483	-2.31797
248305	ENSG00000206503	6	+	-0.100891	-1.99022	0.0465782	0.999999	HLA-A	29945059	29945062	5.38872
268288	ENSG00000196591	6	-	0.0690414	1.99016	0.0465812	0.999999	HDAC2	113946149	113948978	1.10389
437380	ENSG00000132964	13	+	0.113287	1.99019	0.0465835	0.999999	CDK8	26400073	26400452	-1.01557
419805	ENSG00000151065	12	-	-0.114529	-1.99021	0.0465841	0.999999	DCP1B	2004282	2004427	-1.16664
505499	ENSG00000185324	16	+	0.0939596	1.9901	0.0465852	0.999999	CDK10	89693496	89693718	-0.226202
194995	ENSG00000214135	3	-	-0.12952	-1.99006	0.0466007	0.999999	AC132008.2	197624188	197624197	-1.60459
429326	ENSG00000198673	12	-	-0.151966	-1.98994	0.0466059	0.999999	FAM19A2	62260015	62260113	-1.68054
237395	ENSG00000145687	5	-	0.102818	1.98984	0.0466145	0.999999	SSBP2	81442724	81443273	-0.800577
454045	ENSG00000063761	14	+	0.159905	1.99007	0.0466213	0.999999	ADCK1	77899100	77899258	-2.13806
254403	ENSG00000112297	6	+	0.0689225	1.9898	0.0466223	0.999999	CRYBG1	106551979	106552183	-0.160657
364973	ENSG00000107672	10	-	0.117032	1.98974	0.0466272	0.999999	NSMCE4A	121957091	121957140	-1.34368
96978	ENSG00000121310	1	-	0.124904	1.98968	0.0466319	0.999999	ECHDC2	52911600	52911653	-1.37817
82223	ENSG00000081237	1	+	0.0463169	1.98963	0.0466361	0.999999	PTPRC	198694141	198695171	5.32332
210228	ENSG00000109189	4	-	-0.145858	-1.98963	0.0466454	0.999999	USP46	52631109	52631144	-2.02168
65300	ENSG00000160094	1	+	-0.118281	-1.98978	0.0466479	0.999999	ZNF362	33295147	33295305	-0.853512
101412	ENSG00000121931	1	-	0.0654352	1.98981	0.0466494	0.999999	LRIF1	110952532	110952815	1.43472
372766	ENSG00000156599	11	+	-0.0631542	-1.98955	0.04665	0.999999	ZDHHC5	57682540	57682543	0.604986
619917	ENSG00000160299	21	+	-0.084408	-1.98928	0.0466747	0.999999	PCNT	46349801	46349820	0.00458035
458326	ENSG00000092201	14	-	-0.0964724	-1.98928	0.0466763	0.999999	SUPT16H	21383982	21383995	-0.780131
573416	ENSG00000127511	19	+	-0.0947272	-1.9891	0.0466965	0.999999	SIN3B	16854262	16855745	-0.133096
570258	ENSG00000076944	19	+	0.105969	1.98899	0.0467084	0.999999	STXBP2	7640157	7640353	-0.525814
173252	ENSG00000118855	3	+	-0.0585759	-1.98885	0.0467232	0.999999	MFSD1	158802285	158802315	1.60121
432589	ENSG00000136044	12	-	0.111999	1.98881	0.046727	0.999999	APPL2	105173935	105174016	-1.40141
342238	ENSG00000136935	9	-	-0.103693	-1.98877	0.0467341	0.999999	GOLGA1	124889434	124889536	-0.869718
395397	ENSG00000149716	11	-	0.106957	1.98873	0.0467385	0.999999	LTO1	69667609	69667894	-1.02567
316366	ENSG00000104331	8	-	-0.101264	-1.98885	0.0467409	0.999999	IMPAD1	56993361	56993844	-1.87128
338329	ENSG00000107372	9	-	-0.0852663	-1.98871	0.046747	0.999999	ZFAND5	72364977	72365197	-1.71168
329728	ENSG00000119318	9	+	-0.0927511	-1.98867	0.0467494	0.999999	RAD23B	107283310	107283526	-1.35304
594236	ENSG00000198521	19	-	-0.100431	-1.98863	0.046751	0.999999	ZNF43	21809681	21809807	-0.242291
518622	ENSG00000103248	16	-	-0.0653134	-1.98858	0.0467536	0.999999	MTHFSD	86530833	86531971	1.05705
547147	ENSG00000126581	17	-	0.0660598	1.98856	0.0467543	0.999999	BECN1	42818681	42818682	0.327715
169105	ENSG00000151576	3	+	-0.127959	-1.98857	0.0467554	0.999999	QTRT2	114066284	114066344	-2.35153
241786	ENSG00000113552	5	-	0.0481534	1.98858	0.0467613	0.999999	GNPDA1	142000678	142002085	3.00124
77808	ENSG00000160783	1	+	0.143578	1.98877	0.0467646	0.999999	PMF1	156223346	156223560	-2.10119
357409	ENSG00000150867	10	-	0.241487	1.98844	0.0467715	0.999999	PIP4K2A	22659610	22659730	-1.57509
619148	ENSG00000160209	21	+	0.103717	1.98836	0.0467795	0.999999	PDXK	43756174	43756255	-0.617408
616637	ENSG00000198276	20	-	-0.102874	-1.98838	0.0467815	0.999999	UCKL1	63940594	63940716	-1.10261
251763	ENSG00000137221	6	+	-0.123475	-1.98834	0.0467847	0.999999	TJAP1	43498978	43499019	-1.38375
163855	ENSG00000075914	3	+	0.08728	1.9883	0.0467899	0.999999	EXOSC7	45004160	45005290	-0.115482
396099	ENSG00000285693	11	-	0.0812824	1.98852	0.0468001	0.999999	AP002381.2	72803599	72803760	0.581187
347216	ENSG00000107968	10	+	0.0679948	1.9882	0.0468033	0.999999	MAP3K8	30438822	30438915	0.579375
392068	ENSG00000149532	11	-	-0.129095	-1.98799	0.0468168	0.999999	CPSF7	61416297	61416363	-1.53654
64556	ENSG00000159023	1	+	0.225078	1.98795	0.0468202	0.999999	EPB41	29083897	29083994	-1.10219
150354	ENSG00000182389	2	-	-0.144468	-1.98787	0.046839	0.999999	CACNB4	151834820	151836103	-0.768153
309879	ENSG00000156787	8	+	0.100343	1.9878	0.0468397	0.999999	TBC1D31	123129173	123129218	-0.00677613
334916	ENSG00000080298	9	-	0.0931646	1.98772	0.0468495	0.999999	RFX3	3247784	3248031	-0.206715
427950	ENSG00000181852	12	-	-0.059116	-1.98772	0.0468505	0.999999	RNF41	56207646	56207676	1.31402
562687	ENSG00000082397	18	-	-0.15122	-1.98762	0.0468585	0.999999	EPB41L3	5489001	5489047	-2.06819
179539	ENSG00000144635	3	-	0.128328	1.98762	0.046862	0.999999	DYNC1LI1	32566613	32566735	-1.39456
451498	ENSG00000139974	14	+	-0.15405	-1.98752	0.0468707	0.999999	SLC38A6	61052349	61052445	-2.49901
551802	ENSG00000108854	17	-	-0.0672731	-1.9875	0.0468755	0.999999	SMURF2	64546263	64546338	0.825948
498137	ENSG00000131797	16	+	0.0958886	1.98745	0.0468797	0.999999	CLUHP3	31703156	31703167	-0.0517181
430328	ENSG00000187109	12	-	0.109543	1.98735	0.0468872	0.999999	NAP1L1	76049434	76049464	-0.624605
409382	ENSG00000185591	12	+	0.0395536	1.98748	0.0468895	0.999999	SP1	53411631	53416446	6.73481
198047	ENSG00000065882	4	+	-0.0893919	-1.98725	0.046899	0.999999	TBC1D1	37891099	37891348	-0.352905
606401	ENSG00000078699	20	+	-0.119562	-1.98731	0.0469003	0.999999	CBFA2T2	33606956	33607099	-1.19187
573620	ENSG00000105393	19	+	0.1114	1.98723	0.0469127	0.999999	BABAM1	17276814	17276822	0.0310422
603957	ENSG00000229728	20	+	0.182315	1.98799	0.0469262	0.999999	AL136531.1	1361632	1361912	-0.815207
603958	ENSG00000229728	20	+	-0.182315	-1.98799	0.0469262	0.999999	AL136531.1	1362397	1362585	-1.93528
196421	ENSG00000247708	4	+	0.0932951	1.98714	0.0469279	0.999999	STX18-AS1	4705911	4708600	0.191363
556432	ENSG00000141551	17	-	0.0503757	1.98685	0.0469429	0.999999	CSNK1D	82246592	82248874	2.34329
650698	ENSG00000085224	X	-	-0.129668	-1.98684	0.0469432	0.999999	ATRX	77651983	77652113	-2.09098
195024	ENSG00000145016	3	-	0.10643	1.9868	0.0469512	0.999999	RUBCN	197694375	197694416	-0.600594
538387	ENSG00000074370	17	-	-0.140066	-1.98677	0.0469532	0.999999	ATP2A3	3930435	3930871	-1.74036
117290	ENSG00000213639	2	+	0.163806	1.98685	0.0469556	0.999999	PPP1CB	28802931	28802940	-2.45043
197871	ENSG00000109689	4	+	0.0761289	1.98675	0.0469575	0.999999	STIM2	27019400	27019600	0.161062
537407	ENSG00000108953	17	-	-0.062426	-1.98677	0.0469575	0.999999	YWHAE	1344855	1345154	1.18318
126170	ENSG00000169994	2	+	-0.173711	-1.98694	0.0469613	0.999999	MYO7B	127636794	127636913	-1.99159
551641	ENSG00000261371	17	-	0.0390313	1.98668	0.0469645	0.999999	PECAM1	64319415	64323845	6.44769
385891	ENSG00000005801	11	-	-0.0690294	-1.98666	0.0469647	0.999999	ZNF195	3360039	3360282	1.10259
636134	ENSG00000100299	22	-	-0.106072	-1.9867	0.0469667	0.999999	ARSA	50626834	50627052	-0.933292
424141	ENSG00000139168	12	-	-0.113306	-1.98675	0.0469706	0.999999	ZCRB1	42325924	42325997	-0.740954
321535	ENSG00000165071	8	-	0.147664	1.98659	0.0469759	0.999999	TMEM71	132709945	132709947	-2.45803
585236	ENSG00000196867	19	+	-0.154888	-1.98671	0.0469774	0.999999	ZFP28	56550606	56551029	-1.95496
643490	ENSG00000122126	X	+	-0.139584	-1.98655	0.0469821	0.999999	OCRL	129588886	129589013	-1.81199
434496	ENSG00000135090	12	-	0.107955	1.98644	0.0469881	0.999999	TAOK3	118190183	118190243	-1.5547
107300	ENSG00000132716	1	-	0.0550622	1.98642	0.0469964	0.999999	DCAF8	160261359	160261802	1.43759
396239	ENSG00000175567	11	-	-0.0903897	-1.9864	0.0469989	0.999999	UCP2	73982721	73982830	0.6863
432821	ENSG00000075856	12	-	-0.0480646	-1.98633	0.0470023	0.999999	SART3	108526210	108526553	2.03699
197665	ENSG00000053900	4	+	0.0939261	1.98628	0.0470067	0.999999	ANAPC4	25413743	25413871	-0.367375
125694	ENSG00000144120	2	+	0.140757	1.98665	0.0470073	0.999999	TMEM177	119679277	119679617	-1.88943
157179	ENSG00000036257	2	-	0.055419	1.98624	0.0470108	0.999999	CUL3	224495006	224495831	1.68781
470278	ENSG00000187446	15	+	-0.0802287	-1.98632	0.0470152	0.999999	CHP1	41279336	41279402	0.439413
289560	ENSG00000196295	7	-	0.0795153	1.98615	0.0470202	0.999999	GARS-DT	30568802	30568832	0.398784
284568	ENSG00000090266	7	+	-0.102824	-1.98623	0.047022	0.999999	NDUFB2	140696748	140696842	0.128736
512477	ENSG00000169221	16	-	-0.115041	-1.98619	0.047026	0.999999	TBC1D10B	30359184	30359361	-1.43238
618464	ENSG00000157540	21	+	-0.0428903	-1.98601	0.047036	0.999999	DYRK1A	37496118	37496258	3.28618
460342	ENSG00000129493	14	-	0.0858358	1.98592	0.0470515	0.999999	HEATR5A	31318224	31318292	0.0692298
95227	ENSG00000127124	1	-	-0.160194	-1.98598	0.0470515	0.999999	HIVEP3	41869547	41869630	-1.95779
195541	ENSG00000090316	4	+	-0.0982723	-1.98582	0.0470601	0.999999	MAEA	1329344	1330003	-0.531218
604268	ENSG00000125877	20	+	-0.0717876	-1.98584	0.047063	0.999999	ITPA	3223619	3223870	0.862911
568697	ENSG00000104904	19	+	0.086782	1.9858	0.0470652	0.999999	OAZ1	2273332	2273488	3.8609
91903	ENSG00000125944	1	-	-0.0989137	-1.98572	0.0470715	0.999999	HNRNPR	23344263	23344295	-0.708455
559608	ENSG00000150477	18	+	0.0817597	1.98549	0.0471008	0.999999	KIAA1328	36835234	36835376	0.364558
286634	ENSG00000186480	7	+	0.0876752	1.98549	0.0471057	0.999999	INSIG1	155302418	155302746	-0.0176136
520273	ENSG00000141480	17	+	-0.102307	-1.98534	0.0471108	0.999999	ARRB2	4710697	4710698	-0.825156
310486	ENSG00000129292	8	+	0.0588644	1.98532	0.0471131	0.999999	PHF20L1	132817077	132817338	1.52234
289769	ENSG00000122643	7	-	0.114704	1.98531	0.0471185	0.999999	NT5C3A	33026916	33027033	-0.92659
486429	ENSG00000159322	15	-	0.0581071	1.9852	0.0471301	0.999999	ADPGK	72755655	72755981	1.07823
611968	ENSG00000125844	20	-	0.0520391	1.98515	0.0471328	0.999999	RRBP1	17659980	17660507	2.45752
72879	ENSG00000065135	1	+	0.0347746	1.98526	0.0471335	0.999999	GNAI3	109598968	109616103	5.90174
261425	ENSG00000204463	6	-	-0.104799	-1.985	0.0471481	0.999999	BAG6	31645562	31645604	0.436593
347195	ENSG00000224597	10	+	-0.147306	-1.98504	0.0471578	0.999999	SVIL-AS1	29482833	29483185	-2.32341
127723	ENSG00000080345	2	+	-0.147278	-1.98489	0.0471604	0.999999	RIF1	151409941	151409955	-2.41123
623504	ENSG00000100181	22	+	0.175934	1.98504	0.0471612	0.999999	TPTEP1	16639298	16640737	-1.38767
465950	ENSG00000197249	14	-	-0.0884745	-1.98484	0.0471684	0.999999	SERPINA1	94390615	94390635	1.03497
243868	ENSG00000145936	5	-	-0.159594	-1.9852	0.0471684	0.999999	KCNMB1	170383679	170383850	-2.12175
258935	ENSG00000137266	6	-	0.135028	1.98496	0.0471694	0.999999	SLC22A23	3410188	3410342	-0.93742
121430	ENSG00000115282	2	+	-0.114375	-1.98484	0.0471698	0.999999	TTC31	74491570	74491583	-1.23844
643873	ENSG00000165359	X	+	0.0658407	1.98478	0.0471778	0.999999	INTS6L	135569337	135569431	0.791624
195627	ENSG00000013810	4	+	-0.0728824	-1.98469	0.0471857	0.999999	TACC3	1735748	1735827	0.886725
450977	ENSG00000131966	14	+	-0.125973	-1.98468	0.0471862	0.999999	ACTR10	58200154	58200169	-1.52948
330416	ENSG00000119397	9	+	-0.0648057	-1.98465	0.0471865	0.999999	CNTRL	121118469	121118540	1.13718
141789	ENSG00000068784	2	-	-0.0632509	-1.98463	0.0471936	0.999999	SRBD1	45418365	45418454	1.247
267415	ENSG00000085377	6	-	0.0840223	1.98465	0.0471986	0.999999	PREP	105376125	105376255	-0.123954
552195	ENSG00000108932	17	-	-0.112716	-1.98458	0.0472033	0.999999	SLC16A6	68291183	68291266	-0.978263
270690	ENSG00000131018	6	-	0.0550525	1.98448	0.0472034	0.999999	SYNE1	152121780	152122356	3.35965
214265	ENSG00000145348	4	-	-0.138677	-1.98446	0.0472084	0.999999	TBCK	106309927	106309967	-2.29475
421840	ENSG00000060138	12	-	0.308321	1.9843	0.0472269	0.999999	YBX3	10720791	10720932	-1.55549
145398	ENSG00000115486	2	-	-0.0992686	-1.98429	0.0472315	0.999999	GGCX	85558440	85558538	-0.636786
240793	ENSG00000112983	5	-	-0.0705558	-1.98422	0.0472355	0.999999	BRD8	138160091	138160129	0.587908
107016	ENSG00000163554	1	-	0.204064	1.9842	0.0472381	0.999999	SPTA1	158617569	158617588	-2.38399
610753	ENSG00000101266	20	-	-0.101154	-1.98416	0.0472404	0.999999	CSNK2A1	543713	543718	-0.64912
484464	ENSG00000128915	15	-	-0.132736	-1.98418	0.0472411	0.999999	ICE2	60478638	60478650	-1.76308
439807	ENSG00000083535	13	+	0.14341	1.98414	0.047248	0.999999	PIBF1	72973676	72974251	-1.926
621507	ENSG00000223799	21	-	0.177258	1.98502	0.0472557	0.999999	IL10RB-DT	33263873	33265902	-0.710205
621508	ENSG00000223799	21	-	-0.177258	-1.98502	0.0472557	0.999999	IL10RB-DT	33266063	33266260	-1.75159
270718	ENSG00000131018	6	-	0.061704	1.98396	0.047261	0.999999	SYNE1	152164163	152164325	2.49013
213852	ENSG00000109332	4	-	-0.0425034	-1.98398	0.0472616	0.999999	UBE2D3	102802612	102802638	4.55463
598057	ENSG00000073050	19	-	-0.130111	-1.98394	0.0472728	0.999999	XRCC1	43575408	43575504	-1.8617
578226	ENSG00000130402	19	+	-0.0662027	-1.98388	0.0472753	0.999999	ACTN4	38724157	38724339	2.3206
313741	ENSG00000147439	8	-	-0.0622227	-1.98388	0.0472778	0.999999	BIN3	22624230	22624363	1.25116
159534	ENSG00000150995	3	+	-0.139058	-1.9838	0.0472796	0.999999	ITPR1	4847327	4847348	-2.24663
443049	ENSG00000120694	13	-	-0.0659575	-1.98385	0.047281	0.999999	HSPH1	31138407	31138538	1.69223
398059	ENSG00000166012	11	-	0.108673	1.98379	0.0472822	0.999999	TAF1D	93734661	93734661	-0.218655
434724	ENSG00000089154	12	-	-0.0795032	-1.98371	0.047291	0.999999	GCN1	120144923	120145061	-0.101727
161465	ENSG00000114166	3	+	0.127001	1.98371	0.047296	0.999999	KAT2B	20148240	20148242	-0.371756
539897	ENSG00000141510	17	-	-0.141971	-1.98368	0.0473002	0.999999	TP53	7675216	7675228	-2.3704
607717	ENSG00000124193	20	+	-0.0680901	-1.98383	0.0473029	0.999999	SRSF6	43458361	43458509	0.673853
568679	ENSG00000104904	19	+	-0.13327	-1.98366	0.0473034	0.999999	OAZ1	2271362	2271384	0.980003
573972	ENSG00000130479	19	+	0.120281	1.98366	0.0473049	0.999999	MAP1S	17725090	17725096	-1.56372
227086	ENSG00000113621	5	+	-0.0978534	-1.98362	0.047308	0.999999	TXNDC15	134899900	134899936	-0.621132
94109	ENSG00000116560	1	-	0.0355839	1.98358	0.047311	0.999999	SFPQ	35179247	35180645	5.31885
582718	ENSG00000104946	19	+	-0.140672	-1.98352	0.0473194	0.999999	TBC1D17	49887718	49887820	-2.18506
580611	ENSG00000104866	19	+	0.109392	1.98352	0.047324	0.999999	PPP1R37	45146571	45147280	-0.984773
537866	ENSG00000070366	17	-	-0.13854	-1.98344	0.0473262	0.999999	SMG6	2065468	2065679	-2.00427
576873	ENSG00000126267	19	+	-0.0872428	-1.9836	0.0473289	0.999999	COX6B1	35648223	35648336	0.589575
240796	ENSG00000112983	5	-	-0.070839	-1.98336	0.0473318	0.999999	BRD8	138160895	138160967	0.579605
451400	ENSG00000100614	14	+	0.140945	1.98338	0.0473346	0.999999	PPM1A	60268293	60268435	-0.0115325
585581	ENSG00000083828	19	+	-0.121243	-1.98345	0.0473406	0.999999	ZNF586	57769670	57769695	-1.94426
532049	ENSG00000108443	17	+	0.104003	1.9833	0.047341	0.999999	RPS6KB1	59936278	59936463	-1.09271
549476	ENSG00000121073	17	-	0.113285	1.98324	0.0473469	0.999999	SLC35B1	49708768	49709014	-1.34716
334397	ENSG00000197070	9	+	0.0834461	1.98323	0.0473499	0.999999	ARRDC1	137613007	137613280	0.131486
324899	ENSG00000177076	9	+	-0.118933	-1.98358	0.0473597	0.999999	ACER2	19450450	19452020	0.305079
425546	ENSG00000139636	12	-	0.0722597	1.98309	0.0473603	0.999999	LMBR1L	49104886	49105232	0.418183
497933	ENSG00000140678	16	+	0.0781139	1.98308	0.0473634	0.999999	ITGAX	31357863	31358455	2.2505
94834	ENSG00000243970	1	-	-0.159837	-1.98317	0.047366	0.999999	PPIEL	39553118	39553144	-2.26685
349441	ENSG00000156515	10	+	0.21609	1.98305	0.0473688	0.999999	HK1	69319011	69319177	-2.63434
279031	ENSG00000135164	7	+	-0.135777	-1.983	0.04737	0.999999	DMTF1	87152613	87152628	-2.65099
521241	ENSG00000170291	17	+	0.0726063	1.98308	0.0473704	0.999999	ELP5	7259571	7259931	0.803332
263781	ENSG00000124641	6	-	-0.0768087	-1.98312	0.0473734	0.999999	MED20	41916856	41916939	0.279542
174501	ENSG00000114416	3	+	0.0459171	1.98299	0.0473736	0.999999	FXR1	180977156	180982753	3.60815
593842	ENSG00000105717	19	-	0.144551	1.98322	0.0473753	0.999999	PBX4	19569449	19569584	-1.83451
321596	ENSG00000155926	8	-	0.0657693	1.98291	0.0473832	0.999999	SLA	133063580	133063673	1.76906
413955	ENSG00000028203	12	+	0.127727	1.98288	0.0473848	0.999999	VEZT	95262304	95262412	-2.06985
81410	ENSG00000116698	1	+	0.0575256	1.98261	0.0474164	0.999999	SMG7	183552977	183554186	1.87023
104069	ENSG00000143420	1	-	-0.0842826	-1.98253	0.0474274	0.999999	ENSA	150622844	150622859	-0.0438881
515673	ENSG00000159720	16	-	-0.177358	-1.98245	0.0474342	0.999999	ATP6V0D1	67459220	67459225	-2.40595
434769	ENSG00000089154	12	-	0.0585263	1.9824	0.0474374	0.999999	GCN1	120177684	120177752	1.24103
257691	ENSG00000078269	6	+	-0.147096	-1.98243	0.0474393	0.999999	SYNJ2	158017204	158017290	-2.17489
65615	ENSG00000116863	1	+	-0.10038	-1.98266	0.0474431	0.999999	ADPRHL2	36088875	36089115	-0.647593
599089	ENSG00000090372	19	-	-0.122106	-1.98233	0.0474463	0.999999	STRN4	46721986	46722072	-1.61591
238571	ENSG00000113532	5	-	0.0366418	1.98242	0.047451	0.999999	ST8SIA4	100806935	100812129	6.66935
463649	ENSG00000133961	14	-	-0.0717119	-1.98229	0.0474521	0.999999	NUMB	73277209	73277293	1.13468
621285	ENSG00000156304	21	-	0.118422	1.98231	0.0474529	0.999999	SCAF4	31692443	31692449	-1.10322
92441	ENSG00000158006	1	-	-0.0808856	-1.98224	0.0474677	0.999999	PAFAH2	25990727	25990863	0.0155969
361495	ENSG00000122359	10	-	-0.0632865	-1.98216	0.0474681	0.999999	ANXA11	80168969	80169079	1.82966
544438	ENSG00000172716	17	-	0.0427075	1.98211	0.0474745	0.999999	SLFN11	35350305	35351898	3.55911
403892	ENSG00000139182	12	+	-0.120961	-1.98201	0.0474845	0.999999	CLSTN3	7133573	7133715	-1.0976
185454	ENSG00000144736	3	-	0.127454	1.98204	0.0474901	0.999999	SHQ1	72814497	72814555	-2.07096
65055	ENSG00000116478	1	+	0.0822768	1.98196	0.047491	0.999999	HDAC1	32327189	32327273	-0.432378
298130	ENSG00000146842	7	-	0.0843916	1.98197	0.0474946	0.999999	TMEM209	130166078	130166505	0.078572
561085	ENSG00000134444	18	+	0.058934	1.98183	0.0475029	0.999999	RELCH	62279774	62279856	1.17677
266641	ENSG00000111880	6	-	0.0442603	1.98188	0.0475041	0.999999	RNGTT	88610272	88612718	3.42205
244157	ENSG00000051596	5	-	0.166896	1.98182	0.0475143	0.999999	THOC3	176011009	176011099	-2.49764
390524	ENSG00000134575	11	-	0.129885	1.98162	0.0475321	0.999999	ACP2	47245379	47245394	-1.78074
378054	ENSG00000168010	11	+	0.0713543	1.98155	0.0475341	0.999999	ATG16L2	72820137	72820338	2.154
262337	ENSG00000168394	6	-	-0.0776129	-1.98158	0.0475364	0.999999	TAP1	32853496	32853816	1.2866
414809	ENSG00000111666	12	+	-0.0960961	-1.98151	0.0475417	0.999999	CHPT1	101728901	101728907	1.64181
350411	ENSG00000165637	10	+	0.142531	1.9815	0.0475431	0.999999	VDAC2	75217992	75218238	-1.92438
299881	ENSG00000181220	7	-	-0.132433	-1.98151	0.0475522	0.999999	ZNF746	149497513	149497733	-1.31023
144109	ENSG00000115998	2	-	-0.0780391	-1.98139	0.0475573	0.999999	C2orf42	70160625	70160787	0.120066
79448	ENSG00000143198	1	+	0.125319	1.98136	0.0475606	0.999999	MGST3	165636775	165637149	-1.20507
360163	ENSG00000204130	10	-	-0.0832468	-1.98125	0.0475711	0.999999	RUFY2	68383798	68383914	0.162086
572059	ENSG00000123154	19	+	0.1265	1.98107	0.0475962	0.999999	WDR83	12673008	12673116	-1.61521
571729	ENSG00000130175	19	+	-0.0640256	-1.98099	0.047598	0.999999	PRKCSH	11437876	11437884	1.25866
614270	ENSG00000124177	20	-	0.0464583	1.98072	0.0476275	0.999999	CHD6	41404523	41405489	2.31809
465427	ENSG00000100796	14	-	-0.0565533	-1.9807	0.0476308	0.999999	PPP4R3A	91510145	91510300	1.31156
564233	ENSG00000134755	18	-	0.117199	1.98068	0.0476381	0.999999	DSC2	31058840	31065973	1.10281
280674	ENSG00000166997	7	+	-0.0868134	-1.98071	0.0476432	0.999999	CNPY4	100122784	100122906	-0.0122218
305305	ENSG00000070501	8	+	0.108523	1.98047	0.0476569	0.999999	POLB	42361366	42361712	-0.721974
89612	ENSG00000074800	1	-	0.137825	1.98045	0.0476591	0.999999	ENO1	8877508	8877971	-1.49658
610383	ENSG00000197114	20	+	-0.13298	-1.98056	0.0476666	0.999999	ZGPAT	63708062	63708085	-2.65163
63241	ENSG00000001461	1	+	0.0973886	1.98038	0.0476701	0.999999	NIPAL3	24454054	24454824	-0.631365
261968	ENSG00000213676	6	-	-0.0737957	-1.98031	0.0476789	0.999999	ATF6B	32116480	32116564	0.601328
362420	ENSG00000095585	10	-	-0.138898	-1.98028	0.0476819	0.999999	BLNK	96223826	96223989	-1.25484
410095	ENSG00000065357	12	+	0.121949	1.98019	0.0476841	0.999999	DGKA	55942084	55942173	-1.18326
506213	ENSG00000130731	16	-	0.107664	1.98026	0.0476907	0.999999	METTL26	634719	634736	-0.86964
425044	ENSG00000167528	12	-	-0.0669788	-1.98015	0.0476958	0.999999	ZNF641	48345428	48345474	1.77955
618328	ENSG00000182670	21	+	0.0535963	1.98001	0.0477048	0.999999	TTC3	37085790	37087246	2.42413
438863	ENSG00000136156	13	+	-0.0559439	-1.98002	0.0477081	0.999999	ITM2B	48233219	48233477	5.47516
636323	ENSG00000197976	X	+	-0.137649	-1.98016	0.0477109	0.999999	AKAP17A	1591625	1591769	-2.65054
84596	ENSG00000143499	1	+	-0.0666445	-1.98002	0.0477144	0.999999	SMYD2	214330168	214330278	1.11488
380166	ENSG00000245552	11	+	0.155926	1.98003	0.0477191	0.999999	AP000787.1	95231733	95232051	-1.667
517281	ENSG00000090863	16	-	-0.054231	-1.97985	0.0477248	0.999999	GLG1	74462094	74462195	2.13206
588943	ENSG00000125731	19	-	-0.139949	-1.97992	0.0477284	0.999999	SH2D3A	6754616	6754699	-2.06206
363645	ENSG00000076685	10	-	0.069867	1.97982	0.04773	0.999999	NT5C2	103169284	103169449	0.464019
124760	ENSG00000153094	2	+	-0.10568	-1.97983	0.0477317	0.999999	BCL2L11	111123752	111123869	-0.422969
415955	ENSG00000139437	12	+	0.0716577	1.97983	0.0477319	0.999999	TCHP	109908586	109908698	0.507382
329230	ENSG00000106799	9	+	0.0921214	1.97982	0.0477339	0.999999	TGFBR1	99127775	99127873	-0.503098
91020	ENSG00000127481	1	-	0.0753303	1.97974	0.0477341	0.999999	UBR4	19153839	19153899	0.947845
625126	ENSG00000099956	22	+	-0.144633	-1.97977	0.0477376	0.999999	SMARCB1	23834271	23834353	-2.48395
170330	ENSG00000075785	3	+	-0.133741	-1.97969	0.0477484	0.999999	RAB7A	128726122	128726192	-1.97067
227070	ENSG00000113621	5	+	-0.103955	-1.97962	0.0477567	0.999999	TXNDC15	134874484	134874530	-1.08591
76849	ENSG00000143569	1	+	-0.105786	-1.97956	0.0477578	0.999999	UBAP2L	154255247	154255251	-0.716011
275644	ENSG00000065883	7	+	-0.0632091	-1.97955	0.0477579	0.999999	CDK13	39951302	39951712	0.514824
231301	ENSG00000164466	5	+	0.110729	1.97958	0.0477602	0.999999	SFXN1	175521886	175521918	-1.40449
456433	ENSG00000140153	14	+	0.125539	1.97955	0.0477619	0.999999	WDR20	102139915	102139923	-1.77997
426851	ENSG00000139631	12	-	0.100198	1.97951	0.0477637	0.999999	CSAD	53172346	53172371	-0.449321
465335	ENSG00000015133	14	-	-0.107431	-1.97948	0.0477656	0.999999	CCDC88C	91273360	91273468	-1.54416
519969	ENSG00000141258	17	+	-0.0955838	-1.97939	0.047777	0.999999	SGSM2	2373386	2373513	-0.650843
563153	ENSG00000154889	18	-	-0.106394	-1.97933	0.0477818	0.999999	MPPE1	11886779	11886781	-0.554493
435185	ENSG00000089053	12	-	0.100485	1.97928	0.0477878	0.999999	ANAPC5	121342070	121342071	-1.82855
123870	ENSG00000071054	2	+	-0.0509908	-1.97904	0.0478146	0.999999	MAP4K4	101867212	101867309	2.24645
534166	ENSG00000177728	17	+	-0.139429	-1.97905	0.0478162	0.999999	TMEM94	75490234	75490279	-2.2823
596411	ENSG00000068903	19	-	-0.111385	-1.97899	0.0478253	0.999999	SIRT2	38879258	38879259	-1.25716
416015	ENSG00000076513	12	+	0.0319793	1.97896	0.0478266	0.999999	ANKRD13A	110038007	110039428	5.94253
508644	ENSG00000140632	16	-	-0.110552	-1.9789	0.0478336	0.999999	GLYR1	4811976	4812085	-1.57958
609800	ENSG00000149657	20	+	-0.0847455	-1.97894	0.0478387	0.999999	LSM14B	62122527	62122793	-0.20366
195205	ENSG00000174227	4	+	-0.0849464	-1.9787	0.0478535	0.999999	PIGG	522027	522223	-0.146656
475546	ENSG00000140403	15	+	0.160571	1.97871	0.0478577	0.999999	DNAJA4	78274997	78275436	-0.783195
335752	ENSG00000147874	9	-	-0.0860534	-1.97872	0.047858	0.999999	HAUS6	19094317	19094395	0.223541
238487	ENSG00000153922	5	-	0.0828758	1.9785	0.0478762	0.999999	CHD1	98858391	98858664	0.00558461
613670	ENSG00000131051	20	-	0.0582533	1.97835	0.0478918	0.999999	RBM39	35707202	35707361	1.95911
484544	ENSG00000129003	15	-	0.0733004	1.97833	0.0478936	0.999999	VPS13C	61867744	61867947	0.577932
348118	ENSG00000172661	10	+	0.134849	1.97835	0.0478946	0.999999	WASHC2C	45786675	45787034	-1.83393
370722	ENSG00000121691	11	+	-0.0636119	-1.97835	0.0478983	0.999999	CAT	34438934	34439079	2.69699
519992	ENSG00000007168	17	+	-0.112382	-1.97832	0.0478985	0.999999	PAFAH1B1	2593746	2593814	-2.0699
182391	ENSG00000172046	3	-	0.0835973	1.97827	0.0479027	0.999999	USP19	49117119	49117200	-0.529919
279698	ENSG00000004766	7	+	-0.150836	-1.97822	0.0479071	0.999999	VPS50	93246102	93246129	-2.40304
609459	ENSG00000215440	20	+	-0.134339	-1.9783	0.0479115	0.999999	NPEPL1	58714671	58714964	-2.24663
245295	ENSG00000161013	5	-	-0.105369	-1.97818	0.0479136	0.999999	MGAT4B	179801910	179801969	-1.1699
148874	ENSG00000136709	2	-	-0.0508866	-1.9782	0.0479146	0.999999	WDR33	127719265	127720353	2.006
126217	ENSG00000136731	2	+	-0.0511519	-1.97814	0.0479177	0.999999	UGGT1	128134876	128134961	1.83283
523014	ENSG00000133030	17	+	-0.0689065	-1.9781	0.0479218	0.999999	MPRIP	17078011	17078076	0.764542
106758	ENSG00000132694	1	-	-0.0808023	-1.97802	0.0479312	0.999999	ARHGEF11	156948319	156948498	0.440931
228515	ENSG00000145819	5	+	-0.0678782	-1.97795	0.0479376	0.999999	ARHGAP26	142772717	142772850	2.29849
543261	ENSG00000007202	17	-	0.078297	1.97788	0.0479461	0.999999	KIAA0100	28639643	28639686	-0.231191
525721	ENSG00000196712	17	+	0.066732	1.97786	0.0479469	0.999999	NF1	31334838	31335031	1.25264
581075	ENSG00000160014	19	+	0.0945489	1.97792	0.047947	0.999999	CALM3	46608589	46608845	-0.264113
210261	ENSG00000184178	4	-	0.0555188	1.97796	0.0479511	0.999999	SCFD2	53352598	53352766	1.72023
350813	ENSG00000133678	10	+	-0.126959	-1.97796	0.0479522	0.999999	TMEM254	80091333	80091335	-1.6276
247307	ENSG00000124532	6	+	-0.10598	-1.97788	0.0479542	0.999999	MRS2	24402954	24403191	-1.56491
652727	ENSG00000156709	X	-	0.0760954	1.97785	0.0479562	0.999999	AIFM1	130156461	130156603	0.209277
231116	ENSG00000164463	5	+	-0.045695	-1.9778	0.0479642	0.999999	CREBRF	173086570	173086626	3.28245
141367	ENSG00000138050	2	-	-0.114776	-1.97764	0.04798	0.999999	THUMPD2	39755889	39755960	-0.962391
379911	ENSG00000166004	11	+	-0.102305	-1.97757	0.0479823	0.999999	CEP295	93730231	93730356	-0.984033
579454	ENSG00000268027	19	+	-0.090981	-1.97771	0.0479903	0.999999	AC243960.1	41553706	41553746	0.495959
179990	ENSG00000187091	3	-	-0.103428	-1.97754	0.0479908	0.999999	PLCD1	38020229	38020352	-0.758361
141549	ENSG00000115970	2	-	-0.130351	-1.97744	0.0479947	0.999999	THADA	43333155	43333263	-2.25512
569588	ENSG00000127663	19	+	0.07547	1.97737	0.0480057	0.999999	KDM4B	5016257	5016324	0.937724
608489	ENSG00000064601	20	+	-0.0691195	-1.97736	0.0480065	0.999999	CTSA	45894823	45894832	1.46986
220008	ENSG00000082213	5	+	0.079609	1.97737	0.0480112	0.999999	C5orf22	31538481	31538483	0.090952
415867	ENSG00000151148	12	+	0.130308	1.97728	0.048015	0.999999	UBE3B	109517917	109518013	-2.15781
453662	ENSG00000119685	14	+	0.130601	1.97726	0.0480168	0.999999	TTLL5	75752955	75752955	-1.67968
89023	ENSG00000116198	1	-	-0.131303	-1.97726	0.0480185	0.999999	CEP104	3829692	3829790	-2.13178
554520	ENSG00000161547	17	-	-0.0925397	-1.97725	0.048023	0.999999	SRSF2	76736799	76736834	-1.76261
300676	ENSG00000105983	7	-	0.0520016	1.97716	0.048028	0.999999	LMBR1	156826634	156826744	1.99433
283456	ENSG00000128604	7	+	0.147048	1.97718	0.0480293	0.999999	IRF5	128941279	128941391	-2.12733
303634	ENSG00000120899	8	+	0.139696	1.97686	0.0480605	0.999999	PTK2B	27422276	27422303	-1.94734
71569	ENSG00000143033	1	+	0.0579916	1.97687	0.048063	0.999999	MTF2	93110327	93110423	1.51431
123608	ENSG00000040933	2	+	0.0659657	1.97684	0.048065	0.999999	INPP4A	98581576	98581821	1.03475
135080	ENSG00000173692	2	+	0.1247	1.97675	0.0480753	0.999999	PSMD1	231066904	231066905	-2.46966
134865	ENSG00000185404	2	+	-0.0535801	-1.97675	0.0480765	0.999999	SP140L	230361614	230361697	1.95273
606882	ENSG00000025293	20	+	-0.116626	-1.97674	0.0480773	0.999999	PHF20	35772026	35772032	-1.8903
231104	ENSG00000113732	5	+	0.0422571	1.97679	0.0480907	0.999999	ATP6V0E1	173034399	173034884	5.74421
326102	ENSG00000281649	9	+	-0.110732	-1.9767	0.0480925	0.999999	EBLN3P	37080035	37080038	-1.27944
411013	ENSG00000166986	12	+	-0.0703984	-1.97652	0.0480987	0.999999	MARS	57490352	57490358	0.420919
283192	ENSG00000197157	7	+	0.0917438	1.97649	0.0481049	0.999999	SND1	128008034	128008144	-0.329342
187100	ENSG00000121579	3	-	0.100915	1.97648	0.0481095	0.999999	NAA50	113724593	113724597	-1.02153
232401	ENSG00000113300	5	+	-0.065717	-1.97646	0.0481138	0.999999	CNOT6	180553386	180553471	0.98417
211694	ENSG00000138750	4	-	-0.0645611	-1.9764	0.048117	0.999999	NUP54	76134176	76134311	1.49764
240328	ENSG00000113583	5	-	0.108684	1.97659	0.0481205	0.999999	C5orf15	133967396	133967459	-1.04903
448191	ENSG00000157326	14	+	0.135247	1.97642	0.0481261	0.999999	DHRS4	23967211	23967266	-1.44618
464239	ENSG00000119638	14	-	-0.0583156	-1.97623	0.0481341	0.999999	NEK9	75100992	75101065	0.98193
515242	ENSG00000159593	16	-	-0.114052	-1.97622	0.0481353	0.999999	NAE1	66805777	66805826	-0.632602
229226	ENSG00000070814	5	+	0.140525	1.97615	0.0481428	0.999999	TCOF1	150357759	150357782	-2.50293
125974	ENSG00000136732	2	+	0.354528	1.97618	0.0481526	0.999999	GYPC	126678301	126678887	-2.10784
271332	ENSG00000120438	6	-	0.103131	1.97603	0.0481564	0.999999	TCP1	159785998	159786020	-1.42262
357120	ENSG00000107611	10	-	0.121041	1.976	0.0481583	0.999999	CUBN	17123411	17123587	-0.932363
222410	ENSG00000134058	5	+	-0.0830001	-1.976	0.0481641	0.999999	CDK7	69277107	69277305	0.0189728
73765	ENSG00000198799	1	+	0.0797744	1.9759	0.0481749	0.999999	LRIG2	113091318	113091383	0.126819
370872	ENSG00000026508	11	+	-0.058587	-1.97583	0.0481768	0.999999	CD44	35208186	35208206	1.9519
421822	ENSG00000060138	12	-	0.237214	1.9758	0.0481814	0.999999	YBX3	10710654	10710686	-0.380371
372336	ENSG00000149177	11	+	0.161907	1.97572	0.0481918	0.999999	PTPRJ	48149491	48149502	-1.63635
320897	ENSG00000164961	8	-	-0.0604652	-1.97565	0.0482009	0.999999	WASHC5	125024267	125024673	0.881998
544987	ENSG00000278540	17	-	0.110643	1.97546	0.0482196	0.999999	ACACA	37240476	37240564	-0.932882
185274	ENSG00000114861	3	-	-0.0816496	-1.97539	0.0482266	0.999999	FOXP1	70959191	70959203	0.556267
229621	ENSG00000164574	5	+	-0.0834379	-1.97543	0.0482281	0.999999	GALNT10	154404104	154404211	0.261787
472395	ENSG00000140262	15	+	-0.0651426	-1.97539	0.0482285	0.999999	TCF12	57273165	57273198	0.695087
640864	ENSG00000147133	X	+	-0.0535834	-1.97537	0.04823	0.999999	TAF1	71392875	71392994	1.60325
344675	ENSG00000176248	9	-	0.0614598	1.97541	0.0482313	0.999999	ANAPC2	137186673	137187480	1.62533
647795	ENSG00000147044	X	-	0.0960158	1.97526	0.0482426	0.999999	CASK	41531184	41531209	-0.589664
485911	ENSG00000140332	15	-	0.0851964	1.97521	0.048247	0.999999	TLE3	70049801	70049801	0.564345
84774	ENSG00000143353	1	+	0.13797	1.97524	0.048254	0.999999	LYPLAL1	219174971	219175020	-1.7155
212089	ENSG00000138668	4	-	0.0443255	1.97518	0.0482556	0.999999	HNRNPD	82354155	82354846	2.91404
599569	ENSG00000105486	19	-	0.127916	1.97516	0.0482556	0.999999	LIG1	48151337	48151339	-1.90188
550685	ENSG00000068097	17	-	-0.0917912	-1.97516	0.0482563	0.999999	HEATR6	60046025	60046099	-0.338981
542970	ENSG00000109083	17	-	-0.131286	-1.97519	0.0482584	0.999999	IFT20	28332182	28332382	-1.47978
353806	ENSG00000151532	10	+	-0.0758593	-1.97516	0.0482601	0.999999	VTI1A	112447276	112447348	-0.0450579
215560	ENSG00000151466	4	-	0.0728997	1.9751	0.0482631	0.999999	SCLT1	128970469	128972372	1.16976
272616	ENSG00000106012	7	+	0.10728	1.97508	0.0482673	0.999999	IQCE	2572192	2572326	-0.767797
164232	ENSG00000114648	3	+	0.122003	1.97512	0.0482692	0.999999	KLHL18	47297562	47297672	-1.93944
446715	ENSG00000126226	13	-	-0.0612692	-1.9749	0.0482861	0.999999	PCID2	113181130	113181230	1.35793
76074	ENSG00000143458	1	+	-0.0717484	-1.97497	0.0482865	0.999999	GABPB2	151090406	151090573	0.47615
242566	ENSG00000019582	5	-	-0.148521	-1.97484	0.0482951	0.999999	CD74	150412770	150412912	-1.06632
426266	ENSG00000110934	12	-	0.0413741	1.9748	0.0482988	0.999999	BIN2	51322748	51323088	2.98952
447323	ENSG00000165792	14	+	-0.0668392	-1.97476	0.0483003	0.999999	METTL17	20990547	20990568	0.929845
388622	ENSG00000074319	11	-	-0.130674	-1.97478	0.0483005	0.999999	TSG101	18526900	18526913	-2.72767
455708	ENSG00000196405	14	+	-0.054471	-1.97474	0.0483018	0.999999	EVL	100137607	100137644	2.47086
114920	ENSG00000143727	2	+	-0.193765	-1.97477	0.0483032	0.999999	ACP1	264919	264922	-2.95204
521190	ENSG00000072778	17	+	-0.0704315	-1.9747	0.0483054	0.999999	ACADVL	7224642	7224660	0.815015
629590	ENSG00000073150	22	+	0.156375	1.97518	0.0483239	0.999999	PANX2	50176939	50178402	-1.58215
553449	ENSG00000125447	17	-	-0.141175	-1.97446	0.0483341	0.999999	GGA3	75239375	75239538	-2.29511
172188	ENSG00000163714	3	+	0.0538286	1.97444	0.048336	0.999999	U2SURP	143025782	143026561	2.40372
75426	ENSG00000271383	1	+	-0.158984	-1.97447	0.0483375	0.999999	NBPF19	149480142	149480214	-1.74728
139947	ENSG00000138074	2	-	0.128062	1.97446	0.0483379	0.999999	SLC5A6	27203233	27203303	-1.65485
373910	ENSG00000167995	11	+	0.0774024	1.97442	0.0483452	0.999999	BEST1	61964462	61965515	0.668718
505630	ENSG00000141002	16	+	-0.0605933	-1.97434	0.048347	0.999999	TCF25	89895083	89895114	1.41552
286792	ENSG00000009335	7	+	0.0990287	1.97429	0.0483551	0.999999	UBE3C	157220668	157220688	-1.265
487066	ENSG00000140400	15	-	-0.153009	-1.97425	0.0483555	0.999999	MAN2C1	75356686	75356792	-2.32436
370246	ENSG00000170946	11	+	-0.139641	-1.97422	0.0483682	0.999999	DNAJC24	31421972	31422064	-2.08067
473033	ENSG00000140455	15	+	-0.084748	-1.97415	0.0483691	0.999999	USP3	63504635	63504655	-1.1332
551852	ENSG00000214176	17	-	0.0546795	1.97402	0.0483884	0.999999	PLEKHM1P1	64804842	64805100	2.64917
378708	ENSG00000062282	11	+	-0.115339	-1.97384	0.0484105	0.999999	DGAT2	75768799	75769000	-1.30986
469556	ENSG00000186073	15	+	-0.132883	-1.97382	0.0484131	0.999999	C15orf41	36697323	36697390	-1.77448
542006	ENSG00000177302	17	-	-0.0649953	-1.97376	0.0484138	0.999999	TOP3A	18308351	18308412	0.831326
449461	ENSG00000151327	14	+	0.120953	1.9738	0.0484158	0.999999	FAM177A1	35081388	35081559	-1.73788
276718	ENSG00000146729	7	+	0.0948864	1.97377	0.0484174	0.999999	NIPSNAP2	55978907	55979759	-0.374172
259011	ENSG00000198721	6	-	0.130584	1.97372	0.0484285	0.999999	ECI2	4133712	4133782	-2.30312
573487	ENSG00000099331	19	+	0.100431	1.97341	0.0484518	0.999999	MYO9B	17183869	17184002	-0.236624
458808	ENSG00000092036	14	-	0.126024	1.97346	0.0484537	0.999999	HAUS4	22946261	22946269	-1.11023
409461	ENSG00000197111	12	+	-0.0494516	-1.97342	0.0484548	0.999999	PCBP2	53471638	53471807	4.4568
462102	ENSG00000198554	14	-	0.147152	1.9734	0.0484599	0.999999	WDHD1	55007280	55007375	-2.12019
500272	ENSG00000102978	16	+	0.133099	1.97331	0.0484698	0.999999	POLR2C	57470270	57470271	-2.25372
605428	ENSG00000088930	20	+	-0.0393999	-1.97325	0.048475	0.999999	XRN2	21339044	21339088	2.97074
101033	ENSG00000085433	1	-	-0.0686268	-1.97322	0.0484818	0.999999	WDR47	108982609	108982779	0.612627
491600	ENSG00000095906	16	+	0.083409	1.97308	0.048495	0.999999	NUBP2	1788970	1789181	0.0631156
244138	ENSG00000051596	5	-	0.106585	1.97311	0.0484981	0.999999	THOC3	175960219	175961050	-0.232905
486325	ENSG00000137817	15	-	-0.0977829	-1.9729	0.0485117	0.999999	PARP6	72254482	72254520	-0.69318
613804	ENSG00000101082	20	-	0.0999903	1.97304	0.0485121	0.999999	SLA2	36612318	36612518	-0.276993
523272	ENSG00000108591	17	+	0.0841525	1.97283	0.0485204	0.999999	DRG2	18100363	18100435	-0.0542181
635956	ENSG00000100241	22	-	0.0854176	1.97279	0.0485242	0.999999	SBF1	50446826	50447082	-0.15289
136934	ENSG00000168385	2	+	0.0762664	1.97276	0.0485255	0.999999	2021-09-02	241335843	241335945	0.142567
318319	ENSG00000104320	8	-	-0.0618014	-1.97278	0.0485284	0.999999	NBN	89978278	89978281	1.87812
628913	ENSG00000138964	22	+	0.112561	1.97274	0.0485325	0.999999	PARVG	44196098	44196154	-1.55005
600729	ENSG00000105053	19	-	-0.0650013	-1.97269	0.0485366	0.999999	VRK3	49997544	49997570	1.00987
439160	ENSG00000176124	13	+	0.152693	1.97272	0.048547	0.999999	DLEU1	50415090	50415202	-1.8752
418363	ENSG00000179195	12	+	0.100621	1.97261	0.0485558	0.999999	ZNF664	123974021	123974553	-0.838083
286826	ENSG00000105993	7	+	-0.115015	-1.97245	0.0485645	0.999999	DNAJB6	157358547	157358572	-0.959639
499096	ENSG00000083799	16	+	-0.124721	-1.9724	0.0485691	0.999999	CYLD	50742086	50742109	-1.60686
568684	ENSG00000104904	19	+	0.0885491	1.97228	0.048587	0.999999	OAZ1	2271531	2271781	3.51618
502979	ENSG00000189091	16	+	0.120465	1.97206	0.0486066	0.999999	SF3B3	70561349	70561629	-2.18292
66692	ENSG00000227533	1	+	-0.19026	-1.97267	0.0486098	0.999999	SLC2A1-AS1	42959104	42959577	-2.02961
249793	ENSG00000204256	6	+	0.101461	1.97186	0.0486316	0.999999	BRD2	32981287	32981505	-1.26321
474773	ENSG00000103653	15	+	0.107325	1.97179	0.0486386	0.999999	CSK	74798729	74798825	-0.822267
408285	ENSG00000066117	12	+	0.129867	1.9718	0.0486405	0.999999	SMARCD1	50099430	50099486	-1.96815
192136	ENSG00000173889	3	-	-0.0494543	-1.9717	0.048649	0.999999	PHC3	170145423	170145521	2.90462
60279	ENSG00000069424	1	+	-0.103976	-1.9717	0.0486494	0.999999	KCNAB2	6034283	6034794	-0.53444
549838	ENSG00000008294	17	-	0.0925324	1.97153	0.048667	0.999999	SPAG9	51020259	51020259	-1.04439
325018	ENSG00000099810	9	+	0.115734	1.97156	0.0486697	0.999999	MTAP	21861767	21861817	-1.34318
433746	ENSG00000173064	12	-	-0.0741607	-1.97147	0.0486725	0.999999	HECTD4	112228089	112228176	1.23932
71611	ENSG00000122483	1	+	-0.131235	-1.97144	0.0486795	0.999999	CCDC18	93186399	93186400	-1.254
543996	ENSG00000176390	17	-	0.0664843	1.97148	0.0486809	0.999999	CRLF3	30809575	30809986	0.375361
294210	ENSG00000234545	7	-	-0.137506	-1.97145	0.0486832	0.999999	FAM133B	92590268	92590329	-1.57077
348369	ENSG00000107643	10	+	-0.125984	-1.97127	0.0486982	0.999999	MAPK8	48306753	48306821	-1.70889
148601	ENSG00000074054	2	-	0.135876	1.97124	0.0487005	0.999999	CLASP1	121504930	121505093	-2.44854
118549	ENSG00000143924	2	+	0.0544172	1.97116	0.0487125	0.999999	EML4	42288323	42289913	1.52663
353106	ENSG00000269609	10	+	-0.114147	-1.97112	0.0487271	0.999999	RPARP-AS1	102451399	102451441	-1.25231
654267	ENSG00000089820	X	-	-0.0994753	-1.97098	0.0487308	0.999999	ARHGAP4	153926136	153926244	-1.23181
435288	ENSG00000139725	12	-	-0.101135	-1.97102	0.0487407	0.999999	RHOF	121779608	121779662	-0.724329
208193	ENSG00000071127	4	-	-0.0497943	-1.97089	0.0487418	0.999999	WDR1	10077753	10077926	3.34011
178639	ENSG00000206560	3	-	0.0870649	1.97083	0.0487477	0.999999	ANKRD28	15683742	15685225	-0.0309501
341985	ENSG00000119446	9	-	-0.124434	-1.97091	0.0487555	0.999999	RBM18	122264795	122264839	-2.36549
501986	ENSG00000038358	16	+	0.0764823	1.97078	0.0487564	0.999999	EDC4	67875945	67876101	0.29002
451405	ENSG00000100614	14	+	-0.0709167	-1.97077	0.0487597	0.999999	PPM1A	60283090	60283147	3.89633
618431	ENSG00000157540	21	+	-0.0981023	-1.97072	0.04876	0.999999	DYRK1A	37368059	37368132	-0.79692
133672	ENSG00000163482	2	+	0.0969082	1.97069	0.0487684	0.999999	STK36	218701866	218702623	-0.29492
544909	ENSG00000278259	17	-	-0.122766	-1.97062	0.048771	0.999999	MYO19	36542081	36542165	-1.64394
412561	ENSG00000111596	12	+	-0.103605	-1.97054	0.0487788	0.999999	CNOT2	70243443	70243444	-1.09893
566836	ENSG00000150637	18	-	0.140003	1.9705	0.0487902	0.999999	CD226	69956614	69956670	-1.52886
440422	ENSG00000139793	13	+	0.11451	1.97054	0.0487915	0.999999	MBNL2	97365136	97365171	-1.37072
85676	ENSG00000143774	1	+	0.187183	1.97036	0.0488005	0.999999	GUK1	228146236	228146825	0.348535
120601	ENSG00000196975	2	+	0.143359	1.97037	0.048804	0.999999	ANXA4	69807997	69808189	-2.17988
532092	ENSG00000167434	17	+	0.149221	1.97042	0.0488066	0.999999	CA4	60170551	60170899	-1.55192
140833	ENSG00000008869	2	-	0.0502603	1.9703	0.0488099	0.999999	HEATR5B	37058888	37058987	1.62209
402197	ENSG00000120647	12	+	-0.11975	-1.97032	0.0488149	0.999999	CCDC77	438461	438554	-1.31886
451521	ENSG00000027075	14	+	-0.0705132	-1.97021	0.0488192	0.999999	PRKCH	61321717	61321993	0.509273
172220	ENSG00000175040	3	+	-0.120127	-1.97084	0.0488194	0.999999	CHST2	143119331	143120541	-0.00124933
478305	ENSG00000168904	15	+	-0.100307	-1.97006	0.0488376	0.999999	LRRC28	99287257	99287294	-0.436183
165640	ENSG00000168237	3	+	-0.0806358	-1.97008	0.0488403	0.999999	GLYCTK	52292260	52292482	0.158535
506518	ENSG00000103227	16	-	-0.139615	-1.97006	0.0488434	0.999999	LMF1	870750	870832	-2.47329
634025	ENSG00000184381	22	-	0.111844	1.96999	0.0488446	0.999999	PLA2G6	38145606	38145623	-1.00121
433510	ENSG00000204842	12	-	-0.0918003	-1.96997	0.0488455	0.999999	ATXN2	111485271	111485331	0.0340588
114930	ENSG00000143727	2	+	0.146725	1.97	0.0488473	0.999999	ACP1	272151	272191	-1.10307
281688	ENSG00000005483	7	+	-0.0583251	-1.96995	0.0488481	0.999999	KMT2E	105014461	105014497	1.54835
291098	ENSG00000136205	7	-	-0.121815	-1.9699	0.0488553	0.999999	TNS3	47283697	47283865	-1.06204
398623	ENSG00000137692	11	-	0.152825	1.96994	0.0488576	0.999999	DCUN1D5	103079909	103079997	-2.26478
178516	ENSG00000206562	3	-	0.0868469	1.96992	0.0488602	0.999999	METTL6	15414021	15414162	-0.00511211
183787	ENSG00000114904	3	-	0.113655	1.96989	0.0488606	0.999999	NEK4	52743228	52743351	-1.74202
447257	ENSG00000198805	14	+	-0.0704715	-1.96965	0.0488923	0.999999	PNP	20475164	20475252	2.37924
153141	ENSG00000155657	2	-	0.151751	1.96953	0.0488935	0.999999	TTN	178685253	178685330	-1.61745
144792	ENSG00000115275	2	-	0.114771	1.96957	0.0488948	0.999999	MOGS	74464417	74464495	-1.65745
562025	ENSG00000060069	18	+	-0.0784316	-1.96959	0.0488952	0.999999	CTDP1	79736355	79736521	0.232013
374601	ENSG00000173486	11	+	0.113861	1.96963	0.0489002	0.999999	FKBP2	64244125	64244126	-1.10872
555878	ENSG00000141522	17	-	-0.124941	-1.96943	0.0489108	0.999999	ARHGDIA	81868260	81868339	-1.9876
410887	ENSG00000182199	12	+	0.131369	1.9694	0.048912	0.999999	SHMT2	57231186	57231447	-1.77959
243859	ENSG00000043462	5	-	-0.0573133	-1.96941	0.0489121	0.999999	LCP2	170297728	170297729	1.9545
433482	ENSG00000204842	12	-	0.0849294	1.96938	0.0489123	0.999999	ATXN2	111454060	111455044	0.309549
497427	ENSG00000235560	16	+	-0.12566	-1.97001	0.0489144	0.999999	AC002310.1	30536429	30537144	-0.635252
636722	ENSG00000005302	X	+	-0.13347	-1.96936	0.0489148	0.999999	MSL3	11759643	11759644	-1.96258
600744	ENSG00000105053	19	-	0.0486501	1.96937	0.0489163	0.999999	VRK3	50016024	50016163	2.56116
63133	ENSG00000057757	1	+	0.297355	1.96954	0.0489172	0.999999	PITHD1	23779482	23779863	-1.34945
397347	ENSG00000137500	11	-	0.0814236	1.96931	0.0489233	0.999999	CCDC90B	83261757	83261794	0.436898
620045	ENSG00000160310	21	+	0.0727797	1.96928	0.0489271	0.999999	PRMT2	46648318	46648457	0.624889
195573	ENSG00000163945	4	+	-0.115909	-1.96929	0.0489278	0.999999	UVSSA	1355117	1355214	-0.756351
470800	ENSG00000137842	15	+	-0.103081	-1.96922	0.0489344	0.999999	TMEM62	43138574	43138619	-0.855938
213544	ENSG00000145331	4	-	-0.144854	-1.96934	0.0489349	0.999999	TRMT10A	99556146	99556220	-1.86854
167884	ENSG00000064225	3	+	-0.090276	-1.96916	0.048941	0.999999	ST3GAL6	98784945	98784976	0.027685
640834	ENSG00000147133	X	+	-0.128295	-1.96909	0.0489462	0.999999	TAF1	71366264	71366304	-2.3703
571160	ENSG00000129353	19	+	0.0502977	1.96894	0.0489655	0.999999	SLC44A2	10643529	10644130	4.0189
394001	ENSG00000168056	11	-	0.136669	1.96901	0.0489698	0.999999	LTBP3	65543427	65543549	-1.5276
501455	ENSG00000205250	16	+	0.0951127	1.96885	0.0489771	0.999999	E2F4	67193978	67194397	-0.0373139
607297	ENSG00000101413	20	+	0.0575785	1.96884	0.0489833	0.999999	RPRD1B	38090260	38091237	1.90192
153291	ENSG00000163492	2	-	-0.128982	-1.96878	0.0489864	0.999999	CCDC141	178850049	178850161	-0.912968
222865	ENSG00000049883	5	+	0.12909	1.9688	0.0489894	0.999999	PTCD2	72358913	72359228	-1.69645
509252	ENSG00000189067	16	-	0.0770125	1.96873	0.0489901	0.999999	LITAF	11584190	11584332	2.30761
134536	ENSG00000144468	2	+	-0.0683983	-1.9686	0.0490066	0.999999	RHBDD1	226865098	226865126	2.25221
552093	ENSG00000197170	17	-	0.0602187	1.96844	0.0490266	0.999999	PSMD12	67339803	67340773	1.41385
556765	ENSG00000175711	17	-	-0.115139	-1.96839	0.049033	0.999999	B3GNTL1	82965651	82965746	-0.883799
653670	ENSG00000269556	X	-	0.130248	1.9683	0.049045	0.999999	TMEM185A	149606731	149606809	-1.75092
115804	ENSG00000134324	2	+	-0.0666253	-1.9682	0.0490506	0.999999	LPIN1	11783869	11783922	0.764893
150493	ENSG00000196504	2	-	0.132374	1.96813	0.0490573	0.999999	PRPF40A	152659357	152659377	-2.22991
502511	ENSG00000141076	16	+	0.109172	1.96803	0.0490729	0.999999	UTP4	69150819	69150904	-0.989948
404698	ENSG00000139112	12	+	0.042201	1.96795	0.04908	0.999999	GABARAPL1	10222088	10223110	4.43505
564364	ENSG00000153339	18	-	0.116247	1.96785	0.0490891	0.999999	TRAPPC8	31939381	31939394	-1.73183
246964	ENSG00000225921	6	+	0.125253	1.96794	0.0490922	0.999999	NOL7	13632393	13632739	-1.72586
168946	ENSG00000072858	3	+	0.0820702	1.96778	0.0490979	0.999999	SIDT1	113601660	113602009	0.030677
272344	ENSG00000164828	7	+	0.0979012	1.96777	0.0490992	0.999999	SUN1	850034	850767	-0.694971
108801	ENSG00000135870	1	-	-0.0438752	-1.96778	0.0491012	0.999999	RC3H1	173961077	173961244	2.77059
204285	ENSG00000109458	4	+	-0.0695634	-1.96775	0.0491019	0.999999	GAB1	143438042	143438256	1.50041
72470	ENSG00000226822	1	+	0.122196	1.96791	0.0491036	0.999999	AL390036.1	108074520	108076020	-0.158022
653311	ENSG00000129675	X	-	-0.0448578	-1.96772	0.0491104	0.999999	ARHGEF6	136677936	136677956	1.74324
125172	ENSG00000125637	2	+	-0.0608813	-1.96764	0.0491157	0.999999	PSD4	113196280	113196307	1.94567
80391	ENSG00000152061	1	+	0.0495436	1.96761	0.0491164	0.999999	RABGAP1L	174241483	174241657	3.43158
257584	ENSG00000049618	6	+	0.0584038	1.96754	0.0491231	0.999999	ARID1B	157167186	157168275	1.8408
600486	ENSG00000010361	19	-	-0.137093	-1.96755	0.049128	0.999999	FUZ	49811365	49811380	-1.95154
391565	ENSG00000255240	11	-	0.185751	1.96794	0.0491328	0.999999	AP001636.3	58968953	58969073	-2.24479
274808	ENSG00000106086	7	+	-0.102526	-1.96756	0.0491345	0.999999	PLEKHA8	30047832	30047956	-0.553162
162940	ENSG00000144659	3	+	-0.116466	-1.96752	0.0491349	0.999999	SLC25A38	39388370	39388471	-0.886071
290581	ENSG00000106628	7	-	-0.122487	-1.96747	0.0491392	0.999999	POLD2	44117619	44117640	-1.45805
409459	ENSG00000197111	12	+	-0.0549037	-1.96741	0.0491422	0.999999	PCBP2	53468777	53468779	3.36876
172935	ENSG00000163655	3	+	-0.114751	-1.96734	0.049157	0.999999	GMPS	155870650	155870897	-1.61662
581616	ENSG00000105443	19	+	-0.0728379	-1.9672	0.0491668	0.999999	CYTH2	48474276	48474330	0.570463
415197	ENSG00000151131	12	+	0.0618517	1.96731	0.049173	0.999999	C12orf45	104996027	105017624	3.61878
84781	ENSG00000143353	1	+	-0.112966	-1.96715	0.0491784	0.999999	LYPLAL1	219198543	219198767	-0.910447
448376	ENSG00000100889	14	+	0.134697	1.9671	0.0491841	0.999999	PCK2	24098203	24098228	-1.98566
255127	ENSG00000111817	6	+	0.059378	1.96709	0.0491862	0.999999	DSE	116441262	116444857	2.04906
270700	ENSG00000131018	6	-	0.0628434	1.96685	0.0492012	0.999999	SYNE1	152141203	152141329	2.31614
301911	ENSG00000079459	8	+	0.131966	1.96676	0.0492149	0.999999	FDFT1	11839305	11839309	-2.41656
123598	ENSG00000040933	2	+	-0.0664266	-1.9667	0.0492234	0.999999	INPP4A	98565717	98565766	0.938569
433744	ENSG00000173064	12	-	-0.0712819	-1.96663	0.0492278	0.999999	HECTD4	112226643	112226758	1.40384
375777	ENSG00000172732	11	+	-0.119591	-1.96664	0.0492299	0.999999	MUS81	65864816	65864859	-1.50762
507846	ENSG00000261971	16	-	-0.146825	-1.9667	0.0492355	0.999999	MMP25-AS1	3059086	3059308	-2.64557
73711	ENSG00000155363	1	+	-0.108963	-1.96651	0.0492461	0.999999	MOV10	112698715	112698789	-0.74322
532736	ENSG00000087191	17	+	-0.0882196	-1.96645	0.0492513	0.999999	PSMC5	63827490	63827514	-0.336862
533159	ENSG00000171634	17	+	0.0599946	1.96632	0.0492651	0.999999	BPTF	67893679	67893679	1.75311
71615	ENSG00000122483	1	+	0.107296	1.9663	0.0492706	0.999999	CCDC18	93193661	93193744	-0.422931
558410	ENSG00000101752	18	+	-0.109376	-1.96627	0.0492758	0.999999	MIB1	21791335	21791373	-1.65175
571431	ENSG00000127616	19	+	-0.117744	-1.96614	0.0492858	0.999999	SMARCA4	10991150	10991174	-1.65391
208473	ENSG00000118564	4	-	-0.151982	-1.96613	0.04929	0.999999	FBXL5	15681568	15681619	-2.30746
575588	ENSG00000166289	19	+	-0.10646	-1.96636	0.0492957	0.999999	PLEKHF1	29674086	29674223	-0.0722128
402288	ENSG00000060237	12	+	0.119223	1.96597	0.0493051	0.999999	WNK1	881471	881691	0.799597
76584	ENSG00000160679	1	+	0.0431529	1.96597	0.0493179	0.999999	CHTOP	153642430	153643226	2.73133
498159	ENSG00000131797	16	+	-0.110485	-1.96587	0.0493209	0.999999	CLUHP3	31706977	31706999	-0.665114
167567	ENSG00000179021	3	+	-0.118209	-1.96589	0.0493328	0.999999	C3orf38	88168354	88168729	-0.851175
81968	ENSG00000134371	1	+	0.0422141	1.96567	0.0493434	0.999999	CDC73	193251192	193253325	3.57823
362712	ENSG00000155229	10	-	0.103016	1.96562	0.0493463	0.999999	MMS19	97461008	97461366	-1.34714
119838	ENSG00000173209	2	+	0.0754178	1.96561	0.0493485	0.999999	AHSA2P	61185980	61186081	0.885666
534397	ENSG00000266714	17	+	-0.131877	-1.96553	0.0493552	0.999999	MYO15B	75610166	75610259	-1.65958
208231	ENSG00000071127	4	-	0.0754372	1.96554	0.0493574	0.999999	WDR1	10108218	10108395	0.878328
591627	ENSG00000104915	19	-	0.0933689	1.9655	0.0493651	0.999999	STX10	13144489	13144576	-0.133493
298937	ENSG00000105939	7	-	-0.060227	-1.9655	0.0493684	0.999999	ZC3HAV1	139109355	139109648	1.5782
188557	ENSG00000070476	3	-	-0.061867	-1.96551	0.0493694	0.999999	ZXDC	126474988	126475865	1.24092
119758	ENSG00000162928	2	+	0.0487348	1.9656	0.0493705	0.999999	PEX13	61048472	61051990	3.07637
374317	ENSG00000072518	11	+	0.139721	1.96543	0.0493706	0.999999	MARK2	63849963	63850029	-2.07384
532746	ENSG00000087191	17	+	0.119322	1.9654	0.0493726	0.999999	PSMC5	63827878	63827922	-1.73926
237932	ENSG00000248323	5	-	-0.0647271	-1.96534	0.0493778	0.999999	LUCAT1	91310744	91310855	2.00493
408261	ENSG00000066117	12	+	0.0797125	1.96533	0.0493839	0.999999	SMARCD1	50086621	50086663	0.25933
525078	ENSG00000076604	17	+	0.116092	1.96532	0.0493878	0.999999	TRAF4	28749320	28749451	-1.11794
567253	ENSG00000197971	18	-	0.136209	1.96522	0.0493926	0.999999	MBP	76986984	76987589	-1.21545
141048	ENSG00000119787	2	-	0.0708496	1.96514	0.0494044	0.999999	ATL2	38295609	38295900	0.779891
157579	ENSG00000153827	2	-	-0.0663669	-1.96507	0.0494089	0.999999	TRIP12	229921904	229921952	0.840554
214654	ENSG00000145365	4	-	-0.101339	-1.96553	0.0494103	0.999999	TIFA	112285640	112285903	0.232784
136911	ENSG00000168385	2	+	-0.0787725	-1.96501	0.0494158	0.999999	2021-09-02	241316483	241316540	-0.118535
124490	ENSG00000153201	2	+	-0.104809	-1.96496	0.049425	0.999999	RANBP2	108719553	108719606	-1.93744
387901	ENSG00000129084	11	-	0.111749	1.96498	0.049426	0.999999	PSMA1	14514294	14514314	-0.957035
649862	ENSG00000001497	X	-	-0.124213	-1.96499	0.0494281	0.999999	LAS1L	65524564	65524614	-1.94531
229921	ENSG00000055163	5	+	0.12766	1.96463	0.0494601	0.999999	CYFIP2	157383256	157383264	-2.07889
612970	ENSG00000101391	20	-	-0.0790997	-1.96465	0.0494631	0.999999	CDK5RAP1	33367006	33367008	-0.115677
634465	ENSG00000187051	22	-	0.100466	1.96459	0.0494786	0.999999	RPS19BP1	39531729	39532093	-0.409997
555908	ENSG00000141522	17	-	-0.0944159	-1.96451	0.049479	0.999999	ARHGDIA	81871298	81871324	-0.950337
72137	ENSG00000079335	1	+	-0.118556	-1.96445	0.0494849	0.999999	CDC14A	100499463	100499465	-1.26722
304160	ENSG00000165392	8	+	-0.0870601	-1.96438	0.0494927	0.999999	WRN	31087776	31087920	-0.202223
120209	ENSG00000011523	2	+	-0.0903393	-1.96441	0.0494976	0.999999	CEP68	65069399	65069801	-0.101496
250642	ENSG00000255587	6	+	0.0855762	1.9643	0.049512	0.999999	RAB44	36732003	36733183	0.594471
85486	ENSG00000163050	1	+	0.129557	1.96423	0.0495129	0.999999	COQ8A	226897536	226899404	-1.39943
547234	ENSG00000108828	17	-	-0.111735	-1.96425	0.0495157	0.999999	VAT1	43016067	43016144	-0.972034
59933	ENSG00000157873	1	+	0.13543	1.96407	0.0495278	0.999999	TNFRSF14	2556253	2556261	-1.70582
226296	ENSG00000164902	5	+	0.067136	1.96413	0.0495408	0.999999	PHAX	126624575	126625209	1.62562
220646	ENSG00000082068	5	+	0.12545	1.96385	0.049557	0.999999	WDR70	37724843	37724933	-2.09658
493762	ENSG00000182831	16	+	-0.0551379	-1.96399	0.0495702	0.999999	C16orf72	9092191	9092270	2.45229
651157	ENSG00000102362	X	-	0.180307	1.96375	0.049574	0.999999	SYTL4	100700897	100700999	-2.40622
364608	ENSG00000107560	10	-	0.045149	1.9638	0.0495745	0.999999	RAB11FIP2	118005839	118009081	3.52783
364681	ENSG00000107581	10	-	-0.0490035	-1.96366	0.0495783	0.999999	EIF3A	119035984	119036030	2.02126
94134	ENSG00000142687	1	-	-0.0694489	-1.96358	0.0495836	0.999999	KIAA0319L	35442267	35442336	0.920981
243305	ENSG00000113282	5	-	-0.10235	-1.9636	0.0495846	0.999999	CLINT1	157859040	157859133	-1.95808
150774	ENSG00000196151	2	-	-0.0988169	-1.96371	0.0495869	0.999999	WDSUB1	159257758	159257864	-0.395858
485452	ENSG00000174485	15	-	0.0704453	1.96354	0.0495883	0.999999	DENND4A	65680635	65681314	0.990246
443395	ENSG00000102710	13	-	0.0460051	1.96351	0.0495903	0.999999	SUPT20H	37038035	37040403	2.87784
628961	ENSG00000186654	22	+	0.0977196	1.96356	0.0495919	0.999999	PRR5	44731005	44731678	0.283021
526892	ENSG00000274211	17	+	0.107601	1.96359	0.049597	0.999999	SOCS7	38377714	38377738	-1.23135
149809	ENSG00000121964	2	-	0.117151	1.96337	0.0496102	0.999999	GTDC1	144128246	144128322	-1.39282
475783	ENSG00000185787	15	+	0.0985866	1.96334	0.0496114	0.999999	MORF4L1	78894231	78894753	0.166827
133023	ENSG00000079246	2	+	0.0412642	1.96335	0.049612	0.999999	XRCC5	216117039	216117740	3.10786
541146	ENSG00000239704	17	-	-0.205855	-1.96409	0.0496347	0.999999	CDRT4	15452513	15452620	-2.39853
541151	ENSG00000239704	17	-	0.205855	1.96409	0.0496347	0.999999	CDRT4	15503233	15503608	-2.01687
411563	ENSG00000135655	12	+	0.0516384	1.96313	0.049636	0.999999	USP15	62335375	62336690	3.81327
96650	ENSG00000085832	1	-	-0.10468	-1.96299	0.0496529	0.999999	EPS15	51400954	51401199	-1.65295
523438	ENSG00000131899	17	+	-0.113635	-1.96299	0.0496568	0.999999	LLGL1	18237481	18237737	-1.37831
269104	ENSG00000079819	6	-	0.123487	1.96294	0.0496584	0.999999	EPB41L2	130885096	130885268	-1.22599
566881	ENSG00000176225	18	-	-0.0994811	-1.96287	0.0496637	0.999999	RTTN	70065829	70065842	-0.768093
240367	ENSG00000113558	5	-	-0.0529102	-1.96291	0.0496638	0.999999	SKP1	134160987	134160995	3.5537
220847	ENSG00000205765	5	+	-0.137492	-1.963	0.049664	0.999999	C5orf51	41904349	41904367	-2.11636
519135	ENSG00000141012	16	-	-0.137419	-1.96284	0.0496721	0.999999	GALNS	88831998	88832033	-2.37332
405462	ENSG00000172572	12	+	-0.245604	-1.96376	0.0496739	0.999999	PDE3A	20680518	20684381	-0.793462
405461	ENSG00000172572	12	+	0.245604	1.96376	0.0496739	0.999999	PDE3A	20680030	20680517	-2.37269
236120	ENSG00000153006	5	-	-0.0891331	-1.96297	0.0496751	0.999999	SREK1IP1	64741057	64741135	0.246554
561150	ENSG00000141664	18	+	-0.0821322	-1.96279	0.0496782	0.999999	ZCCHC2	62574479	62574644	1.56838
494214	ENSG00000103429	16	+	-0.0655772	-1.96277	0.0496816	0.999999	BFAR	14655066	14655171	0.696607
628251	ENSG00000100393	22	+	-0.0621521	-1.96261	0.0496959	0.999999	EP300	41137653	41137790	2.45954
134219	ENSG00000144591	2	+	-0.135797	-1.96261	0.0497016	0.999999	GMPPA	219505725	219505761	-2.42277
613679	ENSG00000131051	20	-	0.0658318	1.96246	0.0497117	0.999999	RBM39	35709275	35709309	1.28372
401739	ENSG00000170322	11	-	-0.092557	-1.96241	0.0497197	0.999999	NFRKB	129877325	129877385	-0.437198
535473	ENSG00000087157	17	+	0.0895114	1.96237	0.0497258	0.999999	PGS1	78424555	78424557	0.258021
528715	ENSG00000141349	17	+	-0.14385	-1.96243	0.0497318	0.999999	G6PC3	44071167	44071183	-2.18292
338798	ENSG00000165119	9	-	-0.0546688	-1.96209	0.0497578	0.999999	HNRNPK	83980153	83980190	1.90046
368887	ENSG00000133816	11	+	0.127328	1.96206	0.0497581	0.999999	MICAL2	12243200	12243401	0.10858
245656	ENSG00000131446	5	-	0.11207	1.96206	0.049761	0.999999	MGAT1	180808595	180808597	-0.943633
393934	ENSG00000162241	11	-	-0.144334	-1.96205	0.0497642	0.999999	SLC25A45	65379453	65379456	-2.57598
272850	ENSG00000196204	7	+	-0.0978338	-1.96202	0.0497711	0.999999	RNF216P1	4983695	4983717	-0.440647
538613	ENSG00000132382	17	-	-0.135907	-1.9619	0.0497804	0.999999	MYBBP1A	4547958	4548057	-2.34345
280671	ENSG00000166997	7	+	0.127605	1.96201	0.0497809	0.999999	CNPY4	100122052	100122258	-1.91501
99399	ENSG00000122417	1	-	-0.134622	-1.96179	0.0497915	0.999999	ODF2L	86348738	86348831	-1.59997
541331	ENSG00000141027	17	-	-0.0636621	-1.96175	0.049794	0.999999	NCOR1	16064068	16064187	1.16254
238434	ENSG00000058729	5	-	-0.101194	-1.96176	0.049802	0.999999	RIOK2	97168760	97168852	-0.282782
417230	ENSG00000111775	12	+	0.123663	1.96198	0.0498108	0.999999	COX6A1	120439971	120440453	-0.692266
200089	ENSG00000018189	4	+	-0.0670172	-1.96161	0.0498132	0.999999	RUFY3	70778369	70778438	0.845184
277447	ENSG00000158321	7	+	0.124322	1.96167	0.0498134	0.999999	AUTS2	69899286	69899498	-0.609715
461873	ENSG00000100522	14	-	0.104576	1.96167	0.0498159	0.999999	GNPNAT1	52780679	52780740	-0.776099
655458	ENSG00000067048	Y	+	0.0967407	1.96159	0.0498176	0.999999	DDX3Y	12915496	12915629	-2.25873
456181	ENSG00000078304	14	+	0.0436833	1.96147	0.0498272	0.999999	PPP2R5C	101819086	101821098	3.54809
576958	ENSG00000272333	19	+	-0.138178	-1.9615	0.0498274	0.999999	KMT2B	35737859	35737942	-1.74324
338780	ENSG00000165119	9	-	-0.0443422	-1.96141	0.049838	0.999999	HNRNPK	83970897	83970912	3.45527
90958	ENSG00000127481	1	-	-0.069414	-1.96108	0.0498712	0.999999	UBR4	19105048	19105189	1.29538
427577	ENSG00000135426	12	-	-0.13915	-1.96107	0.0498761	0.999999	TESPA1	54973559	54973583	-1.8741
198062	ENSG00000065882	4	+	0.105804	1.96102	0.049881	0.999999	TBC1D1	38030391	38030456	-1.0045
122495	ENSG00000222041	2	+	-0.092718	-1.96099	0.049886	0.999999	CYTOR	87584098	87584833	0.453617
473466	ENSG00000174442	15	+	-0.132808	-1.96101	0.0498863	0.999999	ZWILCH	66513988	66514083	-1.51614
576802	ENSG00000249115	19	+	-0.140424	-1.96113	0.0498868	0.999999	HAUS5	35617287	35617369	-2.42409
645356	ENSG00000102119	X	+	0.133342	1.96098	0.0498961	0.999999	EMD	154380368	154380462	-2.18543
306642	ENSG00000147576	8	+	-0.154794	-1.961	0.0499023	0.999999	ADHFE1	66439268	66439305	-2.34522
597548	ENSG00000105723	19	-	-0.119834	-1.96091	0.0499108	0.999999	GSK3A	42232057	42232149	-0.835427
426568	ENSG00000170486	12	-	0.193825	1.96085	0.0499144	0.999999	KRT72	52585714	52585835	-2.18586
545729	ENSG00000172057	17	-	0.155568	1.96076	0.0499161	0.999999	ORMDL3	39924755	39924805	-1.88482
341713	ENSG00000119402	9	-	0.0312673	1.96081	0.0499162	0.999999	FBXW2	120756974	120764847	6.07808
137126	ENSG00000168397	2	+	-0.11802	-1.96074	0.0499165	0.999999	ATG4B	241672600	241672628	-1.57686
194993	ENSG00000214135	3	-	-0.116178	-1.96079	0.04992	0.999999	AC132008.2	197623220	197623382	-1.11425
365129	ENSG00000065154	10	-	0.0527609	1.96072	0.049925	0.999999	OAT	124397307	124398020	2.57587
181880	ENSG00000225697	3	-	-0.136715	-1.96063	0.0499285	0.999999	SLC26A6	48632019	48632044	-2.01523
336760	ENSG00000165280	9	-	-0.0444429	-1.96061	0.0499322	0.999999	VCP	35059748	35059801	2.99599
555122	ENSG00000141570	17	-	-0.144447	-1.96068	0.0499496	0.999999	CBX8	79795204	79795393	-2.41515
642738	ENSG00000101901	X	+	-0.0954847	-1.96042	0.0499496	0.999999	ALG13	111681234	111681266	-0.024904
136972	ENSG00000168385	2	+	0.072156	1.96038	0.0499538	0.999999	2021-09-02	241346250	241346602	0.186516
655753	ENSG00000198692	Y	+	0.130261	1.96045	0.0499595	0.999999	EIF1AY	20588530	20589483	-1.72755
418094	ENSG00000184209	12	+	-0.0993915	-1.96053	0.0499598	0.999999	SNRNP35	123466391	123466936	-0.736373
433484	ENSG00000204842	12	-	0.0990146	1.96027	0.0499675	0.999999	ATXN2	111455120	111455914	-0.305803
391950	ENSG00000167986	11	-	0.117337	1.96024	0.0499709	0.999999	DDB1	61321255	61321594	-0.970698
76993	ENSG00000160712	1	+	0.0412474	1.96023	0.0499785	0.999999	IL6R	154465315	154466877	6.48864
233578	ENSG00000154122	5	-	-0.0954778	-1.96011	0.0499908	0.999999	ANKH	14769007	14769150	1.68385
415036	ENSG00000166598	12	+	-0.150183	-1.96008	0.0499928	0.999999	HSP90B1	103953386	103953645	-2.27549
172460	ENSG00000163755	3	+	0.0804534	1.96003	0.0499998	0.999999	HPS3	149172962	149173732	-0.278363
162860	ENSG00000168026	3	+	-0.179143	-1.96059	0.0500038	0.999999	TTC21A	39114585	39114742	-2.2563
279906	ENSG00000127995	7	+	0.0822995	1.95995	0.0500117	0.999999	CASD1	94553852	94554482	0.293163
120819	ENSG00000124357	2	+	-0.0595037	-1.95989	0.0500124	0.999999	NAGK	71078566	71078585	2.04991
94723	ENSG00000183431	1	-	0.0979751	1.9599	0.0500155	0.999999	SF3A3	37990076	37990921	-0.839181
352044	ENSG00000119969	10	+	0.130123	1.95988	0.0500174	0.999999	HELLS	94569195	94570786	-1.3414
582713	ENSG00000104946	19	+	-0.102028	-1.95988	0.0500204	0.999999	TBC1D17	49884459	49884559	-0.510138
241990	ENSG00000133706	5	-	0.0457702	1.9598	0.0500224	0.999999	LARS	146113911	146114311	2.61352
415185	ENSG00000171310	12	+	0.0419182	1.95991	0.0500237	0.999999	CHST11	104757340	104762014	6.59479
183357	ENSG00000145041	3	-	0.0623321	1.95982	0.0500245	0.999999	DCAF1	51463114	51463227	0.736594
227710	ENSG00000015479	5	+	-0.141917	-1.95983	0.0500246	0.999999	MATR3	139293965	139293982	-2.28142
218892	ENSG00000180104	5	+	0.136359	1.95981	0.0500256	0.999999	EXOC3	469856	469987	-2.20699
508940	ENSG00000187555	16	-	-0.0399514	-1.95973	0.0500309	0.999999	USP7	8905187	8905331	3.07797
256579	ENSG00000146416	6	+	-0.107425	-1.95976	0.0500398	0.999999	AIG1	143187629	143187814	-0.500937
76677	ENSG00000143624	1	+	-0.0869953	-1.95964	0.0500425	0.999999	INTS3	153771796	153771963	-0.07122
164597	ENSG00000178252	3	+	0.12212	1.95957	0.050052	0.999999	WDR6	49014294	49014382	-1.88593
443379	ENSG00000102710	13	-	0.0748019	1.9595	0.0500582	0.999999	SUPT20H	37024443	37024947	0.320086
247643	ENSG00000124508	6	+	-0.129652	-1.95951	0.0500601	0.999999	BTN2A2	26388290	26388294	-1.72815
120632	ENSG00000087338	2	+	0.0625566	1.95954	0.0500621	0.999999	GMCL1	69849652	69849742	1.23109
474674	ENSG00000179335	15	+	0.125012	1.95932	0.0500788	0.999999	CLK3	74601592	74601895	-1.647
77564	ENSG00000132676	1	+	-0.121338	-1.9593	0.0500836	0.999999	DAP3	155689095	155689098	-1.82681
640785	ENSG00000147140	X	+	0.101626	1.95926	0.0500878	0.999999	NONO	71294018	71294130	-1.55676
189032	ENSG00000004399	3	-	-0.127497	-1.95924	0.0500903	0.999999	PLXND1	129570872	129570935	-1.42665
330021	ENSG00000138835	9	+	-0.079311	-1.95923	0.0500918	0.999999	RGS3	113541320	113541594	0.675405
463234	ENSG00000072121	14	-	0.0757391	1.95916	0.0500985	0.999999	ZFYVE26	67762203	67762412	0.289203
277355	ENSG00000106609	7	+	0.115517	1.95917	0.050107	0.999999	TMEM248	66930715	66930868	-2.12585
445708	ENSG00000088451	13	-	0.107669	1.95914	0.050114	0.999999	TGDS	94579286	94579893	-0.801361
277655	ENSG00000182487	7	+	-0.0943386	-1.95903	0.0501191	0.999999	NCF1B	73230143	73230260	0.972387
565287	ENSG00000175387	18	-	0.0540556	1.95897	0.0501234	0.999999	SMAD2	47844912	47845339	1.50538
105057	ENSG00000198837	1	-	0.0488185	1.95887	0.0501327	0.999999	DENND4B	153929501	153930245	3.27903
465953	ENSG00000197249	14	-	-0.144306	-1.95879	0.0501432	0.999999	SERPINA1	94390651	94390662	-1.07021
327504	ENSG00000099139	9	+	-0.0679682	-1.95879	0.0501461	0.999999	PCSK5	76193237	76194740	1.38384
334739	ENSG00000172785	9	-	0.133846	1.95876	0.0501478	0.999999	CBWD1	152914	154708	-1.37603
426269	ENSG00000110934	12	-	-0.054601	-1.95858	0.0501699	0.999999	BIN2	51324086	51324093	1.27675
523781	ENSG00000141127	17	+	-0.0653869	-1.95855	0.0501716	0.999999	PRPSAP2	18911154	18911251	1.0376
556694	ENSG00000141580	17	-	0.0554309	1.95858	0.0501717	0.999999	WDR45B	82630921	82631022	1.27487
642958	ENSG00000131725	X	+	0.0889798	1.95846	0.0501855	0.999999	WDR44	118387340	118387414	-0.308894
387339	ENSG00000184014	11	-	-0.0593094	-1.95837	0.0501915	0.999999	DENND5A	9264961	9265087	1.51104
513473	ENSG00000171208	16	-	-0.152676	-1.95839	0.0501987	0.999999	NETO2	47122868	47122888	-2.31817
236749	ENSG00000198780	5	-	-0.102301	-1.95837	0.0502003	0.999999	FAM169A	74805156	74805284	-0.35359
185271	ENSG00000114861	3	-	-0.0564542	-1.95826	0.0502019	0.999999	FOXP1	70958779	70959180	2.32905
235425	ENSG00000185305	5	-	-0.111294	-1.95836	0.0502054	0.999999	ARL15	54310295	54310415	-0.847314
571523	ENSG00000127616	19	+	-0.129399	-1.9582	0.0502088	0.999999	SMARCA4	11062205	11062211	-2.06783
287902	ENSG00000136240	7	-	0.0480638	1.95837	0.0502095	0.999999	KDELR2	6461762	6462871	2.59727
461424	ENSG00000100485	14	-	-0.0655608	-1.95821	0.0502124	0.999999	SOS2	50120275	50120384	0.909492
206614	ENSG00000151729	4	+	0.130396	1.9585	0.0502177	0.999999	SLC25A4	185147242	185150382	-1.3379
142722	ENSG00000138035	2	-	-0.126619	-1.95805	0.0502301	0.999999	PNPT1	55634265	55634568	-1.32164
220415	ENSG00000152582	5	+	-0.152338	-1.95803	0.0502348	0.999999	SPEF2	35704554	35704662	-2.41371
215566	ENSG00000151466	4	-	0.0544365	1.95797	0.0502397	0.999999	SCLT1	129036595	129038126	2.86699
609371	ENSG00000124209	20	+	-0.0795566	-1.95807	0.0502504	0.999999	RAB22A	58309758	58310012	-0.334413
458239	ENSG00000092199	14	-	-0.0451224	-1.95784	0.050252	0.999999	HNRNPC	21213105	21213117	3.78245
394506	ENSG00000174744	11	-	-0.0716052	-1.9579	0.0502536	0.999999	BRMS1	66337808	66337889	0.645498
363352	ENSG00000107833	10	-	0.13072	1.95808	0.0502536	0.999999	NPM3	101781332	101781588	-1.49245
115539	ENSG00000134317	2	+	0.189087	1.95805	0.0502626	0.999999	GRHL1	9995879	9995970	-2.39372
286819	ENSG00000105993	7	+	-0.128235	-1.95775	0.0502657	0.999999	DNAJB6	157337055	157337144	-1.66145
631292	ENSG00000100038	22	-	0.123494	1.95765	0.0502759	0.999999	TOP3B	21972219	21972611	-1.91691
396300	ENSG00000168014	11	-	0.0560953	1.95764	0.0502761	0.999999	C2CD3	74103131	74103625	1.74658
246401	ENSG00000168566	6	+	0.0808819	1.95774	0.0502783	0.999999	SNRNP48	7595027	7595101	0.341119
286374	ENSG00000013374	7	+	-0.0574745	-1.95757	0.0502869	0.999999	NUB1	151376634	151376811	1.58856
67439	ENSG00000178028	1	+	-0.0936216	-1.95755	0.0502898	0.999999	DMAP1	44214881	44214898	-0.613611
229325	ENSG00000070614	5	+	0.0530364	1.95757	0.0502902	0.999999	NDST1	150553715	150558211	4.0662
414357	ENSG00000075415	12	+	0.120453	1.95753	0.050292	0.999999	SLC25A3	98599884	98599954	-1.66066
227087	ENSG00000113621	5	+	-0.0770684	-1.95754	0.0502943	0.999999	TXNDC15	134899937	134900039	0.365866
386056	ENSG00000110713	11	-	-0.0462812	-1.95745	0.0502981	0.999999	NUP98	3720712	3720825	2.57255
347213	ENSG00000107968	10	+	-0.0996391	-1.95753	0.0502991	0.999999	MAP3K8	30434244	30434378	-1.38912
531313	ENSG00000166263	17	+	0.0589376	1.95749	0.0503005	0.999999	STXBP4	55160927	55173632	2.50055
355814	ENSG00000151240	10	-	-0.15633	-1.95751	0.0503028	0.999999	DIP2C	382647	382761	-2.43461
80288	ENSG00000117592	1	+	0.147049	1.95756	0.0503079	0.999999	PRDX6	173481483	173481971	1.11776
384191	ENSG00000151702	11	+	-0.0543972	-1.95741	0.0503105	0.999999	FLI1	128694092	128694276	2.3057
622217	ENSG00000205581	21	-	-0.0624306	-1.95736	0.0503127	0.999999	HMGN1	39342646	39342691	2.13538
618043	ENSG00000237945	21	+	-0.136879	-1.95732	0.0503161	0.999999	LINC00649	33938225	33938301	-1.48081
465402	ENSG00000100796	14	-	0.0537542	1.9573	0.0503176	0.999999	PPP4R3A	91466261	91466355	1.57811
334209	ENSG00000177239	9	+	-0.109104	-1.95717	0.0503341	0.999999	MAN1B1	137107250	137107263	-1.42374
539599	ENSG00000170296	17	-	0.0929907	1.95722	0.0503424	0.999999	GABARAP	7241820	7242078	0.0370759
403251	ENSG00000111640	12	+	-0.128058	-1.95699	0.0503557	0.999999	GAPDH	6533927	6534511	-0.282035
253695	ENSG00000083097	6	+	0.0705201	1.95695	0.0503582	0.999999	DOP1A	83130123	83130213	0.512695
94091	ENSG00000163867	1	-	-0.136285	-1.95701	0.0503637	0.999999	ZMYM6	35031815	35031847	-2.03539
519004	ENSG00000158717	16	-	0.109915	1.95682	0.0503765	0.999999	RNF166	88702773	88702789	-0.658012
148106	ENSG00000153107	2	-	0.078373	1.95677	0.0503793	0.999999	ANAPC1	111873613	111873664	0.15073
570062	ENSG00000104880	19	+	0.140564	1.95705	0.0503799	0.999999	ARHGEF18	7439688	7440188	-1.95382
342669	ENSG00000136908	9	-	0.259867	1.95675	0.0503963	0.999999	DPM2	127937844	127938484	-1.96514
632977	ENSG00000241878	22	-	0.0506033	1.9566	0.0504006	0.999999	PISD	31618614	31618976	3.18922
344055	ENSG00000165661	9	-	-0.0823496	-1.95667	0.0504039	0.999999	QSOX2	136224007	136224112	0.764401
334517	ENSG00000181090	9	+	-0.0831139	-1.95649	0.05041	0.999999	EHMT1	137814431	137814459	0.00821894
338108	ENSG00000188647	9	-	0.0329692	1.95644	0.0504254	0.999999	PTAR1	69709522	69718020	6.68863
294159	ENSG00000127980	7	-	0.0735476	1.9563	0.0504354	0.999999	PEX1	92506345	92506993	0.429663
101456	ENSG00000162777	1	-	0.0395072	1.95631	0.0504377	0.999999	DENND2D	111187174	111187681	4.70116
403975	ENSG00000139197	12	+	-0.136378	-1.95625	0.0504422	0.999999	PEX5	7202344	7202351	-2.3651
177547	ENSG00000070950	3	-	0.110926	1.95615	0.0504576	0.999999	RAD18	8902457	8902520	-1.06916
97296	ENSG00000157216	1	-	-0.119447	-1.9561	0.0504607	0.999999	SSBP3	54228748	54228826	-0.764259
449216	ENSG00000151413	14	+	-0.134384	-1.95611	0.0504649	0.999999	NUBPL	31561491	31561547	-2.04164
585562	ENSG00000204519	19	+	-0.0728261	-1.95647	0.0504675	0.999999	ZNF551	57686481	57686835	0.78456
291404	ENSG00000106070	7	-	0.144244	1.95598	0.0504753	0.999999	GRB10	50614770	50614880	-1.4885
632350	ENSG00000100296	22	-	0.0859727	1.95581	0.0504925	0.999999	THOC5	29535794	29536623	-0.26903
639367	ENSG00000094631	X	+	0.092069	1.9556	0.0505146	0.999999	HDAC6	48815052	48815268	-0.352718
279627	ENSG00000001629	7	+	0.0897805	1.95556	0.050524	0.999999	ANKIB1	92347947	92348016	-0.903858
614832	ENSG00000080189	20	-	-0.127475	-1.95553	0.050527	0.999999	SLC35C2	46364396	46364401	-2.05782
200154	ENSG00000156136	4	+	0.0453572	1.9556	0.0505302	0.999999	DCK	71029352	71030914	4.19592
402261	ENSG00000060237	12	+	0.146695	1.95545	0.0505335	0.999999	WNK1	827263	827501	-0.166196
348116	ENSG00000172661	10	+	0.119268	1.95546	0.0505347	0.999999	WASHC2C	45786370	45786611	-1.27693
211760	ENSG00000138760	4	-	0.131067	1.95537	0.0505439	0.999999	SCARB2	76179368	76179516	-2.11609
619146	ENSG00000160209	21	+	0.0977584	1.95538	0.0505454	0.999999	PDXK	43756145	43756162	-0.486871
425762	ENSG00000167566	12	-	-0.152226	-1.9555	0.0505479	0.999999	NCKAP5L	49797003	49797394	-2.77241
187438	ENSG00000138495	3	-	0.101088	1.95544	0.050548	0.999999	COX17	119675234	119675577	-0.52152
557933	ENSG00000176014	18	+	0.131902	1.95549	0.0505513	0.999999	TUBB6	12329146	12329826	-0.95096
108951	ENSG00000143207	1	-	-0.0574596	-1.95528	0.050556	0.999999	COP1	176206979	176207083	1.31135
477982	ENSG00000173575	15	+	0.0480957	1.95522	0.0505605	0.999999	CHD2	93020259	93022162	2.4356
616638	ENSG00000198276	20	-	-0.105288	-1.95524	0.0505671	0.999999	UCKL1	63940794	63940856	-1.19073
613023	ENSG00000125967	20	-	-0.154578	-1.95549	0.0505713	0.999999	NECAB3	33658722	33658816	-2.53661
162149	ENSG00000170248	3	+	0.0456301	1.95507	0.0505799	0.999999	PDCD6IP	33827740	33827959	2.55025
440510	ENSG00000065150	13	+	0.062861	1.95499	0.0505892	0.999999	IPO5	98006326	98006348	0.832663
334137	ENSG00000148362	9	+	0.0661426	1.95497	0.0505994	0.999999	PAXX	136993766	136993881	1.47512
233151	ENSG00000037474	5	-	-0.0531744	-1.95491	0.0506004	0.999999	NSUN2	6611725	6611798	1.64723
475521	ENSG00000166411	15	+	0.097543	1.95491	0.0506004	0.999999	IDH3A	78169561	78169671	-0.739711
313798	ENSG00000120889	8	-	-0.0541238	-1.95494	0.0506015	0.999999	TNFRSF10B	23027133	23027288	1.99187
476860	ENSG00000181026	15	+	0.0864437	1.95489	0.0506151	0.999999	AEN	88626750	88627341	0.211387
456159	ENSG00000078304	14	+	-0.119653	-1.95474	0.0506163	0.999999	PPP2R5C	101761870	101761884	-1.36461
290460	ENSG00000106608	7	-	-0.137317	-1.95485	0.0506196	0.999999	URGCP	43887812	43887816	-2.23452
419825	ENSG00000246627	12	-	0.159537	1.95564	0.0506235	0.999999	CACNA1C-AS1	2676001	2677897	0.0625305
419829	ENSG00000246627	12	-	-0.159537	-1.95564	0.0506235	0.999999	CACNA1C-AS1	2690807	2690979	-2.08868
197764	ENSG00000168214	4	+	-0.0560641	-1.9547	0.0506236	0.999999	RBPJ	26362530	26362628	1.78765
360940	ENSG00000148660	10	-	-0.119401	-1.95466	0.0506294	0.999999	CAMK2G	73874397	73874461	-1.91592
533133	ENSG00000130935	17	+	-0.128086	-1.95462	0.0506339	0.999999	NOL11	67743384	67743478	-1.93923
649303	ENSG00000172943	X	-	0.105531	1.95461	0.0506341	0.999999	PHF8	53940369	53940516	-1.05994
196152	ENSG00000197386	4	+	-0.138593	-1.95456	0.0506381	0.999999	HTT	3180652	3180673	-2.3616
547073	ENSG00000108799	17	-	0.0920816	1.95454	0.0506417	0.999999	EZH1	42724425	42724614	-1.08841
152584	ENSG00000115966	2	-	-0.0485375	-1.9545	0.0506469	0.999999	ATF2	175114813	175114817	2.05792
514379	ENSG00000172775	16	-	0.0603502	1.95444	0.0506536	0.999999	FAM192A	57175591	57175690	0.893474
244895	ENSG00000175309	5	-	-0.0673413	-1.9544	0.0506588	0.999999	PHYKPL	178224512	178224564	1.00183
155811	ENSG00000030419	2	-	0.0560109	1.95443	0.0506589	0.999999	IKZF2	213006039	213007171	2.94159
458890	ENSG00000100802	14	-	-0.12866	-1.95438	0.0506625	0.999999	C14orf93	22999103	22999120	-1.78194
143375	ENSG00000143951	2	-	-0.113249	-1.95433	0.0506694	0.999999	WDPCP	63437453	63437456	-1.19713
617895	ENSG00000159140	21	+	0.0463974	1.95429	0.0506717	0.999999	SON	33557546	33559056	2.78491
140102	ENSG00000115207	2	-	-0.102266	-1.95407	0.0506984	0.999999	GTF3C2	27335917	27335935	-1.02933
323822	ENSG00000107099	9	+	0.0873542	1.95404	0.0506988	0.999999	DOCK8	273050	273058	0.420061
280306	ENSG00000130429	7	+	0.0464349	1.95408	0.0506997	0.999999	ARPC1B	99394713	99394732	4.08446
250802	ENSG00000137200	6	+	-0.0646468	-1.95407	0.0506998	0.999999	CMTR1	37477592	37477639	1.04475
587008	ENSG00000172081	19	-	0.141516	1.9541	0.0507012	0.999999	MOB3A	2085329	2085342	-1.37839
229275	ENSG00000070814	5	+	0.124103	1.95403	0.0507019	0.999999	TCOF1	150393553	150394916	-1.74893
578227	ENSG00000130402	19	+	-0.069339	-1.95404	0.0507028	0.999999	ACTN4	38724431	38724565	1.93528
505162	ENSG00000197912	16	+	0.0656036	1.95395	0.0507092	0.999999	SPG7	89522220	89523482	0.946784
519921	ENSG00000167720	17	+	0.155031	1.95421	0.050715	0.999999	SRR	2318831	2318929	-2.18783
592547	ENSG00000011243	19	-	0.080379	1.95392	0.0507158	0.999999	AKAP8L	15403806	15404009	-0.0099596
153535	ENSG00000061676	2	-	-0.122647	-1.95389	0.0507211	0.999999	NCKAP1	182957457	182957596	-0.943785
257631	ENSG00000175048	6	+	-0.139045	-1.95406	0.0507232	0.999999	ZDHHC14	157381133	157382266	-1.59631
217431	ENSG00000181381	4	-	-0.22105	-1.95358	0.0507547	0.999999	DDX60L	168480478	168480487	-2.6668
108510	ENSG00000075945	1	-	-0.0689759	-1.95362	0.0507549	0.999999	KIFAP3	169983270	169983382	0.808753
469455	ENSG00000128463	15	+	0.0691913	1.95357	0.0507626	0.999999	EMC4	34228584	34228589	0.803629
538294	ENSG00000074356	17	-	0.105671	1.95347	0.0507719	0.999999	NCBP3	3802165	3802481	-1.07123
432827	ENSG00000075856	12	-	0.0856621	1.95337	0.0507809	0.999999	SART3	108531364	108531968	-0.6079
240953	ENSG00000120705	5	-	-0.112077	-1.95327	0.050797	0.999999	ETF1	138529555	138529678	-1.59448
255122	ENSG00000111817	6	+	-0.0614394	-1.9533	0.0507972	0.999999	DSE	116435587	116435765	1.80645
459520	ENSG00000100911	14	-	0.148296	1.95307	0.050817	0.999999	PSME2	24146810	24147221	-1.96722
164431	ENSG00000164053	3	+	-0.134629	-1.95304	0.0508268	0.999999	ATRIP	48465487	48465655	-2.07178
287553	ENSG00000182095	7	-	-0.124071	-1.95294	0.0508328	0.999999	TNRC18	5314984	5315148	-1.62091
603456	ENSG00000173480	19	-	0.0509216	1.95313	0.0508335	0.999999	ZNF417	57906846	57908479	3.72422
639351	ENSG00000094631	X	+	-0.0923018	-1.9529	0.050834	0.999999	HDAC6	48808258	48808270	-0.346939
394186	ENSG00000172922	11	-	-0.0693077	-1.95295	0.0508376	0.999999	RNASEH2C	65719721	65719809	1.00589
342847	ENSG00000167110	9	-	-0.0890968	-1.95267	0.050864	0.999999	GOLGA2	128257980	128258198	-0.347637
570012	ENSG00000174837	19	+	-0.0732697	-1.95267	0.0508662	0.999999	ADGRE1	6904036	6904182	1.66663
327110	ENSG00000107242	9	+	0.161225	1.95267	0.0508688	0.999999	PIP5K1B	68824096	68824215	-2.2631
144195	ENSG00000116001	2	-	-0.131875	-1.95249	0.0508849	0.999999	TIA1	70248641	70248641	-1.98128
189144	ENSG00000196455	3	-	-0.071071	-1.95248	0.0508891	0.999999	PIK3R4	130686416	130686422	0.142132
194992	ENSG00000214135	3	-	-0.0974324	-1.95255	0.0508901	0.999999	AC132008.2	197622187	197622330	-0.39691
357877	ENSG00000197321	10	-	-0.0776894	-1.95239	0.0508956	0.999999	SVIL	29465616	29465750	0.953789
520048	ENSG00000132359	17	+	-0.0837895	-1.9524	0.0508964	0.999999	RAP1GAP2	2957759	2957794	0.391322
477455	ENSG00000197299	15	+	0.112922	1.95236	0.0509044	0.999999	BLM	90784921	90785081	-0.949706
245884	ENSG00000112679	6	+	0.0381469	1.95222	0.0509181	0.999999	DUSP22	349472	350821	4.53767
453235	ENSG00000119725	14	+	-0.137404	-1.95227	0.0509192	0.999999	ZNF410	73922698	73922846	-2.17741
109238	ENSG00000135821	1	-	0.112395	1.95214	0.0509287	0.999999	GLUL	182385699	182385759	0.870433
256755	ENSG00000152818	6	+	0.0421067	1.95208	0.0509316	0.999999	UTRN	144781922	144782123	3.68982
526072	ENSG00000108671	17	+	0.108661	1.95205	0.0509384	0.999999	PSMD11	32479887	32480077	-1.55186
178699	ENSG00000131378	3	-	0.0861051	1.95196	0.0509508	0.999999	RFTN1	16315625	16315844	-0.362599
377672	ENSG00000172890	11	+	-0.0677482	-1.95187	0.0509567	0.999999	NADSYN1	71484393	71484447	0.808677
565628	ENSG00000141644	18	-	-0.102237	-1.95178	0.0509689	0.999999	MBD1	50275156	50275156	-1.71602
497484	ENSG00000156860	16	+	-0.111043	-1.95181	0.0509698	0.999999	FBRS	30661322	30661333	-0.989271
194180	ENSG00000133657	3	-	0.137141	1.95172	0.050976	0.999999	ATP13A3	194467884	194468239	-2.50991
365780	ENSG00000151651	10	-	-0.123175	-1.9517	0.0509787	0.999999	ADAM8	133276851	133276856	-1.94567
343501	ENSG00000165699	9	-	0.11306	1.95167	0.0509808	0.999999	TSC1	132901589	132901630	-1.14383
630537	ENSG00000070010	22	-	0.0470513	1.95164	0.0509896	0.999999	UFD1	19452001	19454748	2.68992
79673	ENSG00000198771	1	+	-0.0620557	-1.95151	0.0510113	0.999999	RCSD1	167683900	167684001	2.27349
323333	ENSG00000071894	8	-	0.116435	1.95136	0.0510181	0.999999	CPSF1	144395313	144395355	-1.18022
606732	ENSG00000126001	20	+	-0.106034	-1.95136	0.0510193	0.999999	CEP250	35467317	35467555	-1.01921
525205	ENSG00000160551	17	+	0.0335727	1.95137	0.0510207	0.999999	TAOK1	29542561	29544340	4.75796
300679	ENSG00000105983	7	-	0.0580732	1.95129	0.0510263	0.999999	LMBR1	156833753	156833792	1.35248
219635	ENSG00000038382	5	+	-0.154494	-1.95127	0.0510274	0.999999	TRIO	14441043	14441360	-2.51884
415871	ENSG00000151148	12	+	-0.0808574	-1.9512	0.0510378	0.999999	UBE3B	109523978	109524095	0.0306142
607064	ENSG00000080845	20	+	-0.15341	-1.95124	0.0510411	0.999999	DLGAP4	36526813	36526847	-2.56922
305584	ENSG00000164808	8	+	0.127178	1.95115	0.051044	0.999999	SPIDR	47260953	47260954	-2.06796
330952	ENSG00000165219	9	+	-0.0506467	-1.95113	0.051045	0.999999	GAPVD1	125321433	125321499	1.7884
387982	ENSG00000110693	11	-	-0.164108	-1.95101	0.0510639	0.999999	SOX6	15966449	15969532	-0.275538
571101	ENSG00000130734	19	+	-0.108788	-1.95098	0.0510681	0.999999	ATG4D	10551936	10551975	-0.944118
542694	ENSG00000124422	17	-	-0.0643228	-1.95095	0.0510722	0.999999	USP22	21011151	21011229	1.03585
495350	ENSG00000197006	16	+	-0.0991631	-1.95081	0.0510913	0.999999	METTL9	21599794	21599828	-1.19329
527126	ENSG00000167258	17	+	-0.072621	-1.95074	0.0510933	0.999999	CDK12	39461511	39461760	0.342494
622013	ENSG00000157538	21	-	-0.0754201	-1.95075	0.0510937	0.999999	VPS26C	37267302	37267318	0.0853373
433910	ENSG00000123064	12	-	-0.0958501	-1.95074	0.0510958	0.999999	DDX54	113165873	113166032	-1.11666
279076	ENSG00000135164	7	+	0.0530465	1.95069	0.0510966	0.999999	DMTF1	87182228	87182246	1.71732
576045	ENSG00000257103	19	+	0.0916185	1.95073	0.0510997	0.999999	LSM14A	34229289	34229515	-1.12154
461407	ENSG00000100483	14	-	0.126772	1.95076	0.0511014	0.999999	VCPKMT	50108632	50108632	-1.79287
83955	ENSG00000117335	1	+	-0.0444805	-1.95057	0.0511142	0.999999	CD46	207752123	207752309	3.92805
271070	ENSG00000029639	6	-	-0.100811	-1.95036	0.0511435	0.999999	TFB1M	155314428	155314450	-0.834964
102032	ENSG00000175984	1	-	0.168354	1.95073	0.0511472	0.999999	DENND2C	114584570	114585631	-1.65298
225851	ENSG00000133835	5	+	0.117509	1.95026	0.0511492	0.999999	HSD17B4	119456369	119456732	-1.50948
470349	ENSG00000137815	15	+	-0.0654722	-1.9502	0.0511617	0.999999	RTF1	41480291	41480325	0.52789
73669	ENSG00000155363	1	+	0.0830367	1.95017	0.051162	0.999999	MOV10	112673141	112673451	0.273418
484825	ENSG00000103657	15	-	-0.0546836	-1.94998	0.0511812	0.999999	HERC1	63615768	63615780	1.29833
525378	ENSG00000126653	17	+	-0.106905	-1.95001	0.0511837	0.999999	NSRP1	30184615	30184630	-1.0079
325820	ENSG00000107140	9	+	0.102923	1.95	0.0511978	0.999999	TESK1	35608862	35610032	-0.646961
136642	ENSG00000142330	2	+	0.0709725	1.94987	0.0511989	0.999999	CAPN10	240598707	240599084	0.787582
343542	ENSG00000165699	9	-	-0.0891689	-1.94981	0.0512013	0.999999	TSC1	132923480	132923492	-0.123367
546849	ENSG00000173757	17	-	0.0598682	1.9498	0.0512079	0.999999	STAT5B	42217465	42217689	1.65382
557058	ENSG00000132205	18	+	-0.124118	-1.94991	0.0512085	0.999999	EMILIN2	2847030	2847322	-1.37692
163141	ENSG00000177842	3	+	0.142034	1.95069	0.0512105	0.999999	ZNF620	40517710	40518736	-1.4378
163139	ENSG00000177842	3	+	-0.142034	-1.95069	0.0512105	0.999999	ZNF620	40515945	40517529	0.264062
508460	ENSG00000153443	16	-	-0.124259	-1.94991	0.0512107	0.999999	UBALD1	4609368	4609720	-1.66852
143908	ENSG00000179818	2	-	0.12535	1.9496	0.0512246	0.999999	PCBP1-AS1	70019178	70019188	-1.35706
548098	ENSG00000108883	17	-	-0.0554475	-1.94948	0.0512416	0.999999	EFTUD2	44883129	44883139	1.53795
217045	ENSG00000164125	4	-	0.0509928	1.9495	0.0512469	0.999999	FAM198B	158124854	158127521	4.16464
471542	ENSG00000137767	15	+	0.111848	1.94956	0.0512503	0.999999	SQOR	45673802	45674017	-1.08853
69182	ENSG00000172456	1	+	0.0967084	1.94942	0.0512547	0.999999	FGGY	59346370	59346398	-0.233
615992	ENSG00000130699	20	-	-0.144362	-1.94928	0.0512766	0.999999	TAF4	62009052	62009174	-1.63678
505194	ENSG00000197912	16	+	-0.115949	-1.94913	0.0512817	0.999999	SPG7	89532020	89532040	-2.16546
505540	ENSG00000158805	16	+	0.0590626	1.94915	0.051285	0.999999	ZNF276	89727279	89727325	1.64086
560796	ENSG00000172175	18	+	0.0440445	1.94908	0.0512917	0.999999	MALT1	58750139	58754477	4.01564
253503	ENSG00000196586	6	+	-0.150998	-1.94901	0.0513011	0.999999	MYO6	75857097	75857254	-1.78134
353035	ENSG00000107862	10	+	-0.111754	-1.94898	0.0513034	0.999999	GBF1	102381127	102381255	-1.38742
618537	ENSG00000157551	21	+	0.0681744	1.94896	0.0513066	0.999999	KCNJ15	38301823	38307357	4.72003
476869	ENSG00000172183	15	+	-0.117861	-1.94892	0.0513122	0.999999	ISG20	88638941	88638952	-0.455848
493921	ENSG00000038532	16	+	0.0786774	1.94883	0.0513219	0.999999	CLEC16A	10979329	10979382	0.953653
556606	ENSG00000178927	17	-	-0.0944638	-1.94878	0.0513255	0.999999	CYBC1	82445558	82445863	-0.329299
433777	ENSG00000173064	12	-	0.0710023	1.94875	0.0513281	0.999999	HECTD4	112261305	112261429	1.35885
364652	ENSG00000151893	10	-	0.0345838	1.94879	0.051331	0.999999	CACUL1	118676411	118684555	5.98033
168188	ENSG00000144815	3	+	-0.127991	-1.94874	0.0513382	0.999999	NXPE3	101779246	101779324	-2.13502
476758	ENSG00000170776	15	+	-0.0497782	-1.94864	0.0513414	0.999999	AKAP13	85741046	85741495	2.91078
276059	ENSG00000105953	7	+	0.100947	1.94857	0.0513525	0.999999	OGDH	44697611	44697622	-0.786919
441599	ENSG00000139842	13	+	-0.0682831	-1.94854	0.051358	0.999999	CUL4A	113210064	113210088	1.2231
220848	ENSG00000205765	5	+	-0.132734	-1.94862	0.0513585	0.999999	C5orf51	41904368	41904370	-1.94286
124761	ENSG00000153094	2	+	-0.121186	-1.94854	0.0513602	0.999999	BCL2L11	111123870	111123960	-1.21889
311970	ENSG00000182307	8	+	0.0502621	1.94858	0.0513668	0.999999	C8orf33	145054439	145056030	2.72476
76850	ENSG00000143569	1	+	-0.0885686	-1.94842	0.0513692	0.999999	UBAP2L	154255252	154255326	-0.0581215
267574	ENSG00000146285	6	-	-0.090071	-1.94844	0.0513705	0.999999	SCML4	107746689	107746889	-0.284661
302077	ENSG00000104219	8	+	0.160543	1.94835	0.0513857	0.999999	ZDHHC2	17162799	17162889	-1.41085
203807	ENSG00000138709	4	+	0.0802304	1.94833	0.0513867	0.999999	LARP1B	128107883	128108854	0.493572
304179	ENSG00000165392	8	+	-0.090415	-1.94826	0.0513907	0.999999	WRN	31147053	31147128	-0.357472
425193	ENSG00000174243	12	-	-0.0530912	-1.94822	0.0513929	0.999999	DDX23	48832422	48832450	1.58045
517464	ENSG00000103091	16	-	-0.0788249	-1.94818	0.0513977	0.999999	WDR59	74923950	74924003	0.064809
251625	ENSG00000112659	6	+	-0.118599	-1.94798	0.0514212	0.999999	CUL9	43213853	43213912	-1.45677
399584	ENSG00000086827	11	-	0.0701326	1.948	0.0514282	0.999999	ZW10	113748257	113748420	0.519088
506812	ENSG00000103249	16	-	0.125891	1.94779	0.0514476	0.999999	CLCN7	1474153	1474365	-1.78182
524667	ENSG00000168961	17	+	0.157551	1.94774	0.0514554	0.999999	LGALS9	27629798	27631147	-1.94338
394863	ENSG00000172725	11	-	-0.128535	-1.94764	0.0514695	0.999999	CORO1B	67443404	67443456	-1.78967
127591	ENSG00000135999	2	+	0.0474098	1.94758	0.0514745	0.999999	EPC2	148784668	148785001	2.56619
643365	ENSG00000101972	X	+	0.086587	1.94747	0.0514825	0.999999	STAG2	123962094	123962106	0.14659
281865	ENSG00000105851	7	+	0.075986	1.94746	0.0514923	0.999999	PIK3CG	106865339	106865350	0.0707365
428123	ENSG00000135473	12	-	-0.0718659	-1.94738	0.0514931	0.999999	PAN2	56322078	56322168	0.420601
565181	ENSG00000078043	18	-	-0.090281	-1.94737	0.0514988	0.999999	PIAS2	46815312	46815349	-0.230149
322685	ENSG00000104529	8	-	-0.147427	-1.9473	0.0515015	0.999999	EEF1D	143581155	143581228	-1.63724
79453	ENSG00000143198	1	+	-0.133963	-1.9473	0.051508	0.999999	MGST3	165649838	165649840	-2.00088
479039	ENSG00000275835	15	-	0.075936	1.94721	0.051516	0.999999	TUBGCP5	23023947	23024193	0.473844
478392	ENSG00000259363	15	+	-0.155197	-1.94743	0.0515163	0.999999	AC090825.1	99808147	99808302	-1.98758
624197	ENSG00000099917	22	+	0.0971387	1.94711	0.0515248	0.999999	MED15	20555136	20555148	-0.72414
244390	ENSG00000087206	5	-	0.107002	1.94709	0.0515305	0.999999	UIMC1	177001417	177001501	-1.43154
477972	ENSG00000173575	15	+	-0.0527597	-1.94702	0.0515347	0.999999	CHD2	93004617	93004646	1.86482
342337	ENSG00000119487	9	-	-0.0483562	-1.94694	0.0515489	0.999999	MAPKAP1	125484502	125484583	1.86149
455734	ENSG00000100811	14	+	-0.0665317	-1.94701	0.05155	0.999999	YY1	100239347	100239753	0.210757
574472	ENSG00000006015	19	+	-0.108871	-1.94686	0.0515732	0.999999	REX1BD	18588995	18589077	-1.92083
319435	ENSG00000164924	8	-	-0.132543	-1.94672	0.0515734	0.999999	YWHAZ	100952126	100952129	-2.26384
119390	ENSG00000115306	2	+	0.0545636	1.94669	0.0515773	0.999999	SPTBN1	54660291	54662308	2.52567
375524	ENSG00000173442	11	+	0.107712	1.94667	0.0515792	0.999999	EHBP1L1	65584535	65584692	-0.480188
579666	ENSG00000076928	19	+	0.131804	1.94657	0.0515902	0.999999	ARHGEF1	41906621	41906702	-1.54203
565258	ENSG00000167220	18	-	-0.13376	-1.94667	0.0515913	0.999999	HDHD2	47150460	47150476	-2.0473
398817	ENSG00000137752	11	-	0.101103	1.94658	0.0515916	0.999999	CASP1	105035150	105035157	-0.503795
339920	ENSG00000196597	9	-	0.105199	1.94664	0.0515926	0.999999	ZNF782	96852983	96853014	-0.896268
436059	ENSG00000150991	12	-	-0.178402	-1.94657	0.051593	0.999999	UBC	124914763	124915031	-2.38487
433495	ENSG00000204842	12	-	0.11971	1.94643	0.0516068	0.999999	ATXN2	111457440	111458401	-1.15698
640926	ENSG00000147162	X	+	0.0349666	1.94643	0.051608	0.999999	OGT	71544636	71546210	5.98777
182106	ENSG00000178149	3	-	-0.112925	-1.9464	0.0516156	0.999999	DALRD3	49015493	49015523	-1.40836
149157	ENSG00000136710	2	-	-0.0729646	-1.94654	0.0516164	0.999999	CCDC115	130340908	130341039	0.735925
441394	ENSG00000068650	13	+	0.0695433	1.94634	0.0516179	0.999999	ATP11A	112856086	112856805	1.32764
234028	ENSG00000113360	5	-	0.123326	1.9463	0.0516223	0.999999	DROSHA	31515454	31515564	-1.4849
103554	ENSG00000263956	1	-	-0.141316	-1.94635	0.0516224	0.999999	NBPF11	148126887	148127003	-1.90332
274855	ENSG00000281404	7	+	-0.116302	-1.94675	0.051623	0.999999	LINC01176	30390908	30391035	-0.0708331
540211	ENSG00000178971	17	-	-0.0837541	-1.94626	0.0516283	0.999999	CTC1	8229923	8229968	0.126662
318330	ENSG00000104320	8	-	-0.0875302	-1.94626	0.0516308	0.999999	NBN	89984525	89984619	0.26012
378759	ENSG00000198382	11	+	0.0948855	1.94624	0.0516341	0.999999	UVRAG	76137194	76137452	-0.591381
398816	ENSG00000137752	11	-	0.101095	1.94622	0.0516353	0.999999	CASP1	105035148	105035149	-0.507181
461536	ENSG00000012983	14	-	-0.0719309	-1.94616	0.051641	0.999999	MAP4K5	50428662	50428754	0.781624
518711	ENSG00000103264	16	-	0.134372	1.94616	0.0516493	0.999999	FBXO31	87367652	87367744	-2.27635
533439	ENSG00000108984	17	+	0.0966852	1.94608	0.0516533	0.999999	MAP2K6	69502266	69502417	-0.511019
548929	ENSG00000141295	17	-	0.127676	1.94596	0.051669	0.999999	SCRN2	47839902	47839947	-1.81502
412476	ENSG00000127328	12	+	-0.0737523	-1.94593	0.0516719	0.999999	RAB3IP	69755571	69755659	0.943627
472951	ENSG00000140416	15	+	-0.0999804	-1.94584	0.0516797	0.999999	TPM1	63071780	63071882	0.390189
260864	ENSG00000234127	6	-	-0.0760066	-1.94588	0.0516812	0.999999	TRIM26	30204656	30204765	0.342339
295422	ENSG00000078487	7	-	-0.137569	-1.94582	0.0516889	0.999999	ZCWPW1	100417066	100417183	-1.84741
621800	ENSG00000159216	21	-	0.0524633	1.94577	0.0516929	0.999999	RUNX1	34887184	34888690	2.70856
608498	ENSG00000064601	20	+	0.116329	1.94572	0.0516937	0.999999	CTSA	45897626	45897716	-0.894115
553099	ENSG00000186074	17	-	0.114114	1.94574	0.0516972	0.999999	CD300LF	74705311	74705377	-1.21199
294945	ENSG00000198742	7	-	0.0841118	1.94572	0.0517	0.999999	SMURF1	99052205	99052211	-0.443276
550702	ENSG00000068097	17	-	-0.0829425	-1.9454	0.0517324	0.999999	HEATR6	60059422	60059521	0.00671223
219216	ENSG00000112941	5	+	0.0773924	1.94538	0.0517399	0.999999	TENT4A	6755031	6755486	0.275605
528781	ENSG00000168591	17	+	0.084482	1.94529	0.0517465	0.999999	TMUB2	44187654	44187675	-0.225794
208563	ENSG00000169762	4	-	0.0936176	1.94517	0.0517592	0.999999	TAPT1	16174730	16175041	-0.528899
591304	ENSG00000105576	19	-	0.11814	1.94513	0.051764	0.999999	TNPO2	12715710	12715710	-1.46549
459915	ENSG00000100445	14	-	0.0697403	1.94509	0.0517704	0.999999	SDR39U1	24441292	24441673	0.617087
150655	ENSG00000115165	2	-	0.0270661	1.94511	0.0517735	0.999999	CYTIP	157414619	157416045	6.73353
550941	ENSG00000108506	17	-	-0.0791819	-1.94505	0.0517753	0.999999	INTS2	61877981	61878088	0.0423172
492452	ENSG00000167977	16	+	0.0585012	1.94519	0.0517779	0.999999	KCTD5	2707298	2707479	1.46083
411860	ENSG00000111490	12	+	-0.153133	-1.94486	0.051807	0.999999	TBC1D30	64832119	64832205	-2.25071
337129	ENSG00000070610	9	-	-0.0536943	-1.94474	0.0518139	0.999999	GBA2	35740825	35741064	1.66227
338312	ENSG00000107372	9	-	0.0320015	1.94464	0.0518325	0.999999	ZFAND5	72354458	72355832	5.81367
95373	ENSG00000117394	1	-	-0.0829215	-1.9446	0.0518356	0.999999	SLC2A1	42929593	42929780	2.3049
136743	ENSG00000162804	2	+	0.146648	1.94457	0.0518407	0.999999	SNED1	241040300	241040381	-2.01172
654427	ENSG00000169057	X	-	-0.0968104	-1.94441	0.0518509	0.999999	MECP2	154030956	154030957	-0.122906
112813	ENSG00000143811	1	-	0.0742752	1.94454	0.0518533	0.999999	PYCR2	225923140	225923700	0.700428
229668	ENSG00000155506	5	+	-0.0658301	-1.94431	0.0518634	0.999999	LARP1	154792733	154792773	1.15792
127832	ENSG00000177917	2	+	0.0599226	1.94439	0.0518694	0.999999	ARL6IP6	152759852	152759882	1.56892
533201	ENSG00000171634	17	+	-0.074397	-1.94421	0.0518739	0.999999	BPTF	67966572	67966656	0.69503
172936	ENSG00000163655	3	+	-0.0689043	-1.94424	0.0518801	0.999999	GMPS	155893518	155893699	0.617594
267162	ENSG00000123552	6	-	0.10991	1.94417	0.0518828	0.999999	USP45	99508726	99508781	-0.846952
305055	ENSG00000147533	8	+	-0.0765169	-1.94419	0.0518869	0.999999	GOLGA7	41505815	41505910	-0.0852001
185708	ENSG00000114480	3	-	0.0543363	1.94405	0.0518989	0.999999	GBE1	81642781	81642990	1.88486
367370	ENSG00000110628	11	+	-0.10917	-1.94406	0.0518997	0.999999	SLC22A18	2903214	2903375	-1.33345
505083	ENSG00000170100	16	+	-0.132555	-1.94404	0.0519057	0.999999	ZNF778	89217710	89217910	-2.34275
472003	ENSG00000081014	15	+	0.0766533	1.94397	0.0519067	0.999999	AP4E1	50941698	50941775	0.254111
168675	ENSG00000144824	3	+	-0.146413	-1.94396	0.0519088	0.999999	PHLDB2	111973732	111973817	-2.02385
460678	ENSG00000174373	14	-	-0.0993865	-1.9439	0.0519107	0.999999	RALGAPA1	35572560	35572680	-0.320023
425666	ENSG00000187778	12	-	-0.078959	-1.94383	0.0519216	0.999999	MCRS1	49563487	49563546	0.00258792
207812	ENSG00000168818	4	-	0.095521	1.94383	0.0519269	0.999999	STX18	4425650	4426613	-0.522621
505087	ENSG00000170100	16	+	-0.129552	-1.94384	0.0519307	0.999999	ZNF778	89221072	89221075	-2.16849
182123	ENSG00000178149	3	-	0.125317	1.94377	0.051932	0.999999	DALRD3	49016674	49016773	-2.14775
85737	ENSG00000154358	1	+	0.129066	1.94366	0.0519391	0.999999	OBSCN	228214790	228215098	-1.66941
437522	ENSG00000186184	13	+	0.152625	1.94364	0.0519437	0.999999	POLR1D	27666261	27666262	-1.60632
396024	ENSG00000186635	11	-	0.137092	1.9436	0.0519466	0.999999	ARAP1	72700080	72700088	-1.13174
77605	ENSG00000132676	1	+	-0.0593747	-1.9436	0.0519493	0.999999	DAP3	155737006	155737011	1.20803
591269	ENSG00000105576	19	-	-0.125101	-1.94357	0.0519521	0.999999	TNPO2	12702823	12702827	-1.75929
650575	ENSG00000131269	X	-	-0.0750575	-1.94359	0.0519523	0.999999	ABCB7	75069056	75069136	0.230787
571331	ENSG00000079805	19	+	-0.0681884	-1.94345	0.0519652	0.999999	DNM2	10830127	10830337	0.712428
560828	ENSG00000074657	18	+	-0.149863	-1.9434	0.0519747	0.999999	ZNF532	58918652	58918661	-2.20706
373181	ENSG00000166927	11	+	-0.161613	-1.94341	0.051977	0.999999	MS4A7	60378528	60378529	-1.55703
222330	ENSG00000134057	5	+	-0.122779	-1.94344	0.051982	0.999999	CCNB1	69174877	69175063	-0.702643
251485	ENSG00000137171	6	+	-0.12985	-1.94324	0.0519951	0.999999	KLC4	43067080	43067083	-1.84076
458266	ENSG00000092199	14	-	0.0567855	1.94306	0.052012	0.999999	HNRNPC	21263583	21263666	1.97292
542969	ENSG00000109083	17	-	-0.147893	-1.94309	0.0520177	0.999999	IFT20	28332146	28332181	-2.30815
166444	ENSG00000157500	3	+	0.0391685	1.94303	0.0520203	0.999999	APPL1	57269752	57273468	4.16026
298986	ENSG00000059378	7	-	0.0844622	1.94299	0.0520251	0.999999	PARP12	140028689	140029142	0.881485
456453	ENSG00000140153	14	+	-0.0902405	-1.94297	0.0520273	0.999999	WDR20	102208849	102208852	-0.323603
95468	ENSG00000066322	1	-	0.112615	1.94291	0.0520341	0.999999	ELOVL1	43365098	43365185	-1.5543
499518	ENSG00000087253	16	+	0.0738597	1.94291	0.0520363	0.999999	LPCAT2	55545485	55545734	0.775738
415117	ENSG00000198431	12	+	0.119745	1.94282	0.052043	0.999999	TXNRD1	104287024	104287031	-1.61732
331676	ENSG00000167113	9	+	-0.112016	-1.94297	0.0520431	0.999999	COQ4	128325143	128325239	-1.33806
588153	ENSG00000130254	19	-	-0.103905	-1.9428	0.052046	0.999999	SAFB2	5591296	5591747	-1.16615
193740	ENSG00000113916	3	-	-0.0695207	-1.94282	0.0520462	0.999999	BCL6	187728360	187728544	2.56393
194127	ENSG00000133657	3	-	0.0681448	1.94273	0.0520532	0.999999	ATP13A3	194402723	194403207	0.626458
133730	ENSG00000135912	2	+	-0.140944	-1.9427	0.0520578	0.999999	TTLL4	218751704	218751753	-1.98889
560210	ENSG00000082212	18	+	0.116799	1.94267	0.0520622	0.999999	ME2	50915899	50916167	-1.39395
358577	ENSG00000198915	10	-	-0.15001	-1.94271	0.0520657	0.999999	RASGEF1A	43206684	43209184	-2.31642
610603	ENSG00000203880	20	+	0.0924913	1.94266	0.0520669	0.999999	PCMTD2	64271482	64272230	-0.357681
626622	ENSG00000185721	22	+	-0.118355	-1.94267	0.0520709	0.999999	DRG1	31399617	31399632	-1.75416
454596	ENSG00000198668	14	+	-0.0988883	-1.94235	0.0521017	0.999999	CALM1	90398262	90398451	-1.17597
496244	ENSG00000155666	16	+	-0.122042	-1.94238	0.0521036	0.999999	KDM8	27214971	27215008	-1.39865
553590	ENSG00000177885	17	-	0.0527617	1.94232	0.0521086	0.999999	GRB2	75393404	75393550	2.01994
435318	ENSG00000212694	12	-	0.0799623	1.94233	0.0521123	0.999999	LINC01089	121802785	121802806	0.257604
595701	ENSG00000197808	19	-	0.143571	1.94228	0.0521194	0.999999	ZNF461	36643822	36643862	-2.13495
654356	ENSG00000172534	X	-	-0.0880272	-1.9422	0.052122	0.999999	HCFC1	153954122	153955542	-0.175851
249002	ENSG00000204482	6	+	-0.148462	-1.94208	0.0521343	0.999999	LST1	31586895	31586939	-1.34892
466890	ENSG00000166170	14	-	-0.114503	-1.94241	0.0521345	0.999999	BAG5	103561913	103562099	-1.61484
425645	ENSG00000187778	12	-	0.0918234	1.94205	0.0521367	0.999999	MCRS1	49558504	49558572	-0.518361
427886	ENSG00000139613	12	-	-0.0923528	-1.94203	0.0521379	0.999999	SMARCC2	56169529	56169695	-0.227808
616635	ENSG00000198276	20	-	0.0903173	1.94202	0.0521471	0.999999	UCKL1	63940150	63940306	-0.448031
366035	ENSG00000185627	11	+	0.0928421	1.94191	0.0521535	0.999999	PSMD13	251946	252504	-0.664944
309105	ENSG00000164934	8	+	-0.130168	-1.94195	0.0521543	0.999999	DCAF13	103439482	103440135	-1.41439
411365	ENSG00000135452	12	+	-0.134429	-1.94176	0.052177	0.999999	TSPAN31	57745066	57745068	-2.29351
336223	ENSG00000107201	9	-	-0.125909	-1.94175	0.0521798	0.999999	DDX58	32526209	32526324	0.258619
593472	ENSG00000105656	19	-	0.138218	1.94174	0.0521821	0.999999	ELL	18472407	18472834	-1.83555
537005	ENSG00000176845	17	+	-0.148202	-1.94178	0.0521845	0.999999	METRNL	83079691	83079985	-1.95074
270698	ENSG00000131018	6	-	0.0648801	1.94161	0.0521854	0.999999	SYNE1	152136618	152136818	2.04605
361682	ENSG00000272734	10	-	-0.142276	-1.94202	0.0521929	0.999999	ADIRF-AS1	86967769	86969041	-1.43807
74073	ENSG00000163399	1	+	0.0911207	1.94159	0.0521938	0.999999	ATP1A1	116401656	116402033	-0.519796
642267	ENSG00000123575	X	+	0.0405149	1.94175	0.0521938	0.999999	FAM199X	104189608	104191446	3.74085
353574	ENSG00000148700	10	+	0.0627019	1.94155	0.0521955	0.999999	ADD3	110121855	110122109	0.633424
361977	ENSG00000119912	10	-	-0.0698676	-1.94149	0.0522057	0.999999	IDE	92507575	92507666	0.521675
261298	ENSG00000234745	6	-	-0.0722478	-1.94145	0.0522119	0.999999	HLA-B	31356167	31356442	6.76191
463802	ENSG00000187097	14	-	0.0675073	1.94146	0.0522121	0.999999	ENTPD5	73962693	73967014	2.13869
459721	ENSG00000100949	14	-	-0.127749	-1.94141	0.0522157	0.999999	RABGGTA	24269660	24269694	-1.76709
124759	ENSG00000153094	2	+	-0.126821	-1.94137	0.0522224	0.999999	BCL2L11	111123746	111123751	-1.29699
65574	ENSG00000126070	1	+	-0.0591024	-1.9412	0.052241	0.999999	AGO3	35966955	35967075	1.29932
401684	ENSG00000134909	11	-	0.149889	1.9412	0.0522427	0.999999	ARHGAP32	128973433	128974123	-2.20716
135578	ENSG00000204120	2	+	0.10137	1.94114	0.0522442	0.999999	GIGYF2	232776752	232776805	-1.15044
518529	ENSG00000131148	16	-	0.0742513	1.94125	0.0522448	0.999999	EMC8	85778624	85779397	0.469926
227972	ENSG00000113119	5	+	-0.0861785	-1.94118	0.0522457	0.999999	TMCO6	140642925	140642989	-0.0892581
217028	ENSG00000145431	4	-	0.155692	1.94111	0.0522583	0.999999	PDGFC	156967329	156967745	-2.34304
366466	ENSG00000177156	11	+	-0.140276	-1.94105	0.0522613	0.999999	TALDO1	747428	747453	-1.24113
560212	ENSG00000082212	18	+	0.0641227	1.94099	0.0522649	0.999999	ME2	50916244	50917346	1.16023
294948	ENSG00000198742	7	-	-0.0667302	-1.94104	0.0522654	0.999999	SMURF1	99057205	99057270	0.475515
498181	ENSG00000197302	16	+	-0.139811	-1.941	0.0522669	0.999999	ZNF720	31713449	31713507	-1.79978
443553	ENSG00000120685	13	-	0.0977726	1.94085	0.0522844	0.999999	PROSER1	39022413	39022742	-0.633418
403328	ENSG00000111652	12	+	0.116479	1.94078	0.0522936	0.999999	COPS7A	6727671	6727800	-1.55166
602492	ENSG00000167613	19	-	0.135097	1.94068	0.0523011	0.999999	LAIR1	54365030	54365090	-1.94039
286912	ENSG00000126870	7	+	0.0781733	1.94068	0.0523053	0.999999	WDR60	158902596	158905283	0.609454
493960	ENSG00000038532	16	+	0.120485	1.94061	0.0523127	0.999999	CLEC16A	11149886	11150317	-0.81141
275304	ENSG00000122545	7	+	-0.0564884	-1.94059	0.0523127	0.999999	2021-09-07	35801219	35801270	2.14642
636782	ENSG00000005302	X	+	-0.120076	-1.94054	0.0523168	0.999999	MSL3	11768917	11768999	-1.55703
288279	ENSG00000146530	7	-	0.191513	1.94068	0.0523187	0.999999	VWDE	12389127	12389358	-2.12949
592546	ENSG00000011243	19	-	0.0877782	1.94051	0.0523237	0.999999	AKAP8L	15403716	15403805	-0.379196
413602	ENSG00000139324	12	+	-0.0836975	-1.94051	0.05233	0.999999	TMTC3	88160711	88160851	0.368971
583639	ENSG00000198482	19	+	0.132286	1.94052	0.0523325	0.999999	ZNF808	52527712	52527909	-2.17801
572677	ENSG00000123143	19	+	-0.0882109	-1.94041	0.0523352	0.999999	PKN1	14470771	14470781	-0.24158
282086	ENSG00000105879	7	+	0.0482365	1.94043	0.0523422	0.999999	CBLL1	107759687	107761667	3.03512
480077	ENSG00000169857	15	-	0.0995385	1.94048	0.0523474	0.999999	AVEN	34003032	34003209	-0.547016
447575	ENSG00000092203	14	+	0.0375648	1.94031	0.0523516	0.999999	TOX4	21496756	21499171	4.1609
289044	ENSG00000070882	7	-	-0.0753436	-1.94028	0.0523518	0.999999	OSBPL3	24806776	24806819	0.370657
295583	ENSG00000146830	7	-	0.0939144	1.94019	0.0523631	0.999999	GIGYF1	100682590	100682777	-0.690489
177080	ENSG00000186001	3	+	0.12755	1.94016	0.0523644	0.999999	LRCH3	197858818	197858820	-1.86623
401592	ENSG00000134954	11	-	0.0365351	1.94023	0.0523646	0.999999	ETS1	128460244	128461493	6.77998
465277	ENSG00000165914	14	-	-0.140091	-1.94024	0.0523652	0.999999	TTC7B	90744792	90744917	-1.6467
446193	ENSG00000125247	13	-	0.117494	1.94015	0.05237	0.999999	TMTC4	100642211	100642311	-1.14696
113523	ENSG00000135749	1	-	-0.110819	-1.94009	0.0523724	0.999999	PCNX2	232986092	232986540	-1.40585
565408	ENSG00000141627	18	-	-0.0544437	-1.93995	0.0523904	0.999999	DYM	49258380	49258408	1.52475
604349	ENSG00000101224	20	+	0.142523	1.93986	0.0524043	0.999999	CDC25B	3806116	3806118	-2.33155
484301	ENSG00000140307	15	-	0.105193	1.9399	0.0524046	0.999999	GTF2A2	59656815	59657033	-0.675827
496546	ENSG00000168488	16	+	0.11922	1.93983	0.0524068	0.999999	ATXN2L	28833439	28833508	-1.07172
312718	ENSG00000164733	8	-	0.181455	1.93976	0.0524126	0.999999	CTSB	11850615	11850864	-1.4369
573920	ENSG00000130309	19	+	-0.137536	-1.93973	0.0524261	0.999999	COLGALT1	17556561	17556679	-2.25119
555459	ENSG00000167302	17	-	0.0595694	1.93961	0.0524342	0.999999	TEPSIN	81237661	81238132	1.41542
76026	ENSG00000143363	1	+	0.046989	1.93954	0.0524493	0.999999	PRUNE1	151034114	151035207	2.92762
298073	ENSG00000186591	7	-	0.142631	1.93948	0.0524528	0.999999	UBE2H	129839336	129839741	-0.34482
509224	ENSG00000189067	16	-	0.046182	1.93932	0.0524681	0.999999	LITAF	11548000	11548602	7.29301
340152	ENSG00000095383	9	-	-0.0869295	-1.93936	0.0524687	0.999999	TBC1D2	98243994	98244129	-0.189989
456505	ENSG00000196663	14	+	0.0570825	1.93932	0.0524698	0.999999	TECPR2	102425011	102425272	2.96748
586743	ENSG00000071564	19	-	0.121707	1.93929	0.0524713	0.999999	TCF3	1609600	1610500	-1.14096
621995	ENSG00000157538	21	-	0.0697127	1.9393	0.0524726	0.999999	VPS26C	37228374	37229144	0.327316
538589	ENSG00000132382	17	-	-0.135726	-1.93924	0.0524789	0.999999	MYBBP1A	4540436	4540484	-2.4278
327844	ENSG00000106829	9	+	0.0787546	1.93915	0.052487	0.999999	TLE4	79707123	79707218	0.202689
259608	ENSG00000145979	6	-	-0.135137	-1.9391	0.0524963	0.999999	TBC1D7	13326913	13326963	-1.95145
149891	ENSG00000169554	2	-	0.0567972	1.93898	0.0525057	0.999999	ZEB2	144461112	144461832	2.51994
392702	ENSG00000185670	11	-	-0.128505	-1.93927	0.052508	0.999999	ZBTB3	62753964	62754125	-1.73988
209738	ENSG00000124406	4	-	-0.0720134	-1.93891	0.0525172	0.999999	ATP8A1	42656825	42657093	0.550247
537240	ENSG00000167699	17	-	-0.0630822	-1.93888	0.0525225	0.999999	GLOD4	778695	778744	0.991184
419567	ENSG00000073614	12	-	-0.0372687	-1.93881	0.0525292	0.999999	KDM5A	323155	323206	3.01031
569991	ENSG00000141968	19	+	0.117333	1.93876	0.0525366	0.999999	VAV1	6857361	6857364	-1.50204
111742	ENSG00000065600	1	-	-0.0732345	-1.93886	0.0525378	0.999999	TMEM206	212386891	212387100	0.630176
534439	ENSG00000266714	17	+	-0.120597	-1.93871	0.0525387	0.999999	MYO15B	75617916	75617922	-1.10394
164243	ENSG00000114648	3	+	-0.0763465	-1.93878	0.0525424	0.999999	KLHL18	47342719	47342830	0.196711
647838	ENSG00000147044	X	-	0.118083	1.93869	0.0525429	0.999999	CASK	41743553	41743736	-1.57924
455355	ENSG00000090060	14	+	-0.0925761	-1.93866	0.0525457	0.999999	PAPOLA	96502542	96502557	-0.867033
253907	ENSG00000111850	6	+	-0.123563	-1.93859	0.0525628	0.999999	SMIM8	87375462	87375710	-1.28632
260698	ENSG00000204681	6	-	0.145353	1.93854	0.0525645	0.999999	GABBR1	29630547	29630643	-1.73502
556580	ENSG00000178927	17	-	-0.0862117	-1.9385	0.0525653	0.999999	CYBC1	82443506	82443531	-0.399846
144568	ENSG00000144048	2	-	-0.0547295	-1.93854	0.0525722	0.999999	DUSP11	73766828	73766867	1.5256
131934	ENSG00000144426	2	+	-0.0987757	-1.93837	0.0525815	0.999999	NBEAL1	203130318	203130476	-0.338548
213823	ENSG00000109332	4	-	0.0856586	1.93823	0.0525985	0.999999	UBE2D3	102794386	102794389	0.0676652
579652	ENSG00000076928	19	+	-0.0689606	-1.93804	0.052622	0.999999	ARHGEF1	41904216	41904383	1.38838
105291	ENSG00000143549	1	-	-0.115394	-1.93804	0.0526229	0.999999	TPM3	154183182	154183205	-1.39019
462286	ENSG00000070367	14	-	0.115938	1.93801	0.0526292	0.999999	EXOC5	57232750	57233223	-1.3827
552866	ENSG00000133195	17	-	-0.13866	-1.93802	0.0526306	0.999999	SLC39A11	72823698	72823883	-2.3989
464384	ENSG00000013523	14	-	0.120979	1.93799	0.0526373	0.999999	ANGEL1	76812764	76812861	-1.8509
97171	ENSG00000058804	1	-	0.0664703	1.93793	0.052645	0.999999	NDC1	53806425	53806517	0.899081
388588	ENSG00000074319	11	-	0.112659	1.93784	0.0526506	0.999999	TSG101	18469031	18469218	-1.67308
84108	ENSG00000009790	1	+	0.0563354	1.93775	0.0526577	0.999999	TRAF3IP3	209775490	209775598	1.57843
222778	ENSG00000145734	5	+	0.0704025	1.93772	0.052662	0.999999	BDP1	71562775	71562895	0.524602
245893	ENSG00000137265	6	+	-0.125577	-1.93784	0.0526644	0.999999	IRF4	393279	393368	-1.21528
126424	ENSG00000072135	2	+	0.0765805	1.93771	0.0526654	0.999999	PTPN18	130374534	130374571	0.460674
479046	ENSG00000275835	15	-	-0.104796	-1.93767	0.0526701	0.999999	TUBGCP5	23027298	23027306	-0.889318
471948	ENSG00000138592	15	+	-0.0628296	-1.93758	0.0526795	0.999999	USP8	50462311	50462322	0.845877
482974	ENSG00000104043	15	-	0.072808	1.93747	0.0526926	0.999999	ATP8B4	49876278	49876523	0.95554
502105	ENSG00000072736	16	+	-0.120289	-1.93749	0.0526951	0.999999	NFATC3	68085861	68085916	-1.8483
610899	ENSG00000196209	20	-	0.0574828	1.93731	0.0527192	0.999999	SIRPB2	1479134	1479699	3.38006
276060	ENSG00000105953	7	+	0.103042	1.93723	0.0527222	0.999999	OGDH	44697623	44697623	-0.897196
544358	ENSG00000092871	17	-	0.085098	1.93727	0.0527229	0.999999	RFFL	35069294	35069658	0.138399
263137	ENSG00000112053	6	-	0.109089	1.93725	0.0527246	0.999999	SLC26A8	35943695	35944340	-0.284557
508657	ENSG00000140632	16	-	0.0725507	1.93721	0.0527251	0.999999	GLYR1	4821454	4821546	0.113894
63547	ENSG00000117640	1	+	-0.0852164	-1.93722	0.0527258	0.999999	MTFR1L	25826401	25826411	-0.266889
370818	ENSG00000026508	11	+	-0.0664102	-1.93689	0.0527613	0.999999	CD44	35139306	35139370	1.12749
149095	ENSG00000136699	2	-	-0.146427	-1.93693	0.0527631	0.999999	SMPD4	130154277	130154354	-2.69712
516556	ENSG00000103043	16	-	-0.0955648	-1.93688	0.0527673	0.999999	VAC14	70687442	70688039	-0.62238
134859	ENSG00000185404	2	+	-0.101492	-1.93686	0.0527695	0.999999	SP140L	230327184	230327269	-0.96238
98383	ENSG00000142864	1	-	0.0776272	1.93688	0.0527701	0.999999	SERBP1	67420187	67420565	0.653451
523753	ENSG00000141127	17	+	-0.138006	-1.93675	0.052783	0.999999	PRPSAP2	18858442	18858562	-2.42683
627137	ENSG00000100297	22	+	0.0684588	1.93672	0.0527871	0.999999	MCM5	35412510	35412681	0.819042
104260	ENSG00000143418	1	-	-0.109114	-1.93663	0.0527975	0.999999	CERS2	150969092	150969112	-1.31947
538875	ENSG00000108509	17	-	0.142219	1.93663	0.0527996	0.999999	CAMTA2	4983044	4983236	-2.0421
263254	ENSG00000124772	6	-	0.155384	1.93678	0.0528023	0.999999	CPNE5	36756245	36756286	-1.89114
286842	ENSG00000105993	7	+	0.0745043	1.93653	0.0528088	0.999999	DNAJB6	157372147	157372227	0.873147
133082	ENSG00000138375	2	+	0.108381	1.9365	0.0528136	0.999999	SMARCAL1	216427055	216427445	-1.36229
179692	ENSG00000163539	3	-	0.106341	1.93635	0.0528274	0.999999	CLASP2	33558336	33559124	-1.38814
66194	ENSG00000131236	1	+	0.0329147	1.93629	0.0528365	0.999999	CAP1	40072272	40072515	5.62574
272897	ENSG00000157954	7	+	0.0878898	1.93628	0.0528404	0.999999	WIPI2	5193172	5193345	-0.0315963
655421	ENSG00000114374	Y	+	-0.0664769	-1.93621	0.0528461	0.999999	USP9Y	12842240	12842465	-1.51354
406645	ENSG00000087470	12	+	-0.0884963	-1.93619	0.0528486	0.999999	DNM1L	32744351	32744428	-0.407224
503656	ENSG00000140876	16	+	-0.128315	-1.93637	0.0528617	0.999999	NUDT7	77725431	77725584	-0.951998
347727	ENSG00000099251	10	+	-0.159715	-1.93626	0.052865	0.999999	HSD17B7P2	38369124	38369228	-2.2941
294822	ENSG00000205356	7	-	0.0590417	1.93601	0.052871	0.999999	TECPR1	98216813	98217503	1.35893
482523	ENSG00000171766	15	-	0.144681	1.93617	0.052873	0.999999	GATM	45361126	45362221	-1.35171
269626	ENSG00000135541	6	-	-0.12125	-1.93598	0.0528774	0.999999	AHI1	135448290	135448414	-0.825447
321649	ENSG00000104419	8	-	0.0804332	1.93593	0.05288	0.999999	NDRG1	133255270	133255400	0.180207
184416	ENSG00000174839	3	-	-0.108947	-1.93585	0.0528949	0.999999	DENND6A	57692845	57693089	-1.88179
124764	ENSG00000153094	2	+	-0.0943147	-1.93583	0.0528979	0.999999	BCL2L11	111124113	111124139	-0.0699627
284525	ENSG00000059377	7	+	0.131955	1.93579	0.0529001	0.999999	TBXAS1	140020292	140020293	-1.71042
330979	ENSG00000165219	9	+	-0.0482976	-1.93575	0.0529013	0.999999	GAPVD1	125349390	125349519	2.00856
245159	ENSG00000169045	5	-	0.0466197	1.93573	0.052903	0.999999	HNRNPH1	179618900	179619100	3.63544
612611	ENSG00000130684	20	-	-0.076708	-1.936	0.0529064	0.999999	ZNF337	25685567	25685662	0.290343
61961	ENSG00000197312	1	+	-0.0659385	-1.93576	0.0529087	0.999999	DDI2	15630325	15630401	1.10539
143826	ENSG00000179818	2	-	0.116799	1.93566	0.0529101	0.999999	PCBP1-AS1	69963462	69963462	-1.01583
549376	ENSG00000121067	17	-	0.0490095	1.9356	0.0529217	0.999999	SPOP	49600523	49601631	1.8465
123677	ENSG00000158417	2	+	-0.0820311	-1.93556	0.0529291	0.999999	EIF5B	99360236	99360361	-0.0825055
654949	ENSG00000185973	X	-	-0.0941381	-1.93559	0.0529344	0.999999	TMLHE	155612878	155612895	-0.548021
342338	ENSG00000119487	9	-	0.0950043	1.93539	0.052949	0.999999	MAPKAP1	125505944	125506309	-1.10606
121155	ENSG00000116127	2	+	-0.103575	-1.93535	0.0529547	0.999999	ALMS1	73609568	73609682	-0.925247
545064	ENSG00000275066	17	-	0.116835	1.93532	0.052956	0.999999	SYNRG	37557140	37557203	-2.11584
304021	ENSG00000104660	8	+	0.0684498	1.93538	0.0529578	0.999999	LEPROTL1	30108001	30108524	0.875672
499689	ENSG00000087263	16	+	0.0985285	1.93531	0.0529613	0.999999	OGFOD1	56462629	56462634	-0.922134
456327	ENSG00000197102	14	+	0.117387	1.93514	0.0529746	0.999999	DYNC1H1	102030283	102030711	-1.41662
485001	ENSG00000166794	15	-	-0.143241	-1.93534	0.0529778	0.999999	PPIB	64163007	64163021	-2.06639
309345	ENSG00000120533	8	+	-0.132989	-1.93516	0.0529811	0.999999	ENY2	109342690	109342809	-1.57534
448693	ENSG00000100938	14	+	0.0863116	1.93505	0.052987	0.999999	GMPR2	24234107	24234112	-0.469503
350351	ENSG00000156650	10	+	-0.125158	-1.93498	0.0529958	0.999999	KAT6B	75022134	75022137	-1.89764
321516	ENSG00000129295	8	-	0.129931	1.93503	0.0529975	0.999999	LRRC6	132638052	132638107	-0.471121
203285	ENSG00000245958	4	+	-0.0818588	-1.93498	0.0529989	0.999999	AC093752.1	119460821	119460827	0.511362
240042	ENSG00000125347	5	-	0.0453609	1.93489	0.0530107	0.999999	IRF1	132481609	132483084	5.36599
471140	ENSG00000137770	15	+	-0.0635017	-1.93481	0.0530209	0.999999	CTDSPL2	44427693	44427772	1.22497
336666	ENSG00000137100	9	-	-0.096972	-1.93479	0.0530261	0.999999	DCTN3	34620369	34620443	-1.15491
552083	ENSG00000198265	17	-	-0.055739	-1.93474	0.0530264	0.999999	HELZ	67239469	67239489	1.68295
176264	ENSG00000188001	3	+	-0.174794	-1.9348	0.0530267	0.999999	TPRG1	189150806	189150872	-2.32167
552532	ENSG00000154265	17	-	-0.0694258	-1.93463	0.05304	0.999999	ABCA5	69254315	69254490	1.26467
602171	ENSG00000170909	19	-	0.0609183	1.93473	0.0530433	0.999999	OSCAR	54094670	54095357	2.3608
612402	ENSG00000125814	20	-	0.0848582	1.93466	0.0530462	0.999999	NAPB	23389946	23390030	0.0308467
490582	ENSG00000007541	16	+	0.13138	1.93459	0.0530488	0.999999	PIGQ	579069	579090	-1.97812
96152	ENSG00000079277	1	-	-0.0671568	-1.93455	0.0530497	0.999999	MKNK1	46561572	46561642	1.15353
66089	ENSG00000084072	1	+	-0.0870973	-1.93456	0.0530532	0.999999	PPIE	39753287	39753444	0.361991
191364	ENSG00000163660	3	-	-0.0467159	-1.93437	0.0530706	0.999999	CCNL1	157159792	157160094	2.94725
287669	ENSG00000011275	7	-	-0.0718814	-1.93435	0.0530763	0.999999	RNF216	5624056	5624125	0.28577
478323	ENSG00000168904	15	+	-0.12745	-1.93433	0.0530787	0.999999	LRRC28	99353661	99354000	-1.71919
270772	ENSG00000131018	6	-	0.0780088	1.93424	0.0530849	0.999999	SYNE1	152300641	152300781	1.13246
226567	ENSG00000158985	5	+	-0.039658	-1.93429	0.0530862	0.999999	CDC42SE2	131359209	131359222	3.76244
594016	ENSG00000081665	19	-	0.0512955	1.93425	0.0530922	0.999999	ZNF506	19795661	19798237	2.74567
105323	ENSG00000143612	1	-	0.113593	1.93425	0.0530941	0.999999	C1orf43	154213182	154213303	-1.35331
553419	ENSG00000188612	17	-	-0.153955	-1.93437	0.0530941	0.999999	SUMO2	75182382	75182563	-2.10943
143823	ENSG00000179818	2	-	0.119616	1.9341	0.0531021	0.999999	PCBP1-AS1	69963447	69963449	-1.13582
465355	ENSG00000015133	14	-	-0.0683894	-1.93412	0.0531024	0.999999	CCDC88C	91303701	91303978	0.5742
603462	ENSG00000173480	19	-	-0.124694	-1.93432	0.0531035	0.999999	ZNF417	57912187	57912189	-1.71501
462995	ENSG00000125952	14	-	-0.069179	-1.93411	0.0531066	0.999999	MAX	65102361	65102387	0.720182
248949	ENSG00000206337	6	+	0.0888968	1.93422	0.0531199	0.999999	HCP5	31477027	31477506	0.480801
607252	ENSG00000132792	20	+	-0.0640555	-1.934	0.0531225	0.999999	CTNNBL1	37765197	37765212	0.68573
240374	ENSG00000113558	5	-	0.12477	1.93393	0.0531294	0.999999	SKP1	134173767	134173925	-1.0102
626714	ENSG00000198089	22	+	-0.0896202	-1.93389	0.0531302	0.999999	SFI1	31615048	31615279	-0.895862
245964	ENSG00000250903	6	+	-0.142149	-1.93389	0.0531334	0.999999	GMDS-DT	2399002	2399037	-2.24793
499329	ENSG00000177200	16	+	0.0816477	1.93382	0.0531387	0.999999	CHD9	53327502	53329150	-0.0904146
643124	ENSG00000077713	X	+	-0.10651	-1.93399	0.0531407	0.999999	SLC25A43	119406556	119406701	-0.692023
85141	ENSG00000143756	1	+	-0.126077	-1.93394	0.0531422	0.999999	FBXO28	224114119	224114170	-2.73651
579537	ENSG00000170956	19	+	0.11408	1.93382	0.0531455	0.999999	CEACAM3	41811552	41811553	-0.819617
175520	ENSG00000175182	3	+	-0.123293	-1.93382	0.053146	0.999999	FAM131A	184337311	184337371	-1.63713
150474	ENSG00000115145	2	-	-0.0569212	-1.93364	0.053168	0.999999	STAM2	152148225	152148300	1.27195
221824	ENSG00000086200	5	+	0.083081	1.93359	0.0531702	0.999999	IPO11	62551223	62551336	-0.00135059
404092	ENSG00000089818	12	+	0.0481642	1.93358	0.0531718	0.999999	NECAP1	8091851	8092675	2.19811
246870	ENSG00000095951	6	+	-0.0656343	-1.93348	0.0531888	0.999999	HIVEP1	12120181	12120222	1.07467
333032	ENSG00000130714	9	+	0.127691	1.93335	0.0532004	0.999999	POMT1	131512128	131512136	-2.04454
122071	ENSG00000168894	2	+	0.0911992	1.93336	0.0532054	0.999999	RNF181	85597017	85597103	-0.379298
187704	ENSG00000173230	3	-	0.0852015	1.93327	0.0532096	0.999999	GOLGB1	121749010	121749163	-0.344513
514847	ENSG00000103042	16	-	0.147768	1.93332	0.0532261	0.999999	SLC38A7	58666372	58667277	-2.22393
108506	ENSG00000075945	1	-	0.0724593	1.93315	0.0532262	0.999999	KIFAP3	169972513	169972598	0.535692
246345	ENSG00000124784	6	+	0.0731058	1.93316	0.0532282	0.999999	RIOK1	7395053	7395143	0.398795
471257	ENSG00000185880	15	+	0.153249	1.9331	0.0532382	0.999999	TRIM69	44756368	44756463	-2.28731
328114	ENSG00000135040	9	+	0.0676887	1.93292	0.0532556	0.999999	NAA35	85942155	85942283	0.631597
538410	ENSG00000074370	17	-	-0.105639	-1.93289	0.0532556	0.999999	ATP2A3	3964174	3964236	-1.10077
405812	ENSG00000118308	12	+	0.0465754	1.93285	0.0532596	0.999999	LRMP	25102242	25102778	2.53274
477833	ENSG00000176463	15	+	0.06936	1.93284	0.053263	0.999999	SLCO3A1	92153563	92153621	0.925485
523119	ENSG00000108557	17	+	-0.134541	-1.93305	0.0532635	0.999999	RAI1	17683546	17683703	-1.70725
75016	ENSG00000268043	1	+	0.12722	1.93283	0.0532642	0.999999	NBPF12	146984813	146984985	-0.880377
247154	ENSG00000165097	6	+	0.0609707	1.93283	0.0532661	0.999999	KDM1B	18222213	18223848	1.80592
138382	ENSG00000151694	2	-	-0.0616185	-1.93274	0.0532723	0.999999	ADAM17	9490359	9490518	1.35416
439083	ENSG00000136147	13	+	0.0606566	1.93277	0.0532725	0.999999	PHF11	49528511	49528536	1.63561
504719	ENSG00000172530	16	+	0.0816176	1.93271	0.0532768	0.999999	BANP	87951481	87951484	0.0815889
646022	ENSG00000214717	X	-	-0.0859171	-1.93281	0.0532885	0.999999	ZBED1	2488788	2488971	-0.247636
425049	ENSG00000167528	12	-	0.106965	1.93261	0.0532945	0.999999	ZNF641	48350046	48350118	-0.369201
114448	ENSG00000153187	1	-	-0.0553874	-1.93254	0.0532953	0.999999	HNRNPU	244863674	244864007	1.95914
365204	ENSG00000175029	10	-	0.102835	1.93256	0.0532983	0.999999	CTBP2	125088191	125088319	-0.499333
621474	ENSG00000159086	21	-	-0.0674082	-1.93252	0.0533026	0.999999	PAXBP1	32769814	32769942	1.08859
542758	ENSG00000212719	17	-	-0.153446	-1.93264	0.0533097	0.999999	C17orf51	21533392	21533510	-2.32391
117453	ENSG00000213626	2	+	0.123739	1.93252	0.0533124	0.999999	LBH	30232207	30232594	-1.73997
604329	ENSG00000101224	20	+	-0.090574	-1.93229	0.0533322	0.999999	CDC25B	3800971	3801070	-0.31961
286372	ENSG00000013374	7	+	0.0832038	1.93225	0.0533351	0.999999	NUB1	151374244	151374624	-0.0371576
521824	ENSG00000132510	17	+	-0.165581	-1.93222	0.0533393	0.999999	KDM6B	7844207	7844353	-1.9368
342577	ENSG00000106992	9	-	-0.18366	-1.93275	0.0533452	0.999999	AK1	127877623	127877671	-2.41941
240533	ENSG00000113648	5	-	-0.0451645	-1.93214	0.0533483	0.999999	H2AFY	135360519	135360604	3.68996
378506	ENSG00000118363	11	+	0.153724	1.93213	0.0533561	0.999999	SPCS2	74969564	74969564	-2.2419
394076	ENSG00000173327	11	-	-0.10358	-1.93207	0.0533587	0.999999	MAP3K11	65607270	65607513	-1.28926
469458	ENSG00000128463	15	+	0.109056	1.93207	0.0533613	0.999999	EMC4	34229444	34229752	-1.23293
592865	ENSG00000127526	19	-	0.0518761	1.93204	0.0533667	0.999999	SLC35E1	16550850	16551758	2.27577
532862	ENSG00000258890	17	+	-0.13383	-1.93186	0.0533804	0.999999	CEP95	64507011	64507039	-2.50138
283602	ENSG00000106459	7	+	0.098757	1.93188	0.0533863	0.999999	NRF1	129630068	129630077	-1.23581
596400	ENSG00000187994	19	-	-0.096017	-1.93186	0.0533865	0.999999	RINL	38876475	38876490	-0.605383
404056	ENSG00000065970	12	+	-0.0880396	-1.93199	0.0533901	0.999999	FOXJ2	8032703	8033359	0.531555
194799	ENSG00000114503	3	-	-0.109357	-1.9318	0.0533919	0.999999	NCBP2	196941935	196942159	-1.15363
232402	ENSG00000113300	5	+	-0.0655906	-1.93171	0.0534069	0.999999	CNOT6	180564489	180564578	0.885221
515821	ENSG00000141084	16	-	0.216941	1.93163	0.053417	0.999999	RANBP10	67744265	67744287	-2.32369
411754	ENSG00000184575	12	+	-0.0649031	-1.93148	0.0534305	0.999999	XPOT	64416737	64416754	0.836611
375451	ENSG00000142186	11	+	-0.101692	-1.93138	0.0534406	0.999999	SCYL1	65536586	65536590	-0.79265
213857	ENSG00000109332	4	-	0.0570312	1.93129	0.0534505	0.999999	UBE2D3	102809430	102809671	1.95879
60103	ENSG00000158109	1	+	0.0484865	1.93164	0.0534517	0.999999	TPRG1L	3628409	3630127	4.84278
611654	ENSG00000101384	20	-	-0.15049	-1.93138	0.0534538	0.999999	JAG1	10641460	10641579	-2.35779
547256	ENSG00000012048	17	-	0.134829	1.93127	0.0534542	0.999999	BRCA1	43044805	43045085	-1.84577
66306	ENSG00000117010	1	+	-0.142609	-1.93161	0.0534551	0.999999	ZNF684	40540586	40540712	-1.56536
135726	ENSG00000085978	2	+	-0.118589	-1.93118	0.0534664	0.999999	ATG16L1	233251706	233251713	-2.43454
345535	ENSG00000237943	10	+	-0.0711328	-1.93117	0.0534672	0.999999	PRKCQ-AS1	6580611	6580927	1.82514
163282	ENSG00000168036	3	+	-0.0872069	-1.93113	0.0534689	0.999999	CTNNB1	41239913	41239913	-0.370078
435467	ENSG00000033030	12	-	-0.085825	-1.9311	0.053478	0.999999	ZCCHC8	122481991	122482001	-0.17013
270811	ENSG00000131018	6	-	-0.064664	-1.93102	0.053481	0.999999	SYNE1	152352027	152352167	2.10118
598066	ENSG00000167378	19	-	0.0923104	1.93122	0.0534815	0.999999	IRGQ	43586277	43586520	-0.512543
529046	ENSG00000136448	17	+	-0.053828	-1.93106	0.0534828	0.999999	NMT1	45093685	45093756	1.23778
68814	ENSG00000116212	1	+	-0.113677	-1.93118	0.053487	0.999999	LRRC42	53958149	53958252	-1.04908
83561	ENSG00000266028	1	+	0.0926942	1.931	0.0534896	0.999999	SRGAP2	206455773	206456131	-0.164188
331047	ENSG00000196814	9	+	-0.0945449	-1.93114	0.0534921	0.999999	MVB12B	126503177	126507041	0.52001
429019	ENSG00000135439	12	-	0.0571771	1.93098	0.0534965	0.999999	AGAP2	57725197	57726551	1.42067
357624	ENSG00000107890	10	-	-0.141797	-1.93091	0.0535002	0.999999	ANKRD26	27006917	27006962	-1.94301
583462	ENSG00000105568	19	+	0.0776728	1.93083	0.0535098	0.999999	PPP2R1A	52201181	52201513	0.245875
626177	ENSG00000100330	22	+	-0.065157	-1.93077	0.053517	0.999999	MTMR3	30019480	30019651	1.23064
399961	ENSG00000186318	11	-	-0.169518	-1.93162	0.0535245	0.999999	BACE1	117287351	117289486	-0.425305
399960	ENSG00000186318	11	-	0.169518	1.93162	0.0535245	0.999999	BACE1	117285706	117287350	-1.66527
332471	ENSG00000136878	9	+	0.0893403	1.93065	0.0535327	0.999999	USP20	129869845	129870152	-0.473125
487921	ENSG00000103811	15	-	-0.111988	-1.9306	0.053539	0.999999	CTSH	78944951	78944951	-1.44626
400150	ENSG00000160593	11	-	0.0363385	1.93057	0.0535418	0.999999	JAML	118200613	118203040	6.46346
225773	ENSG00000172869	5	+	0.0389073	1.93053	0.0535453	0.999999	DMXL1	119148739	119150421	4.32851
315415	ENSG00000083168	8	-	0.0487898	1.93053	0.0535464	0.999999	KAT6A	41957181	41958363	2.67677
163376	ENSG00000114812	3	+	0.134721	1.93055	0.0535495	0.999999	VIPR1	42536395	42536544	-1.67225
568849	ENSG00000186300	19	+	0.134096	1.93078	0.0535497	0.999999	ZNF555	2850587	2850713	-1.54284
553101	ENSG00000186074	17	-	-0.112783	-1.93055	0.0535501	0.999999	CD300LF	74712926	74712941	-1.17524
455699	ENSG00000196405	14	+	-0.0674829	-1.93045	0.0535547	0.999999	EVL	100128722	100128748	1.12755
249012	ENSG00000204482	6	+	0.0574605	1.93048	0.0535549	0.999999	LST1	31587319	31587640	3.18676
321262	ENSG00000153310	8	-	0.0433451	1.93045	0.0535553	0.999999	FAM49B	129849370	129850553	3.38015
305390	ENSG00000168172	8	+	-0.0540858	-1.93047	0.0535557	0.999999	HOOK3	42950388	42950455	1.50259
383754	ENSG00000134910	11	+	-0.123527	-1.93038	0.0535657	0.999999	STT3A	125594863	125595016	-2.20368
377793	ENSG00000137522	11	+	-0.114426	-1.93027	0.0535843	0.999999	RNF121	71996523	71996593	-1.47476
275958	ENSG00000136279	7	+	0.0395268	1.93019	0.0535881	0.999999	DBNL	44061717	44064907	5.13409
61998	ENSG00000116786	1	+	0.0719556	1.9302	0.0535906	0.999999	PLEKHM2	15729845	15729929	0.442422
419265	ENSG00000247077	12	+	-0.105984	-1.93034	0.0535986	0.999999	PGAM5	132717710	132717798	-1.02326
471187	ENSG00000104131	15	+	0.0654086	1.93007	0.0536118	0.999999	EIF3J	44557505	44557650	1.3904
412596	ENSG00000111596	12	+	0.0467831	1.92996	0.0536147	0.999999	CNOT2	70330470	70331698	2.36205
504826	ENSG00000158545	16	+	-0.106362	-1.92989	0.0536299	0.999999	ZC3H18	88611268	88611536	-1.02042
461954	ENSG00000100523	14	-	-0.0549136	-1.9298	0.0536387	0.999999	DDHD1	53091785	53091910	1.9858
600367	ENSG00000126458	19	-	0.0970131	1.93005	0.0536397	0.999999	RRAS	49635292	49635660	0.315983
394383	ENSG00000175376	11	-	-0.0746212	-1.9298	0.0536416	0.999999	EIF1AD	66000053	66000098	0.223935
262023	ENSG00000204310	6	-	0.136813	1.92986	0.0536476	0.999999	AGPAT1	32172938	32173115	-1.89665
646023	ENSG00000214717	X	-	-0.0575338	-1.9299	0.0536492	0.999999	ZBED1	2488972	2489904	2.02755
87125	ENSG00000225300	1	+	-0.143857	-1.93061	0.0536497	0.999999	AL591623.1	246607611	246608102	-1.22589
87124	ENSG00000225300	1	+	0.143857	1.93061	0.0536497	0.999999	AL591623.1	246605873	246607340	0.263186
451566	ENSG00000027075	14	+	-0.048923	-1.92969	0.0536502	0.999999	PRKCH	61529075	61529127	2.94217
278300	ENSG00000005486	7	+	-0.106176	-1.92978	0.0536505	0.999999	RHBDD2	75882044	75882124	-1.09384
261263	ENSG00000204525	6	-	-0.123509	-1.92965	0.0536582	0.999999	HLA-C	31272051	31272069	3.7139
654789	ENSG00000160219	X	-	-0.111414	-1.92968	0.0536597	0.999999	GAB3	154750954	154751057	-1.62359
287620	ENSG00000075624	7	-	0.0508014	1.92961	0.0536624	0.999999	ACTB	5527156	5527535	8.70142
175710	ENSG00000156931	3	+	0.040362	1.92956	0.0536637	0.999999	VPS8	184838747	184839697	3.76461
152581	ENSG00000115966	2	-	-0.0470095	-1.92955	0.053668	0.999999	ATF2	175114780	175114794	2.17584
583240	ENSG00000105383	19	+	-0.119426	-1.92953	0.0536776	0.999999	CD33	51225098	51225130	-1.11967
327552	ENSG00000187210	9	+	0.11999	1.92942	0.0536921	0.999999	GCNT1	76649953	76651203	-1.01501
239748	ENSG00000138829	5	-	-0.168858	-1.92929	0.053698	0.999999	FBN2	128289882	128289947	-2.45584
601448	ENSG00000283236	19	-	0.165011	1.93019	0.0537008	0.999999	AC074141.1	51861080	51863236	0.739364
601447	ENSG00000283236	19	-	-0.165011	-1.93019	0.0537008	0.999999	AC074141.1	51860242	51860903	-1.80068
115122	ENSG00000171853	2	+	0.0743888	1.92927	0.0537015	0.999999	TRAPPC12	3465709	3465807	0.384637
362496	ENSG00000077147	10	-	0.119014	1.92916	0.0537196	0.999999	TM9SF3	96577479	96577542	-1.32413
504718	ENSG00000172530	16	+	0.0848717	1.9291	0.053723	0.999999	BANP	87951479	87951480	-0.0778195
370794	ENSG00000110435	11	+	-0.0676592	-1.92905	0.053737	0.999999	PDHX	34966640	34966814	0.998851
253330	ENSG00000135297	6	+	0.0695345	1.92895	0.0537418	0.999999	MTO1	73482449	73482534	0.640334
128170	ENSG00000136560	2	+	-0.0794728	-1.92894	0.0537422	0.999999	TANK	161160428	161160431	0.29493
462455	ENSG00000181619	14	-	-0.142537	-1.92924	0.0537482	0.999999	GPR135	59463503	59465341	-1.30851
477001	ENSG00000140525	15	+	-0.13498	-1.92887	0.0537519	0.999999	FANCI	89263437	89263460	-1.9769
320866	ENSG00000170873	8	-	0.149303	1.92882	0.0537579	0.999999	MTSS1	124580551	124580562	-2.01978
472593	ENSG00000157450	15	+	-0.0674093	-1.92883	0.053759	0.999999	RNF111	59080944	59081284	0.700454
212375	ENSG00000173085	4	-	-0.134737	-1.9289	0.0537598	0.999999	COQ2	83281432	83281596	-2.18473
603412	ENSG00000178935	19	-	-0.126744	-1.929	0.0537603	0.999999	ZNF552	57814533	57814710	-2.06311
372996	ENSG00000166801	11	+	-0.130218	-1.9288	0.0537655	0.999999	FAM111A	59155035	59155036	-2.39551
556592	ENSG00000178927	17	-	-0.0740921	-1.92873	0.0537675	0.999999	CYBC1	82444073	82444124	0.511456
201914	ENSG00000138698	4	+	0.112846	1.92872	0.0537707	0.999999	RAP1GDS1	98296918	98296990	-1.67299
321672	ENSG00000104419	8	-	0.108825	1.92858	0.053787	0.999999	NDRG1	133280961	133281055	-1.09537
63154	ENSG00000011009	1	+	-0.100001	-1.92855	0.0537963	0.999999	LYPLA2	23794063	23794091	-0.991486
472570	ENSG00000128923	15	+	0.0455248	1.92848	0.0538107	0.999999	MINDY2	58857553	58861900	3.49771
144448	ENSG00000144040	2	-	-0.094505	-1.92835	0.0538179	0.999999	SFXN5	73001527	73001528	-0.460098
412138	ENSG00000127314	12	+	0.105188	1.92824	0.0538293	0.999999	RAP1B	68621446	68621491	0.175092
551136	ENSG00000008283	17	-	-0.131612	-1.92827	0.0538329	0.999999	CYB561	63434331	63434402	-2.15206
566540	ENSG00000197563	18	-	0.0825389	1.92811	0.0538447	0.999999	PIGN	62148214	62148253	0.00858313
448778	ENSG00000213903	14	+	0.075945	1.92817	0.0538575	0.999999	LTB4R	24313311	24313913	1.13874
117390	ENSG00000115295	2	+	0.0815067	1.92797	0.0538652	0.999999	CLIP4	29132246	29132650	-0.0873167
380171	ENSG00000245552	11	+	0.169601	1.92802	0.0538723	0.999999	AP000787.1	95232880	95232919	-2.3141
582274	ENSG00000104870	19	+	0.0978698	1.92789	0.053874	0.999999	FCGRT	49514134	49514210	-0.0182816
629406	ENSG00000054611	22	+	0.136543	1.92782	0.0538859	0.999999	TBC1D22A	46792668	46792762	-2.27405
479041	ENSG00000275835	15	-	0.0975368	1.92776	0.0538915	0.999999	TUBGCP5	23024737	23024830	-0.626585
185983	ENSG00000080822	3	-	-0.143856	-1.92769	0.0538998	0.999999	CLDND1	98515484	98515486	-2.41135
548791	ENSG00000004897	17	-	0.147682	1.92764	0.0539039	0.999999	CDC27	47181282	47181561	-2.29754
473439	ENSG00000166938	15	+	-0.109062	-1.92758	0.0539148	0.999999	DIS3L	66333745	66333898	-1.45643
110054	ENSG00000203721	1	-	-0.100972	-1.92768	0.0539248	0.999999	LINC00862	200400582	200400705	0.398889
355120	ENSG00000107938	10	+	-0.118088	-1.92739	0.0539363	0.999999	EDRF1	125730272	125730287	-2.08583
532393	ENSG00000146872	17	+	-0.072585	-1.92729	0.0539492	0.999999	TLK2	62602042	62602180	0.585899
353547	ENSG00000148700	10	+	0.0591058	1.92727	0.0539502	0.999999	ADD3	110016435	110016620	0.972972
394185	ENSG00000172922	11	-	-0.0747011	-1.92731	0.0539529	0.999999	RNASEH2C	65719681	65719720	0.619174
472140	ENSG00000138594	15	+	0.0398893	1.92725	0.053956	0.999999	TMOD3	51911153	51915725	3.94204
519727	ENSG00000167716	17	+	-0.0912025	-1.92724	0.0539585	0.999999	WDR81	1727990	1728209	-0.543251
210101	ENSG00000075539	4	-	-0.0482974	-1.92716	0.0539621	0.999999	FRYL	48580865	48580951	1.97048
366255	ENSG00000174915	11	+	-0.13385	-1.92721	0.0539684	0.999999	PTDSS2	491121	491387	-2.04286
396925	ENSG00000048649	11	-	0.0560269	1.9271	0.0539739	0.999999	RSF1	77762050	77764597	1.36104
457901	ENSG00000165782	14	-	-0.055493	-1.9271	0.0539779	0.999999	PIP4P1	20459692	20459733	1.26574
514442	ENSG00000005194	16	-	0.0661571	1.92698	0.0539908	0.999999	CIAPIN1	57440772	57440933	0.718541
227055	ENSG00000181904	5	+	0.110963	1.92709	0.0539915	0.999999	C5orf24	134846154	134846212	-1.17331
239859	ENSG00000158987	5	-	0.0460294	1.92698	0.0539945	0.999999	RAPGEF6	131423921	131425886	4.22712
251626	ENSG00000112659	6	+	-0.116264	-1.92685	0.0540024	0.999999	CUL9	43215079	43215160	-1.43454
193028	ENSG00000114770	3	-	-0.0824471	-1.92685	0.054003	0.999999	ABCC5	183949972	183950125	0.289314
650671	ENSG00000085224	X	-	0.13145	1.92683	0.0540037	0.999999	ATRX	77575554	77575605	-2.37052
287434	ENSG00000198286	7	-	-0.0908989	-1.92685	0.054006	0.999999	CARD11	2917290	2917385	-0.493318
602566	ENSG00000160439	19	-	0.129871	1.92695	0.0540119	0.999999	RDH13	55040454	55041024	-1.56165
583566	ENSG00000221923	19	+	-0.128942	-1.9269	0.0540178	0.999999	ZNF880	52379541	52380075	-1.19993
602070	ENSG00000197928	19	-	-0.167683	-1.9269	0.0540215	0.999999	ZNF677	53253086	53253156	-2.3641
323345	ENSG00000071894	8	-	-0.100898	-1.92664	0.0540292	0.999999	CPSF1	144398302	144398443	-0.578492
323293	ENSG00000182325	8	-	0.139686	1.92668	0.0540335	0.999999	FBXL6	144357430	144357438	-2.34458
204293	ENSG00000109458	4	+	0.151267	1.92651	0.0540466	0.999999	GAB1	143457680	143457769	-2.16773
116110	ENSG00000228784	2	+	-0.132318	-1.92653	0.054055	0.999999	LINC00954	19879111	19879235	-1.38263
443996	ENSG00000133112	13	-	-0.144707	-1.92642	0.0540583	0.999999	TPT1	45341159	45341183	0.936329
282623	ENSG00000004866	7	+	-0.136448	-1.92636	0.0540685	0.999999	ST7	117221923	117221967	-1.94177
303020	ENSG00000120913	8	+	0.137269	1.92633	0.0540696	0.999999	PDLIM2	22594263	22594265	-2.15046
247772	ENSG00000112763	6	+	0.0609726	1.92623	0.0540891	0.999999	BTN2A1	26465185	26465226	1.27857
248482	ENSG00000204576	6	+	0.107901	1.92629	0.0540903	0.999999	PRR3	30558150	30558212	-1.0346
364079	ENSG00000108039	10	-	0.0817812	1.92608	0.0540981	0.999999	XPNPEP1	109923402	109923431	-0.179222
390263	ENSG00000175220	11	-	0.0819677	1.92613	0.0540984	0.999999	ARHGAP1	46686747	46687690	0.311772
292078	ENSG00000179406	7	-	-0.127657	-1.92607	0.0541046	0.999999	LINC00174	66389185	66390081	-0.964812
472597	ENSG00000157450	15	+	0.109564	1.92601	0.0541107	0.999999	RNF111	59084255	59084364	-1.38055
297070	ENSG00000164603	7	-	-0.0804713	-1.92613	0.0541115	0.999999	BMT2	112822353	112822373	0.196169
424424	ENSG00000139218	12	-	0.0746663	1.92595	0.0541166	0.999999	SCAF11	45922356	45922462	0.225718
122343	ENSG00000153561	2	+	0.120261	1.92598	0.0541229	0.999999	RMND5A	86748228	86748490	-0.45816
485448	ENSG00000174485	15	-	0.0533683	1.92584	0.0541291	0.999999	DENND4A	65669779	65669925	2.38945
496037	ENSG00000090905	16	+	-0.0675076	-1.92582	0.054131	0.999999	TNRC6A	24750778	24750813	0.855936
612497	ENSG00000101474	20	-	-0.0837554	-1.92595	0.0541323	0.999999	APMAP	24992643	24992979	0.334979
462158	ENSG00000126775	14	-	0.102148	1.92592	0.0541357	0.999999	ATG14	55390993	55391302	-1.11864
651751	ENSG00000157514	X	-	-0.161781	-1.92578	0.0541432	0.999999	TSC22D3	107775246	107775294	-1.50401
89961	ENSG00000198793	1	-	0.0696389	1.92567	0.0541491	0.999999	MTOR	11115396	11115468	0.388049
645759	ENSG00000185515	X	+	0.130386	1.92569	0.0541533	0.999999	BRCC3	155078704	155078930	-2.33628
306229	ENSG00000137575	8	+	-0.0925436	-1.92563	0.0541576	0.999999	SDCBP	58561748	58561795	0.262859
549413	ENSG00000121067	17	-	-0.0992024	-1.92552	0.0541697	0.999999	SPOP	49678026	49678046	-1.181
387824	ENSG00000133818	11	-	-0.106936	-1.92555	0.0541729	0.999999	RRAS2	14279397	14279424	-0.363752
477036	ENSG00000140525	15	+	0.134983	1.92548	0.0541742	0.999999	FANCI	89307613	89307672	-1.98096
330051	ENSG00000138835	9	+	-0.140647	-1.92546	0.0541778	0.999999	RGS3	113594144	113594338	-2.0065
414343	ENSG00000075415	12	+	-0.0642023	-1.92546	0.0541787	0.999999	SLC25A3	98595558	98595661	0.953262
253450	ENSG00000112701	6	+	0.0654942	1.92531	0.0541956	0.999999	SENP6	75634812	75635056	1.22649
619941	ENSG00000160299	21	+	0.116759	1.92514	0.0542156	0.999999	PCNT	46418204	46418306	-1.46378
639416	ENSG00000094631	X	+	0.0596739	1.9251	0.0542197	0.999999	HDAC6	48824544	48824795	1.37304
291111	ENSG00000136205	7	-	0.107561	1.92508	0.0542249	0.999999	TNS3	47369281	47369496	-0.730305
593474	ENSG00000105656	19	-	0.137266	1.92513	0.0542274	0.999999	ELL	18475814	18475933	-1.82791
486392	ENSG00000213614	15	-	0.107545	1.92507	0.0542281	0.999999	HEXA	72362376	72362466	-1.45977
640048	ENSG00000102316	X	+	-0.0579849	-1.92506	0.0542296	0.999999	MAGED2	54811046	54811129	1.43849
323280	ENSG00000182325	8	-	-0.119278	-1.92508	0.0542339	0.999999	FBXL6	144356136	144356214	-1.43583
79266	ENSG00000132196	1	+	0.11285	1.92499	0.0542386	0.999999	HSD17B7	162802950	162803430	-1.27362
175868	ENSG00000163904	3	+	0.11886	1.92491	0.0542479	0.999999	SENP2	185613512	185613644	-2.36533
222168	ENSG00000069020	5	+	0.123365	1.92482	0.0542593	0.999999	MAST4	67095597	67095675	-1.19553
430423	ENSG00000091039	12	-	0.0650783	1.92471	0.0542702	0.999999	OSBPL8	76422511	76423266	1.82994
599986	ENSG00000105552	19	-	0.113125	1.92479	0.0542794	0.999999	BCAT2	48806517	48806717	-1.05185
138808	ENSG00000197872	2	-	-0.0455343	-1.9247	0.0542796	0.999999	FAM49A	16565646	16565767	2.6291
184820	ENSG00000163634	3	-	0.138799	1.9247	0.0542834	0.999999	THOC7	63863772	63863786	-1.65104
380962	ENSG00000178105	11	+	0.119371	1.92465	0.0542834	0.999999	DDX10	108860575	108860957	-1.78728
416986	ENSG00000174989	12	+	0.0798919	1.92471	0.0542874	0.999999	FBXW8	117028637	117031148	0.604617
519247	ENSG00000167522	16	-	-0.142687	-1.92456	0.0542876	0.999999	ANKRD11	89275093	89275118	-2.34064
244190	ENSG00000122203	5	-	0.0441673	1.92452	0.0543001	0.999999	KIAA1191	176346065	176347493	3.76335
428815	ENSG00000123329	12	-	-0.0818129	-1.9244	0.0543086	0.999999	ARHGAP9	57475483	57475484	-0.270085
484477	ENSG00000069667	15	-	0.0370966	1.92441	0.0543134	0.999999	RORA	60488284	60497263	6.70331
208159	ENSG00000109667	4	-	0.13024	1.92441	0.0543179	0.999999	SLC2A9	9834881	9835008	-1.48002
341133	ENSG00000119457	9	-	-0.112268	-1.92461	0.0543181	0.999999	SLC46A2	112887330	112887413	-0.46877
464790	ENSG00000165417	14	-	-0.052001	-1.92438	0.0543246	0.999999	GTF2A1	81203900	81204104	2.00304
84201	ENSG00000054392	1	+	-0.135586	-1.92441	0.054325	0.999999	HHAT	210400468	210400662	-1.68368
208196	ENSG00000071127	4	-	-0.0489224	-1.92414	0.0543417	0.999999	WDR1	10081357	10081444	3.2939
615406	ENSG00000101096	20	-	-0.0986835	-1.92421	0.0543429	0.999999	NFATC2	51523081	51523596	-0.44934
228413	ENSG00000081791	5	+	-0.0669993	-1.92415	0.0543445	0.999999	DELE1	141929582	141929740	0.711905
191279	ENSG00000114850	3	-	-0.140803	-1.92407	0.0543563	0.999999	SSR3	156554737	156554845	-2.39
217462	ENSG00000145439	4	-	0.0830641	1.9241	0.0543584	0.999999	CBR4	169007636	169007640	-0.0690236
90005	ENSG00000198793	1	-	0.0662076	1.92398	0.0543611	0.999999	MTOR	11233398	11233487	0.571352
535334	ENSG00000108639	17	+	-0.0954549	-1.92394	0.0543796	0.999999	SYNGR2	78168618	78168715	-0.289485
441293	ENSG00000102606	13	+	0.0791059	1.92381	0.0543851	0.999999	ARHGEF7	111275679	111276031	0.11103
544722	ENSG00000277632	17	-	-0.153813	-1.92413	0.0543863	0.999999	CCL3	36089183	36089297	-1.01923
557661	ENSG00000101558	18	+	0.0665839	1.92375	0.0543961	0.999999	VAPA	9936727	9936985	0.805869
140059	ENSG00000115204	2	-	0.0578446	1.92366	0.0544029	0.999999	MPV17	27321959	27322447	1.42075
435400	ENSG00000130779	12	-	0.0832901	1.92359	0.0544103	0.999999	CLIP1	122276445	122277367	-0.15319
608633	ENSG00000101017	20	+	0.115332	1.92364	0.0544138	0.999999	CD40	46128330	46128358	-0.804269
351430	ENSG00000026103	10	+	0.0722742	1.9235	0.0544236	0.999999	FAS	89010661	89010752	1.05513
495998	ENSG00000122257	16	+	0.0591705	1.92349	0.0544245	0.999999	RBBP6	24548982	24549401	1.35369
563666	ENSG00000158201	18	-	0.118197	1.92335	0.0544462	0.999999	ABHD3	21654889	21655083	-1.34561
565377	ENSG00000101665	18	-	0.102054	1.92342	0.0544462	0.999999	SMAD7	48921641	48921910	-0.382173
596354	ENSG00000104824	19	-	0.0484915	1.92332	0.0544487	0.999999	HNRNPL	38841750	38842328	2.6925
436488	ENSG00000177084	12	-	-0.138658	-1.92327	0.0544492	0.999999	POLE	132624690	132624705	-2.6317
548489	ENSG00000225190	17	-	-0.116623	-1.92321	0.0544603	0.999999	PLEKHM1	45477805	45477899	-0.951238
474847	ENSG00000178802	15	+	-0.0914127	-1.92318	0.0544631	0.999999	MPI	74892661	74892687	-0.469719
125543	ENSG00000125629	2	+	-0.102751	-1.92323	0.054466	0.999999	INSIG2	118106659	118106736	-0.813399
571492	ENSG00000127616	19	+	-0.100414	-1.92313	0.0544665	0.999999	SMARCA4	11034914	11035021	-1.31556
114269	ENSG00000143702	1	-	0.0560837	1.92313	0.0544669	0.999999	CEP170	243199060	243199194	1.53376
187220	ENSG00000181722	3	-	-0.0766267	-1.92306	0.0544766	0.999999	ZBTB20	115027456	115027574	0.443456
369787	ENSG00000185238	11	+	0.0672846	1.92307	0.0544827	0.999999	PRMT3	20395803	20395962	0.7926
563194	ENSG00000154889	18	-	0.070285	1.92298	0.054486	0.999999	MPPE1	11905954	11906202	1.12359
213703	ENSG00000138814	4	-	0.117217	1.923	0.0544895	0.999999	PPP3CA	101108074	101108161	-1.77805
185440	ENSG00000163602	3	-	-0.0573878	-1.92332	0.0544993	0.999999	RYBP	72379040	72379138	2.67165
407568	ENSG00000152556	12	+	0.129292	1.92288	0.0545004	0.999999	PFKM	48133315	48133320	-1.81836
359810	ENSG00000151150	10	-	-0.120711	-1.92279	0.0545083	0.999999	ANK3	60139415	60139756	-0.977045
246766	ENSG00000137210	6	+	0.108476	1.92279	0.0545218	0.999999	TMEM14B	10758939	10759684	-0.583551
508659	ENSG00000140632	16	-	0.0775442	1.92262	0.0545334	0.999999	GLYR1	4821598	4821664	-0.200181
115495	ENSG00000115750	2	+	0.141159	1.92263	0.0545349	0.999999	TAF1B	9852115	9852124	-2.42581
221839	ENSG00000086200	5	+	-0.136732	-1.92254	0.0545447	0.999999	IPO11	62628578	62628582	-2.41869
376902	ENSG00000167792	11	+	0.0979231	1.92248	0.0545493	0.999999	NDUFV1	67607325	67607365	-0.65849
442301	ENSG00000165480	13	-	0.119349	1.92272	0.0545497	0.999999	SKA3	21167988	21168221	0.842363
451585	ENSG00000100644	14	+	-0.0647498	-1.92246	0.054556	0.999999	HIF1A	61695777	61695839	1.66654
299756	ENSG00000196511	7	-	-0.096949	-1.92243	0.054559	0.999999	TPK1	144836000	144836053	-0.396523
402910	ENSG00000139180	12	+	-0.0764873	-1.92254	0.0545615	0.999999	NDUFA9	4657373	4657633	0.42123
493943	ENSG00000038532	16	+	-0.0826062	-1.9223	0.0545742	0.999999	CLEC16A	11047292	11047342	0.702417
293949	ENSG00000075303	7	-	0.0728132	1.92231	0.0545758	0.999999	SLC25A40	87836249	87836296	0.575205
246767	ENSG00000137210	6	+	0.142974	1.92232	0.0545801	0.999999	TMEM14B	10759685	10759774	-1.9738
102140	ENSG00000009307	1	-	0.0601954	1.9222	0.0545861	0.999999	CSDE1	114746543	114746859	1.26761
116955	ENSG00000115234	2	+	0.075996	1.92211	0.0545994	0.999999	SNX17	27372741	27373039	0.131881
531897	ENSG00000108406	17	+	0.0752991	1.92203	0.0546097	0.999999	DHX40	59603287	59605114	0.389615
502110	ENSG00000072736	16	+	-0.0404992	-1.92203	0.0546113	0.999999	NFATC3	68123030	68123121	3.74144
613224	ENSG00000131067	20	-	0.112736	1.92204	0.0546145	0.999999	GGT7	34854796	34854923	-1.09832
610754	ENSG00000101266	20	-	-0.110203	-1.92191	0.054619	0.999999	CSNK2A1	543719	543727	-1.14671
202537	ENSG00000138796	4	+	0.130076	1.92196	0.0546206	0.999999	HADH	108027512	108027618	-2.17587
86196	ENSG00000143674	1	+	-0.169001	-1.9225	0.0546214	0.999999	MAP3K21	233378931	233379710	-2.16672
585879	ENSG00000083838	19	+	-0.111866	-1.922	0.054628	0.999999	ZNF446	58477179	58477560	-1.23261
351597	ENSG00000180628	10	+	-0.0586181	-1.9219	0.0546348	0.999999	PCGF5	91222930	91222983	4.22598
587424	ENSG00000161091	19	-	-0.140574	-1.92181	0.0546375	0.999999	MFSD12	3557133	3557563	-2.7456
520774	ENSG00000129197	17	+	0.0513281	1.9218	0.0546427	0.999999	RPAIN	5426300	5428070	2.36467
567115	ENSG00000166347	18	-	0.144715	1.92185	0.0546442	0.999999	CYB5A	74261178	74261681	-2.00891
207125	ENSG00000178950	4	-	-0.0970319	-1.9217	0.0546478	0.999999	GAK	893377	893418	-1.39775
436629	ENSG00000090615	12	-	0.0411091	1.92172	0.0546489	0.999999	GOLGA3	132768915	132773259	4.17002
487064	ENSG00000140400	15	-	-0.139866	-1.92156	0.0546639	0.999999	MAN2C1	75356450	75356605	-1.87801
304556	ENSG00000129691	8	+	0.121571	1.92159	0.0546651	0.999999	ASH2L	38143739	38144076	-1.9009
518754	ENSG00000104731	16	-	0.118992	1.92155	0.0546667	0.999999	KLHDC4	87699200	87699415	-1.41509
346244	ENSG00000165983	10	+	-0.104583	-1.92169	0.0546681	0.999999	PTER	16437357	16437490	-0.705878
245282	ENSG00000161013	5	-	-0.0812403	-1.92153	0.0546695	0.999999	MGAT4B	179800940	179800945	0.18756
65666	ENSG00000116871	1	+	0.0510017	1.92154	0.0546697	0.999999	MAP7D1	36180316	36180832	2.57431
293862	ENSG00000005471	7	-	0.152862	1.92154	0.0546732	0.999999	ABCB4	87426822	87426920	-2.01432
63155	ENSG00000011009	1	+	-0.097869	-1.92153	0.054674	0.999999	LYPLA2	23794092	23794136	-0.916033
324264	ENSG00000120158	9	+	-0.0703842	-1.92154	0.0546773	0.999999	RCL1	4860125	4860292	1.39088
360561	ENSG00000107745	10	-	-0.0871965	-1.92147	0.0546797	0.999999	MICU1	72367914	72368110	-0.172335
467089	ENSG00000142208	14	-	0.0763188	1.92142	0.0546836	0.999999	AKT1	104770848	104771721	0.631821
414337	ENSG00000075415	12	+	-0.0956994	-1.92143	0.0546844	0.999999	SLC25A3	98593745	98593974	-1.08821
654428	ENSG00000169057	X	-	-0.0820206	-1.92138	0.0546892	0.999999	MECP2	154030958	154031063	0.437856
161626	ENSG00000174738	3	+	0.103841	1.92145	0.0546901	0.999999	NR1D2	23964764	23964976	-0.895446
253993	ENSG00000146281	6	+	-0.131554	-1.92157	0.0546935	0.999999	PM20D2	89146050	89146609	-2.44248
237552	ENSG00000134480	5	-	-0.0905739	-1.92133	0.054696	0.999999	CCNH	87376253	87376255	-0.27614
378403	ENSG00000214517	11	+	-0.11975	-1.92135	0.0546985	0.999999	PPME1	74250954	74251018	-1.39308
514384	ENSG00000172775	16	-	0.0515962	1.92115	0.0547175	0.999999	FAM192A	57178558	57178709	1.55651
345524	ENSG00000170525	10	+	0.141136	1.92111	0.054725	0.999999	PFKFB3	6254178	6254644	-1.55012
535036	ENSG00000129657	17	+	0.0844871	1.92106	0.0547282	0.999999	SEC14L1	77143660	77143860	1.62488
444069	ENSG00000123200	13	-	-0.0779781	-1.92109	0.0547286	0.999999	ZC3H13	46001163	46001460	-0.113117
553677	ENSG00000108469	17	-	-0.133441	-1.92097	0.054741	0.999999	RECQL5	75650362	75650516	-2.36277
465643	ENSG00000183648	14	-	0.111742	1.92109	0.0547467	0.999999	NDUFB1	92120331	92120416	-0.53723
525389	ENSG00000108582	17	+	-0.0835112	-1.92091	0.0547486	0.999999	CPD	30378905	30379615	-0.244123
565394	ENSG00000141627	18	-	-0.0558982	-1.92089	0.0547503	0.999999	DYM	49043804	49044204	1.35238
229704	ENSG00000155506	5	+	-0.0873356	-1.92084	0.0547576	0.999999	LARP1	154813887	154813920	-0.044103
93298	ENSG00000162517	1	-	0.111958	1.92079	0.0547707	0.999999	PEF1	31634834	31634943	-1.29889
652722	ENSG00000156709	X	-	-0.0896244	-1.92075	0.0547751	0.999999	AIFM1	130147609	130147623	-0.569955
89432	ENSG00000007923	1	-	0.0676739	1.92063	0.0547864	0.999999	DNAJC11	6653911	6654039	0.559549
526090	ENSG00000176749	17	+	-0.109353	-1.92079	0.0547882	0.999999	CDK5R1	32488247	32488540	-0.161545
483434	ENSG00000069966	15	-	0.0870987	1.9206	0.0547898	0.999999	GNB5	52136980	52137944	-0.167183
348389	ENSG00000107643	10	+	-0.0727074	-1.92053	0.054797	0.999999	MAPK8	48424519	48424568	0.499145
404665	ENSG00000139112	12	+	-0.0921344	-1.92051	0.0547995	0.999999	GABARAPL1	10212945	10212990	-0.733216
316118	ENSG00000187735	8	-	0.173338	1.92043	0.0548134	0.999999	TCEA1	53999625	53999944	-2.37458
286673	ENSG00000184863	7	+	0.0945703	1.92038	0.0548157	0.999999	RBM33	155738404	155739714	-0.185771
224157	ENSG00000145715	5	+	0.0534994	1.92031	0.0548255	0.999999	RASA1	87378396	87378538	1.61071
374639	ENSG00000149782	11	+	0.13173	1.92033	0.0548264	0.999999	PLCB3	64266315	64266404	-1.83507
523067	ENSG00000133030	17	+	0.0710628	1.92026	0.0548296	0.999999	MPRIP	17186465	17186648	0.533426
293772	ENSG00000164659	7	-	-0.168072	-1.9202	0.0548398	0.999999	KIAA1324L	86913161	86913204	-1.9709
373712	ENSG00000167985	11	+	-0.0601389	-1.9203	0.0548498	0.999999	SDHAF2	61446232	61446342	1.67246
497895	ENSG00000169896	16	+	-0.0649606	-1.92011	0.0548501	0.999999	ITGAM	31297745	31297954	1.83401
525231	ENSG00000167543	17	+	0.0995216	1.92011	0.0548533	0.999999	TP53I13	29570689	29571590	-0.641663
590144	ENSG00000130816	19	-	-0.0620951	-1.91995	0.054867	0.999999	DNMT1	10180382	10180462	0.977747
150673	ENSG00000115165	2	-	-0.0342194	-1.92002	0.0548672	0.999999	CYTIP	157444007	157444086	3.95336
235605	ENSG00000177058	5	-	-0.0768721	-1.91994	0.0548701	0.999999	SLC38A9	55649210	55649314	0.285782
353690	ENSG00000150593	10	+	-0.0876423	-1.91993	0.0548741	0.999999	PDCD4	110871919	110871954	-0.966341
358510	ENSG00000234420	10	-	-0.109015	-1.91996	0.0548757	0.999999	ZNF37BP	42552281	42552387	-1.48182
347094	ENSG00000095787	10	+	0.0571253	1.91984	0.0548828	0.999999	WAC	28614686	28614998	1.08858
444671	ENSG00000102786	13	-	-0.121786	-1.91983	0.0548833	0.999999	INTS6	51452056	51452250	-1.755
119822	ENSG00000173209	2	+	-0.0592002	-1.91982	0.0548864	0.999999	AHSA2P	61181326	61181337	2.02234
311851	ENSG00000160959	8	+	-0.138405	-1.9197	0.0549059	0.999999	LRRC14	144520238	144520241	-2.5236
431207	ENSG00000133639	12	-	-0.104795	-1.91984	0.054912	0.999999	BTG1	92145060	92145233	-0.376002
179527	ENSG00000144635	3	-	0.0541156	1.91963	0.054913	0.999999	DYNC1LI1	32530521	32532985	2.32809
512121	ENSG00000174943	16	-	0.123649	1.91964	0.0549172	0.999999	KCTD13	29912050	29912370	-1.56416
526974	ENSG00000275023	17	+	-0.107057	-1.91956	0.0549196	0.999999	MLLT6	38719517	38719583	-0.757248
392740	ENSG00000162231	11	-	-0.0666674	-1.91952	0.0549233	0.999999	NXF1	62796305	62796342	0.626837
466983	ENSG00000088808	14	-	0.13684	1.91965	0.0549239	0.999999	PPP1R13B	103754070	103754164	-1.72888
165844	ENSG00000010327	3	+	-0.0936432	-1.9195	0.054924	0.999999	STAB1	52502999	52503109	-0.435467
382315	ENSG00000095139	11	+	-0.0838521	-1.91955	0.0549272	0.999999	ARCN1	118572436	118572452	-1.01427
217933	ENSG00000038002	4	-	-0.0822255	-1.9195	0.0549348	0.999999	AGA	177434440	177434481	0.229356
96230	ENSG00000123472	1	-	0.0559122	1.91945	0.0549373	0.999999	ATPAF1	46635423	46635633	1.56237
154267	ENSG00000119041	2	-	-0.0897238	-1.9194	0.0549402	0.999999	GTF3C3	196785441	196785443	-0.28425
96571	ENSG00000185104	1	-	0.0957417	1.9194	0.0549426	0.999999	FAF1	50705784	50705785	-1.32676
344522	ENSG00000107331	9	-	-0.134762	-1.91934	0.0549448	0.999999	ABCA2	137020480	137020495	-2.32762
111338	ENSG00000162894	1	-	-0.117294	-1.91933	0.0549526	0.999999	FCMR	206909869	206909945	-1.58655
596666	ENSG00000105204	19	-	-0.12896	-1.9193	0.0549636	0.999999	DYRK1B	39825715	39826086	-2.14862
443293	ENSG00000133104	13	-	-0.0677234	-1.9192	0.054969	0.999999	SPART	36312412	36312477	0.962078
564723	ENSG00000134779	18	-	-0.15298	-1.91915	0.0549721	0.999999	TPGS2	36828843	36828963	-2.15068
90515	ENSG00000037637	1	-	0.0392309	1.91919	0.0549752	0.999999	FBXO42	16246839	16251081	3.85362
397611	ENSG00000073921	11	-	0.0677726	1.91908	0.0549785	0.999999	PICALM	85960675	85960777	0.944367
100499	ENSG00000156869	1	-	0.115255	1.91913	0.0549793	0.999999	FRRS1	99740793	99740940	-0.916464
443995	ENSG00000133112	13	-	-0.138628	-1.91907	0.0549817	0.999999	TPT1	45341156	45341158	1.26862
551616	ENSG00000136478	17	-	-0.0914764	-1.91908	0.0549832	0.999999	TEX2	64171100	64171199	-0.339256
139340	ENSG00000198399	2	-	-0.112534	-1.91903	0.0549843	0.999999	ITSN2	24210034	24210329	-1.84033
101161	ENSG00000134243	1	-	0.115793	1.91904	0.0549867	0.999999	SORT1	109392591	109392988	-1.14726
454819	ENSG00000100599	14	+	-0.152564	-1.91903	0.0549896	0.999999	RIN3	92577295	92577359	-2.21246
129955	ENSG00000170035	2	+	0.110964	1.91906	0.0549912	0.999999	UBE2E3	180990006	180990046	-0.967683
260886	ENSG00000231074	6	-	-0.0593294	-1.91891	0.0550036	0.999999	HCG18	30294471	30294676	1.59266
366669	ENSG00000214063	11	+	-0.134319	-1.91898	0.0550047	0.999999	TSPAN4	847201	847300	-2.17063
129349	ENSG00000091436	2	+	0.0841389	1.91888	0.0550093	0.999999	MAP3K20	173266784	173268010	0.249536
184167	ENSG00000163946	3	-	-0.0495352	-1.91883	0.0550118	0.999999	FAM208A	56671600	56671692	2.527
476291	ENSG00000136404	15	+	0.0547063	1.91886	0.0550159	0.999999	TM6SF1	83122757	83122878	2.00317
631998	ENSG00000128294	22	-	-0.103339	-1.91882	0.0550215	0.999999	TPST2	26541439	26541484	-1.47478
89519	ENSG00000142599	1	-	0.0636877	1.9187	0.0550277	0.999999	RERE	8354093	8354625	1.85611
548090	ENSG00000108883	17	-	0.0548442	1.91868	0.0550279	0.999999	EFTUD2	44879591	44879638	1.51186
492764	ENSG00000131652	16	+	0.0768385	1.91873	0.0550306	0.999999	THOC6	3026063	3026166	0.394338
500293	ENSG00000159618	16	+	-0.111597	-1.91868	0.0550376	0.999999	ADGRG5	57567856	57568124	-0.698282
106590	ENSG00000160818	1	-	0.0976715	1.91862	0.0550424	0.999999	GPATCH4	156598968	156599030	-0.597103
139470	ENSG00000115137	2	-	-0.123097	-1.91861	0.0550549	0.999999	DNAJC27	24957820	24957865	-1.54592
123875	ENSG00000071054	2	+	0.0767675	1.91838	0.0550664	0.999999	MAP4K4	101867731	101867855	0.200628
105807	ENSG00000116521	1	-	0.125686	1.91839	0.0550726	0.999999	SCAMP3	155260451	155260536	-2.22751
611507	ENSG00000089195	20	-	0.082378	1.91842	0.0550747	0.999999	TRMT6	5943559	5943683	0.120925
272546	ENSG00000106263	7	+	0.0866467	1.91832	0.0550766	0.999999	EIF3B	2375975	2376949	0.208802
526381	ENSG00000006125	17	+	0.133289	1.9183	0.0550769	0.999999	AP2B1	35621275	35621363	-1.92476
116567	ENSG00000213699	2	+	0.129343	1.91845	0.0550842	0.999999	SLC35F6	26781141	26781147	-2.04108
323236	ENSG00000185000	8	-	-0.139236	-1.91827	0.0550856	0.999999	DGAT1	144314821	144314925	-2.54288
634605	ENSG00000100380	22	-	0.170248	1.91826	0.0550876	0.999999	ST13	40854538	40854598	-1.38009
208343	ENSG00000038219	4	-	0.0473313	1.91823	0.0550887	0.999999	BOD1L1	13568738	13569505	3.28087
579450	ENSG00000268027	19	+	0.0622032	1.91838	0.0550929	0.999999	AC243960.1	41550138	41550705	2.70786
187766	ENSG00000160124	3	-	0.161825	1.91849	0.0550968	0.999999	CCDC58	122367824	122368175	-2.24507
500262	ENSG00000102978	16	+	-0.0650811	-1.91818	0.0550985	0.999999	POLR2C	57469165	57469198	0.902626
470297	ENSG00000247556	15	+	-0.0559805	-1.9182	0.0551022	0.999999	OIP5-AS1	41298041	41298069	1.81414
61705	ENSG00000116731	1	+	0.128664	1.91808	0.055108	0.999999	PRDM2	13731000	13731017	-1.62027
549081	ENSG00000120093	17	-	-0.168668	-1.91846	0.0551117	0.999999	HOXB3	48548870	48549811	-2.14605
130784	ENSG00000115419	2	+	0.055514	1.91803	0.0551122	0.999999	GLS	190895726	190895863	2.13815
621627	ENSG00000159147	21	-	0.126948	1.91805	0.055122	0.999999	DONSON	33578299	33578363	-1.54449
215465	ENSG00000164073	4	-	0.0852171	1.91792	0.055124	0.999999	MFSD8	127943391	127943751	-0.147482
636860	ENSG00000101916	X	+	0.0431535	1.91827	0.0551241	0.999999	TLR8	12919044	12922202	7.28721
587393	ENSG00000161091	19	-	0.113307	1.91795	0.055126	0.999999	MFSD12	3538650	3538756	-1.3184
605848	ENSG00000101294	20	+	0.121713	1.9179	0.0551268	0.999999	HM13	31567807	31567986	-1.88072
322116	ENSG00000169398	8	-	-0.131802	-1.9179	0.055128	0.999999	PTK2	140743237	140743289	-1.71355
633607	ENSG00000100360	22	-	0.111017	1.91789	0.0551369	0.999999	IFT27	36763919	36763995	-1.11417
576332	ENSG00000089351	19	+	0.0631842	1.91783	0.0551393	0.999999	GRAMD1A	35014969	35015823	1.29198
350057	ENSG00000176986	10	+	-0.0612085	-1.91776	0.0551475	0.999999	SEC24C	73760713	73760849	0.876917
394861	ENSG00000172725	11	-	-0.0818402	-1.91778	0.0551501	0.999999	CORO1B	67441966	67442088	0.407001
152569	ENSG00000115966	2	-	-0.0882737	-1.91771	0.0551538	0.999999	ATF2	175092588	175092616	-0.661448
448471	ENSG00000100897	14	+	0.11175	1.91768	0.0551544	0.999999	DCAF11	24118543	24118749	-1.0072
152173	ENSG00000123600	2	-	0.0534378	1.91765	0.0551635	0.999999	METTL8	171317409	171323250	2.93125
105891	ENSG00000116539	1	-	-0.116909	-1.91761	0.0551662	0.999999	ASH1L	155345963	155346207	-1.87014
466004	ENSG00000100697	14	-	0.0367035	1.91749	0.0551795	0.999999	DICER1	95086229	95088664	5.09178
443382	ENSG00000102710	13	-	0.0763689	1.91747	0.0551815	0.999999	SUPT20H	37025830	37026203	0.0804583
514444	ENSG00000005194	16	-	0.0955929	1.91747	0.0551869	0.999999	CIAPIN1	57440953	57440959	-0.810881
501450	ENSG00000205250	16	+	-0.141944	-1.91746	0.0551876	0.999999	E2F4	67193171	67193278	-1.97782
61997	ENSG00000116786	1	+	0.0778448	1.91745	0.0551904	0.999999	PLEKHM2	15729797	15729844	0.122893
104754	ENSG00000159445	1	-	0.0837501	1.91743	0.0552016	0.999999	THEM4	151873584	151874054	0.611294
131004	ENSG00000196950	2	+	0.0511531	1.91733	0.0552072	0.999999	SLC39A10	195658064	195658587	2.9573
392000	ENSG00000162144	11	-	-0.0896336	-1.91728	0.0552079	0.999999	CYB561A3	61350126	61350279	-0.516144
140097	ENSG00000115207	2	-	0.0738601	1.91728	0.0552083	0.999999	GTF3C2	27333655	27333784	0.225132
401778	ENSG00000170325	11	-	-0.106514	-1.91724	0.0552147	0.999999	PRDM10	129905638	129905741	-1.01671
130351	ENSG00000138448	2	+	0.0512909	1.91723	0.0552161	0.999999	ITGAV	186677442	186680897	2.20438
190508	ENSG00000188313	3	-	-0.138639	-1.9171	0.0552298	0.999999	PLSCR1	146544554	146544555	-0.228158
633812	ENSG00000100060	22	-	0.103101	1.91711	0.0552327	0.999999	MFNG	37481235	37481371	-0.776453
309253	ENSG00000164830	8	+	-0.0787197	-1.91694	0.0552535	0.999999	OXR1	106703088	106703090	0.559411
263814	ENSG00000112576	6	-	-0.151349	-1.91691	0.0552549	0.999999	CCND3	41940952	41941161	-2.18882
331800	ENSG00000136811	9	+	-0.0871792	-1.91691	0.0552553	0.999999	ODF2	128469183	128469234	-0.484715
140149	ENSG00000115211	2	-	0.117856	1.9169	0.0552568	0.999999	EIF2B4	27368140	27368371	-1.79801
70924	ENSG00000142875	1	+	0.11317	1.91689	0.0552578	0.999999	PRKACB	84204482	84204525	-0.569205
141309	ENSG00000011566	2	-	-0.10722	-1.91685	0.0552621	0.999999	MAP4K3	39265203	39265306	-0.89996
524157	ENSG00000072210	17	+	-0.067577	-1.91675	0.0552744	0.999999	ALDH3A2	19675780	19675880	0.562994
544221	ENSG00000176658	17	-	-0.134486	-1.91676	0.0552757	0.999999	MYO1D	32749006	32749006	-1.89722
101993	ENSG00000197323	1	-	-0.0480479	-1.91661	0.0552957	0.999999	TRIM33	114397839	114397860	1.7988
615036	ENSG00000196562	20	-	0.0696763	1.91659	0.0552964	0.999999	SULF2	47659453	47659696	2.03866
131511	ENSG00000003402	2	+	-0.0730291	-1.91657	0.0552969	0.999999	CFLAR	201116837	201116967	0.805978
170969	ENSG00000138246	3	+	-0.0460051	-1.91655	0.0552987	0.999999	DNAJC13	132453298	132453504	2.44411
535377	ENSG00000183077	17	+	-0.150559	-1.91684	0.0553065	0.999999	AFMID	78207053	78207187	-1.93938
158303	ENSG00000132326	2	-	0.0844902	1.91664	0.0553073	0.999999	PER2	238244038	238246524	0.728363
585583	ENSG00000083828	19	+	-0.0934201	-1.91654	0.0553206	0.999999	ZNF586	57774766	57774815	-0.596832
471040	ENSG00000167004	15	+	0.0849795	1.91641	0.055324	0.999999	PDIA3	43770330	43770522	-0.510624
489212	ENSG00000166825	15	-	-0.157843	-1.91636	0.0553267	0.999999	ANPEP	89814772	89814862	-1.76796
338712	ENSG00000165113	9	-	0.14843	1.91641	0.0553271	0.999999	GKAP1	83742530	83742600	-2.25578
612496	ENSG00000101474	20	-	-0.0691718	-1.91645	0.0553293	0.999999	APMAP	24992594	24992642	1.66691
189646	ENSG00000118007	3	-	-0.0544324	-1.91621	0.0553428	0.999999	STAG1	136473604	136473637	1.37914
145383	ENSG00000115486	2	-	-0.0928253	-1.91624	0.055343	0.999999	GGCX	85550925	85551072	-0.493985
112519	ENSG00000143514	1	-	-0.0811238	-1.9162	0.0553462	0.999999	TP53BP2	223802731	223802731	-0.382725
627152	ENSG00000100297	22	+	0.0864448	1.91618	0.0553497	0.999999	MCM5	35424502	35425430	-0.0943794
485909	ENSG00000140332	15	-	0.0514445	1.91614	0.0553502	0.999999	TLE3	70049091	70049798	3.15843
561565	ENSG00000133313	18	+	-0.136937	-1.91611	0.0553546	0.999999	CNDP2	74496374	74496382	-2.40746
287153	ENSG00000164880	7	-	-0.112119	-1.91611	0.055355	0.999999	INTS1	1470478	1470692	-1.93323
645578	ENSG00000130827	X	+	-0.144514	-1.91617	0.0553571	0.999999	PLXNA3	154462128	154462310	-2.63211
79558	ENSG00000143157	1	+	-0.112726	-1.9162	0.0553639	0.999999	POGK	166839457	166839604	-2.22683
123614	ENSG00000040933	2	+	0.0484263	1.91603	0.0553661	0.999999	INPP4A	98591034	98594390	2.55722
178808	ENSG00000131374	3	-	0.0840651	1.91595	0.055375	0.999999	TBC1D5	17623715	17623848	-0.284681
93700	ENSG00000160058	1	-	-0.089249	-1.91591	0.0553835	0.999999	BSDC1	32394141	32394403	-0.586479
634523	ENSG00000196588	22	-	0.0894107	1.9159	0.0553855	0.999999	MRTFA	40533636	40533811	-0.21948
421838	ENSG00000060138	12	-	0.310752	1.9158	0.0553958	0.999999	YBX3	10718362	10718430	-1.73158
308549	ENSG00000104324	8	+	0.0750928	1.91569	0.055413	0.999999	CPQ	97092362	97092710	0.745802
253469	ENSG00000112701	6	+	0.0554765	1.91564	0.0554162	0.999999	SENP6	75677257	75678582	2.10684
320710	ENSG00000156804	8	-	-0.100519	-1.9157	0.0554191	0.999999	FBXO32	123513198	123513273	-0.634585
589776	ENSG00000171469	19	-	0.132603	1.91559	0.0554238	0.999999	ZNF561	9614104	9614280	-2.29607
175466	ENSG00000114867	3	+	0.0583656	1.91549	0.055433	0.999999	EIF4G1	184325022	184325103	1.60842
428182	ENSG00000170581	12	-	-0.0694298	-1.91548	0.0554354	0.999999	STAT2	56344085	56344135	1.78952
257759	ENSG00000130338	6	+	-0.147182	-1.91545	0.0554472	0.999999	TULP4	158489588	158489732	-2.47853
613253	ENSG00000100983	20	-	0.118229	1.91538	0.0554491	0.999999	GSS	34931939	34932012	-1.82889
283967	ENSG00000131558	7	+	-0.0680323	-1.91532	0.0554563	0.999999	EXOC4	134064459	134064586	0.636688
568964	ENSG00000125912	19	+	0.126651	1.91531	0.0554604	0.999999	NCLN	3185563	3185599	-1.91521
112513	ENSG00000143514	1	-	-0.053832	-1.91522	0.0554702	0.999999	TP53BP2	223802116	223802300	1.28466
424738	ENSG00000061273	12	-	0.0476403	1.91513	0.0554784	0.999999	HDAC7	47782726	47783515	2.86445
178700	ENSG00000131378	3	-	0.0930185	1.91512	0.0554844	0.999999	RFTN1	16315845	16315855	-0.814559
535279	ENSG00000167895	17	+	-0.0867747	-1.91505	0.0554942	0.999999	TMC8	78132359	78132465	-0.157796
506129	ENSG00000103126	16	-	-0.0944243	-1.91508	0.0554966	0.999999	AXIN1	297722	297843	-1.03672
634300	ENSG00000100242	22	-	0.0614646	1.91497	0.0555004	0.999999	SUN2	38740433	38740888	2.22085
152872	ENSG00000180228	2	-	-0.107693	-1.91498	0.0555054	0.999999	PRKRA	178450966	178451021	-1.12608
519034	ENSG00000103335	16	-	0.0908914	1.91492	0.0555057	0.999999	PIEZO1	88717537	88717611	-0.301793
290759	ENSG00000015676	7	-	0.0785598	1.91491	0.0555124	0.999999	NUDCD3	44481292	44481462	-0.0237386
437310	ENSG00000139496	13	+	0.0414897	1.91487	0.0555158	0.999999	NUP58	25339965	25340718	3.22458
360609	ENSG00000122884	10	-	0.0492186	1.91483	0.0555262	0.999999	P4HA1	73007224	73008292	2.51237
500270	ENSG00000102978	16	+	0.095199	1.91478	0.0555305	0.999999	POLR2C	57470130	57470210	-0.724553
599070	ENSG00000105287	19	-	-0.138794	-1.91473	0.055532	0.999999	PRKD2	46716221	46716244	-2.52801
492525	ENSG00000167978	16	+	-0.173644	-1.91471	0.055533	0.999999	SRRM2	2769548	2769627	-2.1832
231435	ENSG00000170085	5	+	-0.123067	-1.9147	0.055543	0.999999	SIMC1	176345702	176345985	-1.63436
539719	ENSG00000215041	17	-	-0.130055	-1.91462	0.0555476	0.999999	NEURL4	7321361	7321422	-2.1565
508280	ENSG00000090447	16	-	0.103531	1.91478	0.05555	0.999999	TFAP4	4257187	4258188	-0.584682
161587	ENSG00000174748	3	+	-0.19435	-1.91455	0.0555571	0.999999	RPL15	23917445	23917532	-2.18392
363462	ENSG00000198728	10	-	0.070698	1.91452	0.0555683	0.999999	LDB1	102107560	102107582	0.208738
529879	ENSG00000108465	17	+	0.0592468	1.91438	0.0555761	0.999999	CDK5RAP3	47974562	47974575	1.34203
396827	ENSG00000149269	11	-	0.0576857	1.91432	0.055584	0.999999	PAK1	77355952	77356298	1.74873
520641	ENSG00000129250	17	+	0.0852907	1.91433	0.0555882	0.999999	KIF1C	5019996	5020079	-0.183048
156836	ENSG00000123992	2	-	0.123392	1.9143	0.0555886	0.999999	DNPEP	219381585	219381779	-1.90036
383645	ENSG00000134955	11	+	-0.0970488	-1.9143	0.0555896	0.999999	SLC37A2	125085577	125085674	-0.351208
451406	ENSG00000100614	14	+	-0.0676725	-1.91432	0.0555899	0.999999	PPM1A	60283148	60283266	4.07443
617911	ENSG00000159140	21	+	0.0522797	1.9142	0.0556	0.999999	SON	33571869	33571903	1.88612
419633	ENSG00000002016	12	-	-0.141256	-1.9142	0.0556045	0.999999	RAD52	916536	916582	-2.5686
536737	ENSG00000169660	17	+	-0.129835	-1.91414	0.0556084	0.999999	HEXDC	82442599	82442617	-2.33623
482846	ENSG00000138593	15	-	0.0382106	1.91401	0.0556253	0.999999	SECISBP2L	48988770	48992797	4.30605
282126	ENSG00000091140	7	+	0.0752751	1.91394	0.0556343	0.999999	DLD	107919594	107919655	0.372057
62182	ENSG00000055070	1	+	-0.0693624	-1.91397	0.0556376	0.999999	SZRD1	16367265	16367308	0.784939
477810	ENSG00000176463	15	+	-0.090679	-1.9139	0.0556397	0.999999	SLCO3A1	91853856	91854024	-0.544383
172560	ENSG00000196428	3	+	-0.101225	-1.91397	0.0556398	0.999999	TSC22D2	150438198	150438354	-0.769468
588471	ENSG00000087903	19	-	0.144076	1.9139	0.0556399	0.999999	RFX2	6026238	6026699	-2.10788
142612	ENSG00000115355	2	-	-0.0719024	-1.91385	0.0556412	0.999999	CCDC88A	55334545	55334675	0.90148
448386	ENSG00000100889	14	+	-0.110625	-1.91383	0.0556554	0.999999	PCK2	24099558	24099720	-1.10442
267192	ENSG00000112237	6	-	0.114833	1.91376	0.0556575	0.999999	CCNC	99550571	99550610	-0.768689
374815	ENSG00000162302	11	+	0.0731693	1.91374	0.0556623	0.999999	RPS6KA4	64368132	64368260	0.405224
107671	ENSG00000158850	1	-	0.151008	1.91366	0.0556715	0.999999	B4GALT3	161176096	161176156	-2.01813
549696	ENSG00000108829	17	-	0.04201	1.9136	0.0556973	0.999999	LRRC59	50381238	50383235	4.46213
602295	ENSG00000204577	19	-	-0.156796	-1.91344	0.0556982	0.999999	LILRB3	54219488	54219526	-1.12737
450505	ENSG00000198252	14	+	0.0454605	1.91348	0.0557013	0.999999	STYX	52771033	52773615	4.16895
364745	ENSG00000165672	10	-	-0.130535	-1.91351	0.0557042	0.999999	PRDX3	119174593	119174772	-2.19854
554222	ENSG00000141576	17	-	0.146087	1.91338	0.0557074	0.999999	RNF157	76240153	76240289	-2.15136
470042	ENSG00000166133	15	+	-0.103426	-1.91359	0.0557127	0.999999	RPUSD2	40574359	40574943	-0.667118
215800	ENSG00000109381	4	-	0.0601468	1.91333	0.0557139	0.999999	ELF2	139101591	139102353	1.10626
207588	ENSG00000159733	4	-	-0.140854	-1.91327	0.0557264	0.999999	ZFYVE28	2339517	2339655	-2.38822
192842	ENSG00000078070	3	-	0.0811882	1.91315	0.0557359	0.999999	MCCC1	183025755	183025804	-0.214897
62903	ENSG00000070831	1	+	-0.104288	-1.9133	0.0557393	0.999999	CDC42	22052689	22052706	-0.658501
150532	ENSG00000196504	2	-	-0.123589	-1.91309	0.0557414	0.999999	PRPF40A	152717462	152717625	-1.77907
196013	ENSG00000087274	4	+	-0.0554919	-1.91304	0.0557466	0.999999	ADD1	2907743	2907813	2.25483
390523	ENSG00000134575	11	-	0.115428	1.91309	0.055747	0.999999	ACP2	47245305	47245378	-1.31675
618252	ENSG00000159256	21	+	0.142322	1.91306	0.0557483	0.999999	MORC3	36382019	36382155	-1.95006
119707	ENSG00000115421	2	+	-0.0644441	-1.913	0.0557552	0.999999	PAPOLG	60783194	60783209	0.517878
343969	ENSG00000130559	9	-	-0.132405	-1.91299	0.055758	0.999999	CAMSAP1	135819067	135819146	-2.61711
386417	ENSG00000166313	11	-	-0.104475	-1.91294	0.0557629	0.999999	APBB1	6395430	6395467	-0.733024
138101	ENSG00000225964	2	-	0.177612	1.9133	0.0557692	0.999999	NRIR	6840291	6840464	-0.835577
587395	ENSG00000161091	19	-	0.0829265	1.9128	0.0557821	0.999999	MFSD12	3539354	3540041	0.186873
450643	ENSG00000020577	14	+	0.160727	1.91304	0.0557822	0.999999	SAMD4A	54784537	54784620	-2.21477
418222	ENSG00000185344	12	+	-0.0660465	-1.91277	0.0557855	0.999999	ATP6V0A2	123718623	123718701	0.487855
574774	ENSG00000129933	19	+	-0.0973626	-1.91275	0.0557856	0.999999	MAU2	19320681	19320985	-1.48949
536628	ENSG00000141526	17	+	-0.146785	-1.91271	0.0557906	0.999999	SLC16A3	82228530	82228545	-2.12939
239670	ENSG00000164241	5	-	-0.118671	-1.91275	0.0557959	0.999999	C5orf63	127058918	127059002	-1.11558
258737	ENSG00000112699	6	-	-0.126089	-1.91253	0.0558215	0.999999	GMDS	1624472	1624540	-1.73241
428354	ENSG00000076108	12	-	-0.1205	-1.91245	0.0558221	0.999999	BAZ2A	56601546	56601627	-0.727951
192855	ENSG00000078070	3	-	0.0689309	1.9124	0.0558327	0.999999	MCCC1	183071048	183071120	0.453528
614831	ENSG00000080189	20	-	-0.118182	-1.91238	0.0558338	0.999999	SLC35C2	46364391	46364395	-1.75581
171365	ENSG00000154928	3	+	0.148963	1.91236	0.0558372	0.999999	EPHB1	135259029	135259370	-1.48656
262078	ENSG00000204304	6	-	0.110758	1.91238	0.0558404	0.999999	PBX2	32187396	32187515	-1.1098
643483	ENSG00000122126	X	+	0.122828	1.91233	0.0558434	0.999999	OCRL	129575140	129575250	-1.41953
571871	ENSG00000171295	19	+	-0.111773	-1.91235	0.0558482	0.999999	ZNF440	11829986	11830273	-1.07863
160216	ENSG00000163703	3	+	0.0989803	1.91223	0.0558552	0.999999	CRELD1	9943902	9944095	-0.708153
613950	ENSG00000101347	20	-	-0.136506	-1.91212	0.0558638	0.999999	SAMHD1	36946911	36947059	-2.07771
417465	ENSG00000089041	12	+	-0.10058	-1.91216	0.0558656	0.999999	P2RX7	121180354	121180455	-0.508281
584914	ENSG00000063244	19	+	0.131658	1.91211	0.0558728	0.999999	U2AF2	55661771	55661834	-1.9417
264834	ENSG00000112144	6	-	0.0867656	1.9121	0.0558788	0.999999	ICK	53032533	53032654	-0.425687
570838	ENSG00000127445	19	+	0.121956	1.91194	0.0558927	0.999999	PIN1	9838017	9838075	-1.67485
319029	ENSG00000104375	8	-	0.138381	1.91193	0.055897	0.999999	STK3	98526415	98526741	-2.25542
495876	ENSG00000166847	16	+	-0.063816	-1.91183	0.0559074	0.999999	DCTN5	23665694	23665701	0.929482
459754	ENSG00000157379	14	-	-0.12686	-1.91185	0.0559099	0.999999	DHRS1	24291556	24291625	-1.48015
141970	ENSG00000138081	2	-	-0.0623924	-1.91164	0.0559282	0.999999	FBXO11	47809252	47809266	1.00886
396154	ENSG00000054965	11	-	0.134563	1.91175	0.0559282	0.999999	FAM168A	73412252	73412303	-2.25962
133961	ENSG00000163516	2	+	-0.0672152	-1.91161	0.0559301	0.999999	ANKZF1	219235802	219235875	0.585111
571106	ENSG00000130734	19	+	-0.0928894	-1.9116	0.0559359	0.999999	ATG4D	10552205	10552324	-0.3746
187531	ENSG00000113924	3	-	-0.160809	-1.91177	0.0559397	0.999999	HGD	120633147	120633328	-1.566
202855	ENSG00000073331	4	+	0.0466212	1.91137	0.0559619	0.999999	ALPK1	112382553	112384846	4.81502
365061	ENSG00000119965	10	-	0.126127	1.91146	0.0559653	0.999999	C10orf88	122953029	122953032	-1.6248
560404	ENSG00000101751	18	+	0.0738486	1.91136	0.0559655	0.999999	POLI	54271362	54271485	0.739679
471050	ENSG00000140264	15	+	-0.132126	-1.91137	0.0559684	0.999999	SERF2	43792330	43792336	0.583771
274645	ENSG00000106052	7	+	0.073905	1.91132	0.0559695	0.999999	TAX1BP1	27840721	27844564	1.70308
111159	ENSG00000133065	1	-	-0.145041	-1.91145	0.0559809	0.999999	SLC41A1	205800953	205801060	-2.34365
417038	ENSG00000111707	12	+	-0.0552237	-1.9112	0.0559918	0.999999	SUDS3	118386114	118386185	1.94566
582046	ENSG00000104894	19	+	0.0951586	1.91115	0.0559925	0.999999	CD37	49335787	49335885	-0.171699
133650	ENSG00000163482	2	+	-0.136932	-1.91114	0.0559964	0.999999	STK36	218692583	218692710	-2.14606
198211	ENSG00000157796	4	+	-0.11587	-1.91109	0.0559977	0.999999	WDR19	39228555	39228557	-1.3069
487228	ENSG00000169410	15	-	0.0640223	1.9111	0.056004	0.999999	PTPN9	75463251	75467126	0.687009
273133	ENSG00000136247	7	+	0.102265	1.91112	0.0560063	0.999999	ZDHHC4	6583432	6584320	-0.980015
556637	ENSG00000178927	17	-	0.0594984	1.911	0.0560076	0.999999	CYBC1	82450255	82450278	1.67319
96216	ENSG00000142961	1	-	-0.0606536	-1.91121	0.0560169	0.999999	MOB3C	46610002	46610204	1.59488
69677	ENSG00000116675	1	+	0.110422	1.91097	0.0560178	0.999999	DNAJC6	65364762	65364785	1.22613
68430	ENSG00000117859	1	+	-0.0815735	-1.91092	0.0560192	0.999999	OSBPL9	51617109	51617113	-0.254532
535094	ENSG00000184640	17	+	0.141172	1.91088	0.0560232	0.999999	2021-09-09	77319804	77320312	-2.1295
281465	ENSG00000160991	7	+	0.0589103	1.91091	0.0560311	0.999999	ORAI2	102451610	102456821	3.18574
601000	ENSG00000167747	19	-	0.138305	1.91082	0.0560381	0.999999	C19orf48	50798959	50799031	-2.21062
213851	ENSG00000109332	4	-	-0.0396229	-1.91076	0.0560383	0.999999	UBE2D3	102802561	102802611	4.88554
102876	ENSG00000196369	1	-	0.10491	1.91097	0.0560387	0.999999	SRGAP2B	144955447	144955601	-0.305813
291122	ENSG00000136205	7	-	-0.116124	-1.91068	0.0560514	0.999999	TNS3	47411727	47411802	-0.98614
145308	ENSG00000042445	2	-	0.0603609	1.91072	0.0560525	0.999999	RETSAT	85342971	85343381	1.24322
303825	ENSG00000134014	8	+	-0.0715014	-1.91065	0.056056	0.999999	ELP3	28189993	28190087	0.283107
425566	ENSG00000139636	12	-	-0.107969	-1.9106	0.0560587	0.999999	LMBR1L	49110682	49110693	-1.61377
394825	ENSG00000172531	11	-	-0.0821481	-1.91062	0.0560635	0.999999	PPP1CA	67401789	67401793	-0.384178
434183	ENSG00000123066	12	-	-0.071959	-1.91046	0.0560758	0.999999	MED13L	115991694	115991695	0.775981
405669	ENSG00000139163	12	+	0.0492322	1.9105	0.0560817	0.999999	ETNK1	22684882	22685223	2.7153
336790	ENSG00000221829	9	-	0.110494	1.91047	0.0560841	0.999999	FANCG	35074927	35075082	-1.02437
238508	ENSG00000153922	5	-	-0.056963	-1.91037	0.05609	0.999999	CHD1	98875072	98875113	1.61114
452834	ENSG00000197555	14	+	-0.107226	-1.91033	0.056095	0.999999	SIPA1L1	71730192	71730301	-0.51975
264221	ENSG00000157593	6	-	0.0650366	1.91057	0.0561082	0.999999	SLC35B2	44254286	44255644	2.78338
294652	ENSG00000004799	7	-	-0.135001	-1.91026	0.0561115	0.999999	PDK4	95596164	95596460	-0.0396014
154409	ENSG00000115524	2	-	0.0637015	1.91019	0.0561143	0.999999	SF3B1	197398582	197398772	1.19988
396380	ENSG00000165434	11	-	-0.108883	-1.91026	0.0561166	0.999999	PGM2L1	74398051	74398408	-0.639133
114321	ENSG00000117020	1	-	0.10106	1.91017	0.0561195	0.999999	AKT3	243808123	243808234	-0.474324
638422	ENSG00000215301	X	+	0.0496307	1.91009	0.0561231	0.999999	DDX3X	41350288	41351668	2.55535
94888	ENSG00000090621	1	-	0.0944526	1.91004	0.0561318	0.999999	PABPC4	39567847	39568408	-0.683375
104440	ENSG00000143393	1	-	0.0810369	1.91003	0.0561358	0.999999	PI4KB	151327420	151327657	-0.221621
592548	ENSG00000011243	19	-	0.0541107	1.90998	0.0561417	0.999999	AKAP8L	15404010	15404042	1.7143
462091	ENSG00000198554	14	-	-0.133787	-1.90999	0.0561449	0.999999	WDHD1	54981540	54981696	-1.72092
255878	ENSG00000118507	6	+	0.0932575	1.90993	0.0561546	0.999999	AKAP7	131282399	131282844	0.418222
97990	ENSG00000116641	1	-	0.145546	1.90983	0.0561584	0.999999	DOCK7	62483039	62485527	-2.38156
615336	ENSG00000101126	20	-	-0.0503705	-1.90988	0.0561614	0.999999	ADNP	50889048	50889957	2.90355
244454	ENSG00000169223	5	-	0.119607	1.90985	0.0561619	0.999999	LMAN2	177334404	177334552	-1.29261
496380	ENSG00000047578	16	+	-0.133887	-1.90972	0.0561753	0.999999	KIAA0556	27771588	27771652	-2.39863
232219	ENSG00000176783	5	+	-0.064969	-1.90971	0.0561776	0.999999	RUFY1	179609376	179609472	1.23874
320604	ENSG00000136986	8	-	-0.0512697	-1.90974	0.0561802	0.999999	DERL1	123019195	123019245	1.59439
214539	ENSG00000138794	4	-	-0.110152	-1.90977	0.0561816	0.999999	CASP6	109689217	109689262	-1.21196
59833	ENSG00000067606	1	+	-0.0870298	-1.9096	0.0561923	0.999999	PRKCZ	2184583	2184698	-0.180558
336896	ENSG00000005238	9	-	0.0993916	1.90962	0.0561947	0.999999	FAM214B	35115671	35115804	0.563807
197089	ENSG00000137449	4	+	-0.0929291	-1.90954	0.0562049	0.999999	CPEB2	15054128	15054132	-0.27415
239668	ENSG00000164241	5	-	-0.133874	-1.90955	0.0562076	0.999999	C5orf63	127058753	127058881	-1.7698
361966	ENSG00000119912	10	-	-0.115514	-1.90937	0.0562217	0.999999	IDE	92479588	92479735	-1.69726
622230	ENSG00000205581	21	-	0.0521566	1.90935	0.056225	0.999999	HMGN1	39345959	39347146	3.31379
371294	ENSG00000166199	11	+	0.116182	1.90932	0.0562297	0.999999	ALKBH3	43918804	43919037	-1.61005
516559	ENSG00000103043	16	-	0.0586493	1.90929	0.0562321	0.999999	VAC14	70688091	70691049	1.38783
613945	ENSG00000101347	20	-	0.0636959	1.90921	0.0562381	0.999999	SAMHD1	36940165	36941038	1.27158
302127	ENSG00000155975	8	+	0.090009	1.90914	0.0562512	0.999999	VPS37A	17297588	17298024	-0.535725
394855	ENSG00000172725	11	-	-0.1084	-1.90915	0.0562542	0.999999	CORO1B	67441236	67441244	-0.969144
380554	ENSG00000187240	11	+	0.117708	1.90904	0.0562612	0.999999	DYNC2H1	103156388	103156770	-1.27428
169052	ENSG00000178075	3	+	-0.116697	-1.909	0.0562686	0.999999	GRAMD1C	113945398	113945560	-0.523951
592532	ENSG00000011243	19	-	-0.0765168	-1.90893	0.0562762	0.999999	AKAP8L	15401277	15401293	-0.0830532
554972	ENSG00000178404	17	-	-0.17648	-1.90917	0.0562798	0.999999	CEP295NL	78900969	78901257	-2.36749
565966	ENSG00000196628	18	-	-0.147506	-1.90887	0.0562809	0.999999	TCF4	55403512	55403518	-2.10887
532016	ENSG00000062716	17	+	0.0538247	1.90879	0.0562936	0.999999	VMP1	59841093	59841265	2.50398
529622	ENSG00000141279	17	+	-0.117611	-1.90878	0.056294	0.999999	NPEPPS	47582798	47582798	-1.36778
583727	ENSG00000203326	19	+	0.1709	1.90889	0.0562965	0.999999	ZNF525	53375897	53376138	-2.29434
135299	ENSG00000144535	2	+	0.114079	1.90868	0.0563093	0.999999	DIS3L2	232087722	232087844	-1.81103
457792	ENSG00000129566	14	-	-0.0731346	-1.90862	0.0563137	0.999999	TEP1	20380931	20381045	0.424545
544006	ENSG00000172171	17	-	-0.122364	-1.90876	0.0563167	0.999999	TEFM	30898986	30899115	-1.57752
258651	ENSG00000112592	6	+	-0.0946622	-1.90868	0.0563189	0.999999	TBP	170566918	170566957	-0.620352
436402	ENSG00000185163	12	-	-0.127143	-1.90864	0.0563234	0.999999	DDX51	132139113	132139298	-2.00116
633544	ENSG00000100353	22	-	-0.0691206	-1.90853	0.0563295	0.999999	EIF3D	36510868	36510898	0.849204
534048	ENSG00000125450	17	+	-0.0918623	-1.90851	0.0563299	0.999999	NUP85	75225368	75225390	-0.606549
325830	ENSG00000159884	9	+	-0.103737	-1.90864	0.0563309	0.999999	CCDC107	35658576	35658727	-1.1295
376021	ENSG00000175115	11	+	-0.137221	-1.90838	0.0563467	0.999999	PACS1	66241427	66241447	-1.88077
386611	ENSG00000166337	11	-	-0.0637456	-1.90849	0.0563524	0.999999	TAF10	6611453	6611534	0.895727
135084	ENSG00000173692	2	+	0.0463786	1.90832	0.0563552	0.999999	PSMD1	231072189	231072332	2.21546
465477	ENSG00000165929	14	-	0.0837297	1.90832	0.0563606	0.999999	TC2N	91779751	91780178	0.99479
476881	ENSG00000172183	15	+	0.0821367	1.90818	0.0563758	0.999999	ISG20	88650387	88651365	0.847609
416737	ENSG00000186815	12	+	-0.104545	-1.90814	0.0563782	0.999999	TPCN1	113226728	113226964	-0.574507
226386	ENSG00000164244	5	+	-0.0794663	-1.90817	0.056385	0.999999	PRRC1	127523460	127523582	-0.123713
473542	ENSG00000166949	15	+	-0.118843	-1.90809	0.0563863	0.999999	SMAD3	67166839	67166853	-1.10361
250125	ENSG00000096433	6	+	-0.121743	-1.90804	0.0563907	0.999999	ITPR3	33682524	33682644	-1.76846
563865	ENSG00000141458	18	-	-0.0994113	-1.90802	0.0563939	0.999999	NPC1	23576481	23576947	-0.441324
470683	ENSG00000092531	15	+	0.0758815	1.90795	0.0564046	0.999999	SNAP23	42521709	42522095	0.195694
146239	ENSG00000174501	2	-	-0.09389	-1.90782	0.0564166	0.999999	ANKRD36C	95886216	95886244	-0.0934562
237227	ENSG00000177034	5	-	0.0533481	1.90793	0.0564181	0.999999	MTX3	79979761	79982434	2.41852
495309	ENSG00000011638	16	+	-0.083426	-1.90782	0.056431	0.999999	TMEM159	21179988	21180220	-0.0270131
332277	ENSG00000119383	9	+	-0.12421	-1.90769	0.0564407	0.999999	PTPA	129127964	129128068	-1.42051
451549	ENSG00000027075	14	+	0.1025	1.90755	0.0564544	0.999999	PRKCH	61456842	61457081	-0.639905
89377	ENSG00000162408	1	-	0.109083	1.90761	0.0564544	0.999999	NOL9	6532229	6532462	-1.44075
262371	ENSG00000204252	6	-	0.0583988	1.9076	0.0564584	0.999999	HLA-DOA	33004178	33006606	4.10689
408473	ENSG00000185432	12	+	0.0763231	1.90758	0.0564654	0.999999	METTL7A	50924667	50924750	0.481966
152277	ENSG00000225205	2	-	0.127543	1.90753	0.0564765	0.999999	AC078883.1	172509029	172509294	-1.65769
554131	ENSG00000182473	17	-	0.079669	1.90732	0.0564841	0.999999	EXOC7	76084581	76084716	-0.0994631
652210	ENSG00000018610	X	-	-0.131079	-1.90741	0.056489	0.999999	CXorf56	119565374	119565401	-2.05425
355847	ENSG00000107929	10	-	-0.0776256	-1.90729	0.0564891	0.999999	LARP4B	815011	815070	0.208129
368355	ENSG00000166441	11	+	-0.0744112	-1.90732	0.05649	0.999999	RPL27A	8683215	8683265	2.31544
476525	ENSG00000176700	15	+	-0.081649	-1.90722	0.0565013	0.999999	SCAND2P	84634636	84635421	-0.188076
417470	ENSG00000089041	12	+	0.054716	1.90719	0.0565058	0.999999	P2RX7	121186074	121188032	2.29241
459006	ENSG00000100813	14	-	0.031826	1.90711	0.0565112	0.999999	ACIN1	23079594	23080809	5.5061
306285	ENSG00000104388	8	+	0.0585163	1.90712	0.0565127	0.999999	RAB2A	60558924	60559279	1.40522
334326	ENSG00000188229	9	+	-0.0904965	-1.90737	0.0565132	0.999999	TUBB4B	137241721	137241829	0.478375
504345	ENSG00000103194	16	+	0.10549	1.90708	0.0565155	0.999999	USP10	84759278	84759362	-0.839357
448766	ENSG00000196943	14	+	0.042108	1.90702	0.0565295	0.999999	NOP9	24306656	24308603	2.9954
253400	ENSG00000225793	6	+	0.141171	1.90744	0.0565434	0.999999	AL080250.1	75285046	75285309	-1.24452
176553	ENSG00000198836	3	+	0.103732	1.90683	0.0565451	0.999999	OPA1	193697527	193697800	-0.928321
395391	ENSG00000149716	11	-	-0.0951669	-1.90685	0.0565478	0.999999	LTO1	69667445	69667478	-0.688463
526724	ENSG00000275700	17	+	0.0864382	1.90683	0.056553	0.999999	AATF	37031365	37031613	-0.724368
636797	ENSG00000005302	X	+	0.107034	1.90668	0.0565645	0.999999	MSL3	11775700	11775720	-1.22477
528222	ENSG00000131462	17	+	0.123624	1.90679	0.0565694	0.999999	TUBG1	42610423	42610590	-1.35551
613613	ENSG00000244462	20	-	-0.0623387	-1.90688	0.0565698	0.999999	RBM12	35654893	35654920	1.32218
436486	ENSG00000177084	12	-	-0.106586	-1.90663	0.0565721	0.999999	POLE	132624263	132624554	-1.13342
503816	ENSG00000166451	16	+	-0.152364	-1.90697	0.0565729	0.999999	CENPN	81020147	81020276	-1.99037
88149	ENSG00000221978	1	-	-0.0543235	-1.90663	0.0565737	0.999999	CCNL2	1387954	1388022	1.50061
625276	ENSG00000099991	22	+	-0.0768701	-1.90658	0.0565793	0.999999	CABIN1	24168447	24168521	0.266599
256751	ENSG00000152818	6	+	0.043468	1.9065	0.0565885	0.999999	UTRN	144757929	144757989	3.20525
415486	ENSG00000151136	12	+	-0.127104	-1.90655	0.0565907	0.999999	BTBD11	107640311	107640413	-1.32791
566500	ENSG00000197563	18	-	-0.0782482	-1.90646	0.056594	0.999999	PIGN	62085209	62085264	0.242761
434407	ENSG00000176871	12	-	0.0664779	1.90649	0.0565977	0.999999	WSB2	118035077	118035093	0.938954
448481	ENSG00000100897	14	+	0.103281	1.90637	0.0566052	0.999999	DCAF11	24121518	24122174	-0.703311
404976	ENSG00000084444	12	+	0.127539	1.90644	0.0566075	0.999999	FAM234B	13083003	13083449	-1.67073
472552	ENSG00000128923	15	+	-0.0559837	-1.90637	0.0566172	0.999999	MINDY2	58771362	58772235	1.78019
327962	ENSG00000148057	9	+	0.11956	1.90643	0.0566178	0.999999	IDNK	83641548	83641591	-1.36981
250340	ENSG00000065029	6	+	-0.101804	-1.90631	0.0566185	0.999999	ZNF76	35293824	35293915	-1.00012
453815	ENSG00000071246	14	+	0.153099	1.90638	0.0566274	0.999999	VASH1	76773137	76773211	-1.54646
203202	ENSG00000145388	4	+	0.0499622	1.90623	0.0566324	0.999999	METTL14	118710602	118715433	3.34133
216253	ENSG00000164164	4	-	0.0878162	1.90615	0.0566385	0.999999	OTUD4	145170769	145171317	-0.344843
128999	ENSG00000115806	2	+	-0.0804111	-1.90613	0.0566433	0.999999	GORASP2	170954650	170954782	0.0804148
217340	ENSG00000137628	4	-	0.17359	1.90598	0.0566577	0.999999	DDX60	168263528	168263671	-1.13574
405924	ENSG00000111790	12	+	-0.12404	-1.90601	0.0566627	0.999999	FGFR1OP2	26938497	26938499	-1.44596
534293	ENSG00000073350	17	+	0.119683	1.90592	0.0566652	0.999999	LLGL2	75558512	75558566	-1.6679
341638	ENSG00000136861	9	-	-0.0706452	-1.90587	0.0566709	0.999999	CDK5RAP2	120389741	120389787	0.331669
164476	ENSG00000177479	3	+	-0.107354	-1.90584	0.0566764	0.999999	ARIH2	48943186	48943533	-1.62777
72537	ENSG00000162636	1	+	0.0639462	1.90589	0.056681	0.999999	FAM102B	108612178	108612294	0.807066
538038	ENSG00000132361	17	-	-0.125396	-1.90579	0.0566854	0.999999	CLUH	2694857	2694949	-1.89601
470606	ENSG00000214013	15	+	0.077097	1.90576	0.0566864	0.999999	GANC	42326298	42326300	0.140806
435464	ENSG00000033030	12	-	0.100118	1.90575	0.0566903	0.999999	ZCCHC8	122480312	122481422	-0.92283
340901	ENSG00000136813	9	-	-0.0460533	-1.90569	0.0566942	0.999999	ECPAS	111373315	111373406	1.78925
338259	ENSG00000135048	9	-	0.0969847	1.90553	0.056717	0.999999	CEMIP2	71704417	71704594	-1.22251
84094	ENSG00000009790	1	+	-0.0541862	-1.90552	0.0567172	0.999999	TRAF3IP3	209760325	209760384	1.72449
155387	ENSG00000023228	2	-	-0.0452222	-1.90551	0.0567213	0.999999	NDUFS1	206144018	206144132	2.20465
574223	ENSG00000099308	19	+	-0.093614	-1.90549	0.0567238	0.999999	MAST3	18121850	18121922	-0.0630783
482793	ENSG00000103995	15	-	-0.100302	-1.90543	0.0567311	0.999999	CEP152	48768973	48769081	-0.789959
506990	ENSG00000063854	16	-	0.151764	1.9054	0.056738	0.999999	HAGH	1821512	1822299	0.584991
198204	ENSG00000157796	4	+	0.124845	1.90532	0.0567432	0.999999	WDR19	39217983	39217986	-1.68185
644419	ENSG00000102081	X	+	0.0965407	1.90531	0.0567443	0.999999	FMR1	147930873	147930964	-0.808747
376329	ENSG00000173933	11	+	0.11877	1.90537	0.0567484	0.999999	RBM4	66638698	66638704	-1.86771
433485	ENSG00000204842	12	-	0.142633	1.90524	0.0567517	0.999999	ATXN2	111455915	111456028	-2.24801
289952	ENSG00000122557	7	-	-0.101381	-1.90531	0.0567521	0.999999	HERPUD2	35695024	35695135	-2.38367
411600	ENSG00000061987	12	+	-0.0691323	-1.90522	0.0567552	0.999999	MON2	62466849	62467061	-0.347681
221046	ENSG00000112992	5	+	0.0611035	1.90523	0.0567567	0.999999	NNT	43613138	43613650	0.825652
235914	ENSG00000113448	5	-	-0.104655	-1.90515	0.056766	0.999999	PDE4D	59356758	59356975	-0.361645
181807	ENSG00000010256	3	-	0.122694	1.90517	0.056767	0.999999	UQCRC1	48603563	48603563	-1.96972
196195	ENSG00000197386	4	+	-0.100398	-1.90511	0.0567685	0.999999	HTT	3236149	3236179	-0.707604
97730	ENSG00000162601	1	-	-0.057134	-1.90515	0.0567691	0.999999	MYSM1	58685153	58685251	1.34721
164491	ENSG00000177479	3	+	0.115539	1.90494	0.0567927	0.999999	ARIH2	48968334	48968533	-2.15235
169309	ENSG00000163389	3	+	0.0907487	1.90496	0.0567943	0.999999	POGLUT1	119478123	119478333	-0.517077
356546	ENSG00000148429	10	-	0.123921	1.90486	0.0568101	0.999999	USP6NL	11573606	11573737	-1.42527
555879	ENSG00000141522	17	-	-0.130882	-1.90482	0.0568112	0.999999	ARHGDIA	81868340	81868365	-2.34814
207161	ENSG00000145214	4	-	0.0588053	1.90478	0.0568168	0.999999	DGKQ	958888	960614	1.98043
387452	ENSG00000110315	11	-	0.0535483	1.90486	0.05682	0.999999	RNF141	10515067	10517740	2.82247
458434	ENSG00000100888	14	-	0.0868103	1.90471	0.0568207	0.999999	CHD8	21456032	21456090	-0.445125
431462	ENSG00000120798	12	-	-0.134084	-1.90471	0.056824	0.999999	NR2C1	95066928	95067330	-2.25717
268924	ENSG00000152894	6	-	-0.150953	-1.90472	0.0568252	0.999999	PTPRK	128083715	128083824	-1.78804
276368	ENSG00000183696	7	+	-0.0704603	-1.90473	0.0568262	0.999999	UPP1	48090250	48090364	0.479547
120791	ENSG00000124357	2	+	0.0695629	1.90468	0.0568266	0.999999	NAGK	71072285	71072578	1.0922
503147	ENSG00000182149	16	+	-0.0413018	-1.90459	0.0568379	0.999999	IST1	71917095	71917134	2.65186
441837	ENSG00000130177	13	+	0.0721915	1.90455	0.0568467	0.999999	CDC16	114272482	114272485	0.347048
609890	ENSG00000130703	20	+	-0.0486541	-1.90438	0.0568646	0.999999	OSBPL2	62260093	62260125	2.28936
205574	ENSG00000052795	4	+	0.0734244	1.90433	0.0568768	0.999999	FNIP2	158851321	158851450	0.3631
310286	ENSG00000253438	8	+	-0.142547	-1.90422	0.0568907	0.999999	PCAT1	127345751	127346673	-2.11379
129025	ENSG00000115827	2	+	-0.0773525	-1.90423	0.0568907	0.999999	DCAF17	171453124	171453213	0.263949
636870	ENSG00000205542	X	+	-0.0401029	-1.90433	0.056891	0.999999	TMSB4X	12976777	12977081	9.61236
330423	ENSG00000119397	9	+	0.0525508	1.90408	0.0569032	0.999999	CNTRL	121140641	121140786	1.96158
560403	ENSG00000101751	18	+	0.10075	1.90408	0.0569069	0.999999	POLI	54271360	54271361	-0.552319
596117	ENSG00000171777	19	-	0.145296	1.90406	0.0569085	0.999999	RASGRP4	38410999	38411114	-1.99495
577477	ENSG00000251247	19	+	0.100762	1.90408	0.0569108	0.999999	ZNF345	36877170	36877297	-0.588913
352076	ENSG00000119969	10	+	0.113308	1.90403	0.0569147	0.999999	HELLS	94609853	94610800	-0.787128
451527	ENSG00000027075	14	+	0.0655601	1.90392	0.056926	0.999999	PRKCH	61326913	61327181	1.15704
512318	ENSG00000102882	16	-	-0.143602	-1.90391	0.0569311	0.999999	MAPK3	30114106	30114119	-2.03381
353727	ENSG00000108061	10	+	-0.0916887	-1.9039	0.0569354	0.999999	SHOC2	110920003	110920146	-1.02538
285141	ENSG00000197448	7	+	-0.140362	-1.90387	0.056937	0.999999	GSTK1	143263451	143263455	-2.50328
179191	ENSG00000151092	3	-	-0.0629071	-1.90375	0.05695	0.999999	NGLY1	25783260	25783364	0.946185
266183	ENSG00000118420	6	-	0.0858588	1.90379	0.056954	0.999999	UBE3D	83044428	83044659	0.0113609
331104	ENSG00000136828	9	+	0.102683	1.90366	0.0569637	0.999999	RALGPS1	127069357	127070000	-0.721662
324376	ENSG00000107036	9	+	0.0466757	1.90362	0.0569667	0.999999	RIC1	5772564	5772741	1.95943
378793	ENSG00000158636	11	+	0.0655164	1.90353	0.0569765	0.999999	EMSY	76446900	76446938	0.675876
62562	ENSG00000040487	1	+	0.137198	1.90365	0.0569792	0.999999	PQLC2	19325526	19325582	-2.26216
227016	ENSG00000145833	5	+	-0.0552936	-1.9035	0.0569803	0.999999	DDX46	134781921	134781952	1.40128
325014	ENSG00000099810	9	+	-0.117793	-1.90349	0.0569868	0.999999	MTAP	21859220	21859285	-1.47656
135723	ENSG00000085978	2	+	-0.120551	-1.90345	0.0569874	0.999999	ATG16L1	233251685	233251700	-2.5827
484951	ENSG00000035664	15	-	0.0491092	1.90344	0.0569899	0.999999	DAPK2	63916593	63922734	3.55588
76840	ENSG00000143569	1	+	0.122125	1.90335	0.0569997	0.999999	UBAP2L	154246376	154246379	-1.7174
335738	ENSG00000147874	9	-	0.0746002	1.90331	0.0570119	0.999999	HAUS6	19063008	19063193	0.639632
610853	ENSG00000088832	20	-	0.0796723	1.90329	0.0570165	0.999999	FKBP1A	1378070	1378174	0.432484
610481	ENSG00000101161	20	+	-0.0597155	-1.90324	0.0570203	0.999999	PRPF6	64029377	64029491	1.34617
132426	ENSG00000118260	2	+	-0.0552221	-1.90319	0.0570221	0.999999	CREB1	207599080	207599182	1.53085
530364	ENSG00000136504	17	+	0.0588187	1.90315	0.0570268	0.999999	KAT7	49834554	49835030	0.807312
565376	ENSG00000101665	18	-	0.128658	1.90321	0.0570314	0.999999	SMAD7	48921534	48921640	-1.59175
80436	ENSG00000152061	1	+	0.0597639	1.90306	0.057036	0.999999	RABGAP1L	174957891	174958173	1.86195
334210	ENSG00000177239	9	+	-0.105288	-1.90304	0.0570416	0.999999	MAN1B1	137107264	137107274	-1.42926
75807	ENSG00000163125	1	+	0.0482046	1.90305	0.0570512	0.999999	RPRD2	150473557	150476566	3.01177
67903	ENSG00000086015	1	+	-0.134956	-1.90292	0.0570631	0.999999	MAST2	46023233	46023318	-2.03001
298494	ENSG00000085662	7	-	-0.135869	-1.90287	0.0570675	0.999999	AKR1B1	134449120	134449135	-2.42238
497506	ENSG00000156860	16	+	-0.103894	-1.90285	0.057069	0.999999	FBRS	30668772	30668979	-1.29763
117632	ENSG00000115760	2	+	0.0306901	1.90279	0.0570702	0.999999	BIRC6	32414769	32416163	5.8196
281166	ENSG00000087087	7	+	-0.120859	-1.9028	0.0570737	0.999999	SRRT	100881706	100881722	-1.84688
351669	ENSG00000107854	10	+	0.0296418	1.90281	0.0570747	0.999999	TNKS2	91862937	91865276	4.81316
483579	ENSG00000128989	15	-	0.0439528	1.90275	0.0570845	0.999999	ARPP19	52551367	52551593	2.98663
374525	ENSG00000149761	11	+	0.112367	1.9027	0.0570898	0.999999	NUDT22	64228572	64228986	-1.19123
182213	ENSG00000198218	3	-	-0.0543176	-1.90266	0.0570919	0.999999	QRICH1	49057792	49057875	1.21535
525355	ENSG00000126653	17	+	0.103829	1.90268	0.0570919	0.999999	NSRP1	30117966	30118011	-0.986427
132454	ENSG00000163249	2	+	0.0883221	1.90271	0.0570923	0.999999	CCNYL1	207754466	207754806	-0.122018
507589	ENSG00000260565	16	-	-0.115823	-1.90257	0.0571083	0.999999	ERVK13-1	2673283	2673374	-1.11285
582714	ENSG00000104946	19	+	-0.10739	-1.90253	0.0571126	0.999999	TBC1D17	49884659	49884758	-0.855722
529478	ENSG00000108433	17	+	-0.115738	-1.90242	0.0571216	0.999999	GOSR2	46941616	46941635	-1.50842
318153	ENSG00000176623	8	-	-0.0829988	-1.90239	0.0571255	0.999999	RMDN1	86472353	86472479	-0.0703737
522823	ENSG00000108474	17	+	0.0883785	1.90239	0.0571283	0.999999	PIGL	16317391	16317624	-0.24581
199399	ENSG00000128050	4	+	-0.117609	-1.90248	0.0571308	0.999999	PAICS	56436262	56436328	-1.32036
349053	ENSG00000096717	10	+	0.0837859	1.90241	0.0571335	0.999999	SIRT1	67884669	67885151	-0.364414
76594	ENSG00000143553	1	+	-0.0818409	-1.9025	0.0571354	0.999999	SNAPIN	153658727	153658886	-0.112736
447914	ENSG00000197324	14	+	-0.0793179	-1.90236	0.0571364	0.999999	LRP10	22871613	22872303	1.15048
234813	ENSG00000082074	5	-	-0.0914366	-1.9023	0.0571374	0.999999	FYB1	39270569	39270640	0.336226
528214	ENSG00000108788	17	+	0.0382923	1.90224	0.0571511	0.999999	MLX	42571730	42572705	3.88341
171013	ENSG00000138246	3	+	0.0545591	1.90215	0.0571547	0.999999	DNAJC13	132505302	132505415	1.43197
78804	ENSG00000143258	1	+	0.118034	1.90219	0.057155	0.999999	USP21	161165506	161165627	-1.68084
414473	ENSG00000136021	12	+	-0.0752358	-1.90216	0.0571568	0.999999	SCYL2	100267397	100267792	0.30908
601456	ENSG00000161551	19	-	-0.0973092	-1.90215	0.0571617	0.999999	ZNF577	51877282	51877377	-0.480825
410607	ENSG00000135469	12	+	0.108857	1.90217	0.0571657	0.999999	COQ10A	56268396	56269058	-1.08287
425593	ENSG00000123416	12	-	0.0915127	1.90212	0.0571666	0.999999	TUBA1B	49130119	49130274	0.023799
315720	ENSG00000253729	8	-	-0.0642111	-1.90203	0.0571692	0.999999	PRKDC	47888518	47888650	1.47384
533127	ENSG00000130935	17	+	0.0548101	1.90206	0.0571703	0.999999	NOL11	67738122	67738355	1.96537
635756	ENSG00000128159	22	-	0.046448	1.90204	0.0571714	0.999999	TUBGCP6	50243719	50244564	2.95607
415346	ENSG00000013503	12	+	0.0931805	1.90203	0.0571754	0.999999	POLR3B	106444463	106444590	-0.585297
635049	ENSG00000242247	22	-	-0.0499649	-1.90203	0.0571797	0.999999	ARFGAP3	42823656	42823702	1.63285
648414	ENSG00000068400	X	-	-0.0703818	-1.90197	0.0571803	0.999999	GRIPAP1	48975155	48975309	0.418248
474329	ENSG00000067141	15	+	0.113131	1.902	0.0571816	0.999999	NEO1	73122634	73122800	-0.888081
465190	ENSG00000119720	14	-	0.0400488	1.90195	0.0571858	0.999999	NRDE2	90267856	90278053	3.57751
537901	ENSG00000070366	17	-	0.100602	1.90192	0.0571896	0.999999	SMG6	2236492	2236637	-0.594171
116050	ENSG00000178295	2	+	-0.117334	-1.90192	0.0571942	0.999999	GEN1	17768738	17768811	-0.968628
617884	ENSG00000159140	21	+	-0.096205	-1.90184	0.0571965	0.999999	SON	33543064	33543064	-0.795964
472016	ENSG00000081014	15	+	-0.0865339	-1.90185	0.0571991	0.999999	AP4E1	50999072	50999262	-0.329866
518272	ENSG00000140943	16	-	-0.109525	-1.90175	0.0572081	0.999999	MBTPS1	84116819	84116835	-2.52476
571219	ENSG00000129351	19	+	0.0469102	1.90161	0.0572268	0.999999	ILF3	10684477	10684761	2.16251
582716	ENSG00000104946	19	+	0.12066	1.90165	0.0572273	0.999999	TBC1D17	49886551	49887475	-1.39992
181173	ENSG00000114650	3	-	-0.0732167	-1.90158	0.0572323	0.999999	SCAP	47414572	47414652	0.375515
298962	ENSG00000064393	7	-	-0.138083	-1.90151	0.0572476	0.999999	HIPK2	139614286	139614412	-1.57528
234764	ENSG00000164327	5	-	-0.124955	-1.90137	0.0572578	0.999999	RICTOR	39074390	39074399	-1.69074
536669	ENSG00000141526	17	+	0.0481121	1.90137	0.0572593	0.999999	SLC16A3	82238702	82239362	4.32922
554669	ENSG00000184557	17	-	0.0949396	1.90169	0.0572598	0.999999	SOCS3	78356778	78359048	4.46934
166441	ENSG00000157500	3	+	0.104506	1.90137	0.057261	0.999999	APPL1	57267793	57268021	-1.42826
477571	ENSG00000196547	15	+	0.12462	1.90124	0.057273	0.999999	MAN2A2	90903682	90903734	-1.43245
381920	ENSG00000278768	11	+	0.14938	1.90147	0.0572753	0.999999	BACE1-AS	117291703	117291771	-2.40161
499097	ENSG00000083799	16	+	-0.104472	-1.90117	0.0572844	0.999999	CYLD	50742110	50742117	-0.943611
222118	ENSG00000153914	5	+	0.042953	1.90115	0.0572868	0.999999	SREK1	66179180	66180811	3.45685
545818	ENSG00000008838	17	-	0.0929073	1.90114	0.0572873	0.999999	MED24	40035722	40035774	-0.580641
438891	ENSG00000136156	13	+	0.0657889	1.90113	0.0572925	0.999999	ITM2B	48262571	48263195	3.42134
409316	ENSG00000123349	12	+	0.120538	1.90112	0.0572925	0.999999	PFDN5	53295640	53295838	0.185054
117434	ENSG00000119801	2	+	0.0798522	1.90115	0.0572966	0.999999	YPEL5	30155815	30155849	0.177703
648467	ENSG00000068323	X	-	-0.0798527	-1.90113	0.0573004	0.999999	TFE3	49030515	49030601	0.285019
451533	ENSG00000027075	14	+	0.132661	1.90103	0.0573029	0.999999	PRKCH	61390694	61390838	-1.94953
384821	ENSG00000185101	11	-	-0.131027	-1.90104	0.0573037	0.999999	ANO9	420463	420615	-2.16739
64449	ENSG00000162419	1	+	0.0442145	1.9011	0.0573055	0.999999	GMEB1	28715066	28719353	3.16346
120809	ENSG00000124357	2	+	0.0495815	1.90099	0.0573076	0.999999	NAGK	71075808	71076603	3.07545
298787	ENSG00000182158	7	-	0.0530731	1.90104	0.0573088	0.999999	CREB3L2	137874981	137878840	3.61462
63909	ENSG00000117713	1	+	-0.114975	-1.90092	0.0573174	0.999999	ARID1A	26731152	26731318	-0.468375
401749	ENSG00000170322	11	-	0.0786829	1.90087	0.0573241	0.999999	NFRKB	129884070	129884143	0.0573529
188078	ENSG00000175455	3	-	0.100903	1.90085	0.0573261	0.999999	CCDC14	123961144	123961208	-0.763643
348588	ENSG00000204149	10	+	-0.115267	-1.90094	0.0573293	0.999999	AGAP6	50004685	50004720	-1.09385
495607	ENSG00000058600	16	+	0.123804	1.90069	0.0573475	0.999999	POLR3E	22309511	22309850	-2.03058
146156	ENSG00000144029	2	-	-0.0606399	-1.90074	0.0573476	0.999999	MRPS5	95104640	95104730	1.02846
537956	ENSG00000070444	17	-	-0.0662377	-1.90079	0.0573591	0.999999	MNT	2384060	2387319	1.67175
501749	ENSG00000039523	16	+	-0.139169	-1.90058	0.0573632	0.999999	RIPOR1	67544695	67544830	-2.62416
269124	ENSG00000079819	6	-	-0.142438	-1.90054	0.0573684	0.999999	EPB41L2	130956462	130956485	-2.14364
528591	ENSG00000184988	17	+	0.125844	1.90057	0.0573716	0.999999	TMEM106A	43213046	43213114	-1.53221
216873	ENSG00000171566	4	-	-0.141104	-1.90047	0.0573776	0.999999	PLRG1	154550384	154550392	-2.17999
615780	ENSG00000124224	20	-	0.0921407	1.90045	0.0573806	0.999999	PPP4R1L	58272826	58272875	-0.0595985
150961	ENSG00000153250	2	-	0.0841663	1.90043	0.0573822	0.999999	RBMS1	160274518	160274519	-0.1767
200693	ENSG00000138764	4	+	-0.0516018	-1.90047	0.0573872	0.999999	CCNG2	77160927	77160971	2.26852
435130	ENSG00000110931	12	-	-0.0848805	-1.9004	0.0573881	0.999999	CAMKK2	121274265	121274370	-0.9796
617668	ENSG00000228817	21	+	-0.139884	-1.90053	0.0573903	0.999999	BACH1-IT2	29372502	29372563	-0.927748
522215	ENSG00000166579	17	+	0.0655854	1.90035	0.057393	0.999999	NDEL1	8444624	8444742	0.969009
464589	ENSG00000100596	14	-	0.101444	1.90029	0.0574052	0.999999	SPTLC2	77557147	77557321	-1.10325
101825	ENSG00000116793	1	-	-0.119266	-1.90024	0.0574089	0.999999	PHTF1	113759438	113759476	-2.35757
153340	ENSG00000187231	2	-	-0.105929	-1.9002	0.057416	0.999999	SESTD1	179151278	179151322	-0.663781
133689	ENSG00000135912	2	+	0.12654	1.90015	0.057419	0.999999	TTLL4	218737979	218737979	-1.58111
165013	ENSG00000003756	3	+	0.0607096	1.9001	0.0574235	0.999999	RBM5	50115981	50116180	0.543865
178493	ENSG00000131370	3	-	0.104877	1.90005	0.0574384	0.999999	SH3BP5	15304102	15304102	-1.02355
571901	ENSG00000198429	19	+	-0.144239	-1.90013	0.0574462	0.999999	ZNF69	11904888	11904902	-2.10392
358875	ENSG00000266412	10	-	0.11606	1.89996	0.0574483	0.999999	NCOA4	46009124	46009212	0.921012
400154	ENSG00000160593	11	-	0.0369402	1.89993	0.0574484	0.999999	JAML	118203666	118205390	6.09358
114697	ENSG00000162714	1	-	0.130074	1.90003	0.0574496	0.999999	ZNF496	247310457	247313852	-1.60666
89713	ENSG00000171603	1	-	0.0519229	1.89992	0.057455	0.999999	CLSTN1	9729028	9730705	2.35143
412356	ENSG00000111605	12	+	-0.0651096	-1.89988	0.0574584	0.999999	CPSF6	69258686	69259094	1.23946
651883	ENSG00000068366	X	-	0.133797	1.89978	0.0574686	0.999999	ACSL4	109634644	109634686	-2.36512
63298	ENSG00000133226	1	+	-0.054102	-1.89973	0.0574731	0.999999	SRRM1	24646667	24646789	1.85345
621286	ENSG00000156304	21	-	0.090631	1.89976	0.0574733	0.999999	SCAF4	31693294	31693330	-0.135172
281282	ENSG00000169871	7	+	0.0383332	1.89983	0.0574735	0.999999	TRIM56	101091737	101097967	5.62213
352397	ENSG00000155252	10	+	0.117738	1.90059	0.0574755	0.999999	PI4K2A	97640686	97641177	-1.27581
352398	ENSG00000155252	10	+	-0.117738	-1.90059	0.0574755	0.999999	PI4K2A	97673911	97676434	2.56431
258634	ENSG00000112584	6	+	0.112701	1.89976	0.0574799	0.999999	FAM120B	170405077	170405078	-1.54273
172119	ENSG00000144935	3	+	0.144425	1.89976	0.0574819	0.999999	TRPC1	142791019	142791158	-1.95967
533160	ENSG00000171634	17	+	0.053473	1.89942	0.0575124	0.999999	BPTF	67893680	67893725	2.21894
497469	ENSG00000156858	16	+	0.131196	1.89947	0.0575125	0.999999	PRR14	30655719	30655867	-2.38717
544965	ENSG00000278540	17	-	0.0994955	1.89938	0.0575183	0.999999	ACACA	37188303	37188480	-0.652112
512471	ENSG00000169221	16	-	0.0666436	1.8994	0.0575263	0.999999	TBC1D10B	30357107	30358093	1.14524
249854	ENSG00000204227	6	+	0.0591336	1.89946	0.0575335	0.999999	RING1	33209915	33210130	1.32401
168150	ENSG00000081154	3	+	0.100092	1.89928	0.0575422	0.999999	PCNP	101589749	101590214	-0.406574
508013	ENSG00000140987	16	-	0.109528	1.899	0.057574	0.999999	ZSCAN32	3397745	3397745	-1.60424
333040	ENSG00000130714	9	+	-0.109301	-1.89896	0.0575775	0.999999	POMT1	131519394	131519486	-1.35657
621785	ENSG00000159216	21	-	0.142608	1.89897	0.0575796	0.999999	RUNX1	34791755	34791785	-2.33895
504717	ENSG00000172530	16	+	0.085146	1.89891	0.0575808	0.999999	BANP	87951467	87951478	-0.152715
329731	ENSG00000119318	9	+	0.0691424	1.89889	0.0575915	0.999999	RAD23B	107284695	107284913	0.331991
608840	ENSG00000124228	20	+	-0.0613173	-1.89882	0.0575967	0.999999	DDX27	49233568	49233643	0.815174
339579	ENSG00000188938	9	-	-0.0808491	-1.89878	0.0576015	0.999999	FAM120AOS	93451209	93451512	-0.726945
101996	ENSG00000197323	1	-	-0.0448492	-1.89877	0.0576036	0.999999	TRIM33	114399457	114399609	2.14401
353942	ENSG00000165806	10	+	0.0667312	1.89881	0.057605	0.999999	CASP7	113729311	113729503	1.16889
66078	ENSG00000084072	1	+	0.112346	1.89872	0.0576104	0.999999	PPIE	39742032	39742481	-0.83717
476972	ENSG00000140526	15	+	0.0387019	1.8987	0.0576118	0.999999	ABHD2	89195752	89202360	7.11009
156735	ENSG00000127824	2	-	0.106103	1.89871	0.0576159	0.999999	TUBA4A	219251539	219251564	-0.27969
622484	ENSG00000141956	21	-	-0.137308	-1.89864	0.0576203	0.999999	PRDM15	41819582	41819701	-2.40956
574876	ENSG00000186010	19	+	-0.131288	-1.89877	0.057625	0.999999	NDUFA13	19528198	19528198	-1.52909
373714	ENSG00000167985	11	+	0.0571375	1.89859	0.0576491	0.999999	SDHAF2	61446698	61447529	1.9721
294003	ENSG00000127954	7	-	0.0518097	1.89856	0.0576494	0.999999	STEAP4	88270892	88278027	6.95095
162811	ENSG00000114742	3	+	-0.0523698	-1.89836	0.0576553	0.999999	WDR48	39065811	39065889	1.68447
197647	ENSG00000053900	4	+	-0.0681514	-1.89834	0.057656	0.999999	ANAPC4	25394310	25394374	0.833857
117613	ENSG00000119820	2	+	-0.0490173	-1.89838	0.0576647	0.999999	YIPF4	32301382	32301442	2.47791
244634	ENSG00000183258	5	-	0.0535947	1.89821	0.0576741	0.999999	DDX41	177511600	177511927	1.7256
279033	ENSG00000135164	7	+	-0.117771	-1.89813	0.0576818	0.999999	DMTF1	87152631	87152791	-2.44244
122998	ENSG00000144021	2	+	-0.0701602	-1.89826	0.0576822	0.999999	CIAO1	96266246	96266489	-0.289435
407820	ENSG00000167553	12	+	0.143764	1.8982	0.0576828	0.999999	TUBA1C	49269786	49269827	-2.34301
545342	ENSG00000276293	17	-	0.036016	1.89816	0.0576946	0.999999	PIP4K2B	38765689	38769771	4.85141
335127	ENSG00000183354	9	-	0.0742124	1.8981	0.0576949	0.999999	KIAA2026	5898937	5899255	0.257154
474700	ENSG00000179335	15	+	-0.0695846	-1.89792	0.0577104	0.999999	CLK3	74620222	74620225	0.603913
448473	ENSG00000100897	14	+	0.0810067	1.8979	0.0577121	0.999999	DCAF11	24118805	24119144	0.0767433
271244	ENSG00000164691	6	-	0.036346	1.89806	0.0577127	0.999999	TAGAP	159035137	159037124	6.8094
547284	ENSG00000012048	17	-	0.133666	1.89786	0.0577195	0.999999	BRCA1	43091825	43091851	-1.98137
284388	ENSG00000105948	7	+	-0.161455	-1.89793	0.05772	0.999999	TTC26	139160948	139161022	-2.28083
210252	ENSG00000184178	4	-	-0.0687947	-1.89791	0.0577259	0.999999	SCFD2	52873788	52874061	0.492264
569452	ENSG00000167670	19	+	0.130191	1.89786	0.0577288	0.999999	CHAF1A	4430549	4430641	-1.88178
347982	ENSG00000107551	10	+	-0.0661852	-1.89781	0.0577288	0.999999	RASSF4	44982525	44982663	0.936737
462393	ENSG00000257621	14	-	0.0433862	1.89781	0.0577302	0.999999	PSMA3-AS1	58272977	58273637	3.36299
78962	ENSG00000143252	1	+	0.0520219	1.89779	0.057737	0.999999	SDHC	161362658	161363189	1.76416
615857	ENSG00000124172	20	-	0.0787485	1.89782	0.0577493	0.999999	ATP5F1E	59026470	59028677	2.80453
473438	ENSG00000166938	15	+	-0.123333	-1.89762	0.0577529	0.999999	DIS3L	66333729	66333744	-2.18721
431393	ENSG00000057704	12	-	-0.0718145	-1.89773	0.0577538	0.999999	TMCC3	94578394	94578529	1.58118
604471	ENSG00000101290	20	+	0.0335453	1.89764	0.0577548	0.999999	CDS2	5191355	5197887	5.92156
266901	ENSG00000135341	6	-	0.0404109	1.8976	0.0577584	0.999999	MAP3K7	90513573	90515633	2.92783
284660	ENSG00000006530	7	+	0.0724671	1.89743	0.0577765	0.999999	AGK	141649711	141650472	0.452976
207552	ENSG00000123933	4	-	-0.0809833	-1.89747	0.0577804	0.999999	MXD4	2250658	2250701	0.819024
134900	ENSG00000067066	2	+	-0.0881769	-1.89731	0.0577905	0.999999	SP100	230416240	230416246	-0.585171
628236	ENSG00000100393	22	+	-0.107256	-1.89732	0.0577907	0.999999	EP300	41091786	41092512	-0.447269
305112	ENSG00000158669	8	+	0.0548301	1.89727	0.0577998	0.999999	GPAT4	41610736	41610777	1.05252
268486	ENSG00000111860	6	-	-0.060065	-1.89723	0.0578048	0.999999	CEP85L	118565529	118565558	1.69409
586754	ENSG00000071564	19	-	-0.0941465	-1.89715	0.0578128	0.999999	TCF3	1612207	1612430	-0.233711
144182	ENSG00000116001	2	-	0.0730573	1.89704	0.0578274	0.999999	TIA1	70227823	70227823	0.380601
620023	ENSG00000160305	21	+	0.0856656	1.89703	0.0578291	0.999999	DIP2A	46563660	46563857	0.26344
146739	ENSG00000196912	2	-	-0.180095	-1.89702	0.05783	0.999999	ANKRD36B	97536300	97536372	-0.967887
172795	ENSG00000152601	3	+	-0.0415291	-1.89702	0.0578304	0.999999	MBNL1	152456267	152456361	4.61914
190815	ENSG00000114744	3	-	0.087311	1.89708	0.0578316	0.999999	COMMD2	149751486	149751810	-0.250678
274125	ENSG00000122550	7	+	-0.118328	-1.897	0.0578387	0.999999	KLHL7	23106656	23106794	-1.59787
482638	ENSG00000104177	15	-	0.129001	1.89691	0.0578465	0.999999	MYEF2	48153792	48153893	-1.38445
550160	ENSG00000136450	17	-	0.064172	1.89695	0.0578612	0.999999	SRSF1	58003360	58003492	1.17995
270091	ENSG00000164442	6	-	-0.0608171	-1.89685	0.0578743	0.999999	CITED2	139373469	139373952	1.67477
562621	ENSG00000082397	18	-	0.0821951	1.89667	0.0578765	0.999999	EPB41L3	5393479	5394676	0.383672
502162	ENSG00000103066	16	+	0.0890539	1.89686	0.0578771	0.999999	PLA2G15	68259924	68261056	0.368013
123897	ENSG00000071054	2	+	0.0362452	1.89661	0.0578827	0.999999	MAP4K4	101891988	101894687	4.80869
611411	ENSG00000089063	20	-	-0.0947109	-1.89661	0.057893	0.999999	TMEM230	5112961	5112969	-0.798312
201934	ENSG00000138698	4	+	0.0549147	1.89651	0.0578987	0.999999	RAP1GDS1	98395941	98396909	1.40549
627416	ENSG00000100083	22	+	-0.123507	-1.89645	0.0579063	0.999999	GGA1	37629462	37629526	-2.00815
90375	ENSG00000116809	1	-	-0.119052	-1.89645	0.0579071	0.999999	ZBTB17	15943927	15944299	-1.92941
565938	ENSG00000196628	18	-	-0.149837	-1.89641	0.0579081	0.999999	TCF4	55350376	55350394	-2.25907
245293	ENSG00000161013	5	-	-0.105637	-1.89628	0.0579283	0.999999	MGAT4B	179801784	179801806	-1.46086
76158	ENSG00000159352	1	+	-0.0964497	-1.89624	0.0579364	0.999999	PSMD4	151254758	151254762	-0.490735
375111	ENSG00000149792	11	+	0.0781406	1.89615	0.0579569	0.999999	MRPL49	65124725	65125487	-0.141362
125488	ENSG00000236255	2	+	-0.12671	-1.89633	0.0579645	0.999999	AC009404.1	117837985	117838204	-1.465
235420	ENSG00000185305	5	-	0.123323	1.89609	0.0579671	0.999999	ARL15	54154391	54154579	-1.77298
298087	ENSG00000186591	7	-	0.223971	1.896	0.0579695	0.999999	UBE2H	129937708	129937732	-2.34098
438987	ENSG00000102531	13	+	0.0379862	1.89597	0.0579703	0.999999	FNDC3A	49207081	49209593	3.94852
324851	ENSG00000137145	9	+	-0.0450846	-1.89591	0.0579766	0.999999	DENND4C	19290758	19290876	2.30691
374282	ENSG00000133318	11	+	0.0920499	1.89595	0.0579773	0.999999	RTN3	63718948	63718980	-0.0108985
520049	ENSG00000132359	17	+	-0.116341	-1.89591	0.0579777	0.999999	RAP1GAP2	2962670	2962714	-1.01007
311424	ENSG00000179091	8	+	-0.117688	-1.89605	0.0579779	0.999999	CYC1	144095486	144095832	-1.35429
92613	ENSG00000225891	1	-	-0.147185	-1.89639	0.0579882	0.999999	AL513365.2	26462756	26462870	-2.1313
324017	ENSG00000080503	9	+	0.0838404	1.89578	0.0579906	0.999999	SMARCA2	2033082	2033188	-0.350955
63984	ENSG00000204160	1	+	-0.0817615	-1.89586	0.0579909	0.999999	ZDHHC18	26826710	26827139	0.720641
409462	ENSG00000197111	12	+	0.0834469	1.89579	0.0579941	0.999999	PCBP2	53474869	53476070	0.702123
140847	ENSG00000008869	2	-	-0.0721953	-1.89576	0.057998	0.999999	HEATR5B	37084269	37084342	-0.051636
446772	ENSG00000150401	13	-	-0.0589714	-1.89578	0.0580014	0.999999	DCUN1D2	113455819	113457046	1.31894
430944	ENSG00000198707	12	-	0.0936295	1.89566	0.0580086	0.999999	CEP290	88103012	88104188	-0.162662
534085	ENSG00000125450	17	+	-0.118692	-1.89561	0.0580158	0.999999	NUP85	75234789	75234794	-1.88693
137320	ENSG00000220804	2	+	-0.14728	-1.89571	0.058017	0.999999	LINC01881	242159383	242159498	-2.22216
585312	ENSG00000083844	19	+	-0.0745321	-1.89562	0.0580266	0.999999	ZNF264	57191537	57191698	0.083855
77586	ENSG00000132676	1	+	0.083807	1.89553	0.0580272	0.999999	DAP3	155727501	155727607	-0.37324
532699	ENSG00000198231	17	+	-0.0509428	-1.89546	0.0580353	0.999999	DDX42	63810513	63810560	1.70623
369201	ENSG00000110696	11	+	0.0590911	1.89538	0.0580536	0.999999	C11orf58	16746704	16748096	2.18853
441603	ENSG00000139842	13	+	-0.0579585	-1.89525	0.0580666	0.999999	CUL4A	113228018	113228045	1.9064
120885	ENSG00000075292	2	+	0.0504218	1.89512	0.0580792	0.999999	ZNF638	71379516	71380175	2.3423
558421	ENSG00000101752	18	+	-0.0512681	-1.89515	0.0580823	0.999999	MIB1	21819559	21819646	1.59433
97120	ENSG00000157193	1	-	-0.135487	-1.89495	0.0581092	0.999999	LRP8	53289567	53289689	-2.21214
305713	ENSG00000104738	8	+	-0.116889	-1.89489	0.0581129	0.999999	MCM4	47976686	47976920	-1.20404
585596	ENSG00000269343	19	+	-0.0449826	-1.89529	0.0581149	0.999999	ZNF587B	57844256	57846238	2.99943
571671	ENSG00000183401	19	+	-0.132303	-1.89487	0.0581181	0.999999	CCDC159	11354700	11354872	-2.24787
376324	ENSG00000248643	11	+	0.136485	1.89568	0.0581226	0.999999	RBM14-RBM4	66638559	66638616	-2.19564
376339	ENSG00000248643	11	+	-0.136485	-1.89568	0.0581226	0.999999	RBM14-RBM4	66644141	66644632	2.27025
177269	ENSG00000091181	3	-	-0.136132	-1.89478	0.0581306	0.999999	IL5RA	3109945	3109980	-1.22947
607239	ENSG00000132792	20	+	0.0523545	1.89478	0.0581318	0.999999	CTNNBL1	37737378	37737484	1.48649
579374	ENSG00000105323	19	+	0.0536424	1.89464	0.0581452	0.999999	HNRNPUL1	41307088	41307376	1.69258
642737	ENSG00000101901	X	+	-0.111485	-1.89459	0.0581494	0.999999	ALG13	111681216	111681233	-0.7825
397658	ENSG00000073921	11	-	-0.071288	-1.89457	0.0581537	0.999999	PICALM	86068985	86069022	0.560854
362106	ENSG00000148690	10	-	0.110498	1.89461	0.0581545	0.999999	FRA10AC1	93692009	93692093	-0.881693
610654	ENSG00000125875	20	-	-0.0521596	-1.89462	0.0581573	0.999999	TBC1D20	447889	448074	1.60241
654911	ENSG00000155961	X	-	-0.089579	-1.89542	0.0581574	0.999999	RAB39B	155264074	155264589	-0.268256
654910	ENSG00000155961	X	-	0.089579	1.89542	0.0581574	0.999999	RAB39B	155258241	155261229	3.21391
548757	ENSG00000004897	17	-	0.127595	1.89453	0.0581595	0.999999	CDC27	47141844	47141852	-1.83264
462476	ENSG00000126790	14	-	-0.0950303	-1.89454	0.0581659	0.999999	L3HYPDH	59483686	59483808	-0.25273
463268	ENSG00000072121	14	-	-0.061671	-1.89442	0.0581739	0.999999	ZFYVE26	67806545	67806675	1.02104
571161	ENSG00000129353	19	+	0.0495302	1.89442	0.0581754	0.999999	SLC44A2	10644131	10644550	3.79874
466065	ENSG00000165959	14	-	0.0594854	1.89442	0.058178	0.999999	CLMN	95181940	95185116	2.09324
631233	ENSG00000100030	22	-	-0.0907982	-1.89444	0.0581821	0.999999	MAPK1	21867441	21867629	-1.33096
494395	ENSG00000179889	16	+	-0.0633269	-1.89434	0.0581849	0.999999	PDXDC1	15033278	15033399	0.926111
338832	ENSG00000135049	9	-	-0.0651035	-1.89433	0.0581872	0.999999	AGTPBP1	85546542	85546670	0.639461
603334	ENSG00000267871	19	-	-0.167253	-1.89487	0.0581894	0.999999	ZNF460-AS1	57267376	57267712	-2.27311
423154	ENSG00000123104	12	-	0.131647	1.89428	0.0581914	0.999999	ITPR2	26494035	26494152	-2.46428
322707	ENSG00000104529	8	-	-0.1278	-1.89426	0.0581927	0.999999	EEF1D	143589545	143589609	-1.22908
530139	ENSG00000136436	17	+	0.0852007	1.89426	0.0581942	0.999999	CALCOCO2	48853036	48853235	-0.307306
100525	ENSG00000156876	1	-	0.115583	1.89429	0.0582003	0.999999	SASS6	100119018	100119137	-1.15492
614310	ENSG00000124177	20	-	0.0489173	1.8942	0.058203	0.999999	CHD6	41497384	41497501	1.74911
447528	ENSG00000092200	14	+	0.106016	1.8942	0.0582058	0.999999	RPGRIP1	21328424	21328598	-0.546646
105311	ENSG00000143612	1	-	-0.128769	-1.89412	0.0582203	0.999999	C1orf43	154206706	154206719	-2.36631
368603	ENSG00000246273	11	+	0.157139	1.89439	0.0582211	0.999999	SBF2-AS1	9809285	9809810	-2.1071
478222	ENSG00000140443	15	+	0.143155	1.89406	0.0582217	0.999999	IGF1R	98820866	98820883	-1.64709
415406	ENSG00000111785	12	+	0.0701501	1.89407	0.0582239	0.999999	RIC8B	106814696	106814870	0.511868
198076	ENSG00000065882	4	+	0.123545	1.89404	0.058224	0.999999	TBC1D1	38054980	38055042	-1.90028
270842	ENSG00000131018	6	-	-0.0609391	-1.89399	0.0582269	0.999999	SYNE1	152395516	152395671	2.34409
602125	ENSG00000142405	19	-	-0.130267	-1.89409	0.0582272	0.999999	NLRP12	53798240	53798242	-1.30151
144183	ENSG00000116001	2	-	0.0707705	1.89401	0.0582291	0.999999	TIA1	70227824	70227839	0.520647
61973	ENSG00000197312	1	+	0.0885071	1.89404	0.0582314	0.999999	DDI2	15656421	15656616	-0.292038
529862	ENSG00000108465	17	+	-0.122579	-1.89394	0.058237	0.999999	CDK5RAP3	47971156	47971164	-2.10504
64333	ENSG00000204138	1	+	-0.139274	-1.89398	0.0582382	0.999999	PHACTR4	28489774	28489894	-2.42341
310076	ENSG00000147684	8	+	-0.0554268	-1.89401	0.0582409	0.999999	NDUFB9	124549761	124549773	2.0422
278105	ENSG00000158517	7	+	0.0789674	1.89395	0.0582413	0.999999	NCF1	74777269	74777347	2.81474
305417	ENSG00000168172	8	+	0.0351241	1.89392	0.0582428	0.999999	HOOK3	43018495	43027428	4.7037
251435	ENSG00000124541	6	+	-0.106605	-1.894	0.0582433	0.999999	RRP36	43021645	43021784	-1.48062
605622	ENSG00000197586	20	+	0.0989219	1.89391	0.0582444	0.999999	ENTPD6	25217502	25217581	-1.3056
264220	ENSG00000157593	6	-	-0.11417	-1.89415	0.0582534	0.999999	SLC35B2	44254106	44254205	-1.26931
69338	ENSG00000132849	1	+	0.136113	1.89381	0.0582546	0.999999	PATJ	61875367	61875531	-2.34004
229060	ENSG00000145882	5	+	-0.105162	-1.89383	0.0582645	0.999999	PCYOX1L	149365972	149366118	-1.04614
547131	ENSG00000126581	17	-	0.0733167	1.8937	0.0582691	0.999999	BECN1	42814168	42814523	0.12723
440786	ENSG00000175198	13	+	-0.122067	-1.89373	0.0582693	0.999999	PCCA	100515427	100515567	-1.60543
470123	ENSG00000166140	15	+	-0.123189	-1.89369	0.0582731	0.999999	ZFYVE19	40807234	40807413	-1.84844
506806	ENSG00000103249	16	-	0.0840933	1.89366	0.0582778	0.999999	CLCN7	1461603	1461674	-0.0505649
372263	ENSG00000110536	11	+	-0.0696078	-1.89385	0.0582854	0.999999	PTPMT1	47572361	47573461	1.23847
162171	ENSG00000170248	3	+	-0.0575037	-1.89357	0.0582866	0.999999	PDCD6IP	33865243	33865317	1.12377
464516	ENSG00000151445	14	-	0.0600701	1.89358	0.058287	0.999999	VIPAS39	77429006	77429095	0.838137
196714	ENSG00000125089	4	+	0.128183	1.89349	0.0582976	0.999999	SH3TC1	8205537	8205612	-1.94834
238536	ENSG00000153922	5	-	-0.0724984	-1.89345	0.0583025	0.999999	CHD1	98928539	98928957	0.289855
444624	ENSG00000102786	13	-	0.0414497	1.89344	0.0583037	0.999999	INTS6	51361565	51365198	3.84393
59898	ENSG00000149527	1	+	0.134487	1.89355	0.0583054	0.999999	PLCH2	2489760	2489867	-1.68851
456894	ENSG00000126214	14	+	-0.0785009	-1.89345	0.0583065	0.999999	KLC1	103700655	103700727	0.334534
339921	ENSG00000196597	9	-	0.0983726	1.89342	0.0583166	0.999999	ZNF782	96853015	96853069	-0.708087
401783	ENSG00000170325	11	-	-0.0975058	-1.89335	0.0583191	0.999999	PRDM10	129915660	129915860	-0.680209
129050	ENSG00000071967	2	+	-0.0944526	-1.89334	0.0583331	0.999999	CYBRD1	171522511	171522738	0.575041
393072	ENSG00000184743	11	-	-0.0560062	-1.8932	0.058346	0.999999	ATL3	63652471	63652575	1.21933
437539	ENSG00000152520	13	+	-0.0853036	-1.89314	0.0583491	0.999999	PAN3	28138506	28139032	-0.634338
173932	ENSG00000075420	3	+	0.0911505	1.89307	0.0583536	0.999999	FNDC3B	172148535	172148570	0.0891699
626692	ENSG00000198089	22	+	0.0613142	1.89304	0.0583564	0.999999	SFI1	31604946	31606327	1.15475
157117	ENSG00000085449	2	-	0.101442	1.89307	0.0583602	0.999999	WDFY1	223894340	223894460	-1.05273
262738	ENSG00000112514	6	-	-0.131151	-1.89304	0.0583611	0.999999	CUTA	33418044	33418058	-2.11242
209530	ENSG00000163694	4	-	-0.107002	-1.89297	0.0583681	0.999999	RBM47	40438716	40438797	-1.70991
104689	ENSG00000182134	1	-	0.102373	1.893	0.0583686	0.999999	TDRKH	151776096	151776268	-0.767286
436489	ENSG00000177084	12	-	-0.122845	-1.89287	0.0583788	0.999999	POLE	132624706	132624810	-1.94398
181330	ENSG00000047849	3	-	0.147089	1.89287	0.058382	0.999999	MAP4	47870813	47870857	-2.2025
602445	ENSG00000167613	19	-	0.04461	1.89274	0.0583966	0.999999	LAIR1	54354675	54355200	3.57992
429327	ENSG00000198673	12	-	-0.16495	-1.89275	0.0583999	0.999999	FAM19A2	62260114	62260137	-2.58335
354984	ENSG00000154473	10	+	-0.0499812	-1.89278	0.0584024	0.999999	BUB3	123154918	123155112	2.2897
284805	ENSG00000257335	7	+	0.160283	1.89262	0.0584113	0.999999	MGAM	142067341	142067425	-0.0952812
495996	ENSG00000122257	16	+	0.05867	1.89262	0.0584142	0.999999	RBBP6	24546163	24546262	1.34176
259065	ENSG00000214113	6	-	0.0988376	1.89268	0.0584176	0.999999	LYRM4	5103951	5108418	-0.464901
516492	ENSG00000103051	16	-	-0.069464	-1.89257	0.0584209	0.999999	COG4	70496373	70496379	0.382194
298044	ENSG00000064419	7	-	-0.0593567	-1.89258	0.058422	0.999999	TNPO3	129054884	129054914	0.582957
564658	ENSG00000141425	18	-	-0.0593827	-1.89259	0.0584239	0.999999	RPRD1A	36067254	36067530	1.20961
524677	ENSG00000168961	17	+	0.140475	1.89257	0.0584247	0.999999	LGALS9	27638355	27638724	-1.50301
181412	ENSG00000172113	3	-	-0.0739751	-1.89253	0.0584261	0.999999	NME6	48295075	48295134	0.199666
563379	ENSG00000175354	18	-	-0.131982	-1.89251	0.0584299	0.999999	PTPN2	12839502	12839557	-2.17177
538936	ENSG00000167840	17	-	0.134467	1.89255	0.0584354	0.999999	ZNF232	5111076	5111219	-2.06117
377493	ENSG00000131626	11	+	0.0720951	1.89241	0.0584394	0.999999	PPFIA1	70335613	70335694	0.542786
427349	ENSG00000094916	12	-	-0.114621	-1.89252	0.0584443	0.999999	CBX5	54280008	54280102	-1.04847
385445	ENSG00000182208	11	-	-0.0662616	-1.89246	0.058447	0.999999	MOB2	1480725	1480885	1.23306
274685	ENSG00000146592	7	+	-0.0723489	-1.89241	0.0584487	0.999999	CREB5	28804199	28804522	2.54004
609804	ENSG00000149657	20	+	-0.072985	-1.89237	0.0584594	0.999999	LSM14B	62126304	62126439	0.15369
561089	ENSG00000134444	18	+	-0.054354	-1.89213	0.0584781	0.999999	RELCH	62282306	62282315	1.33268
345428	ENSG00000134452	10	+	-0.060736	-1.8921	0.0584827	0.999999	FBH1	5925367	5925410	0.864965
67787	ENSG00000117448	1	+	0.100043	1.89211	0.0584846	0.999999	AKR1A1	45551067	45551067	-0.89942
117663	ENSG00000115760	2	+	0.0854107	1.89202	0.0584901	0.999999	BIRC6	32472992	32473111	-0.862889
385761	ENSG00000110619	11	-	0.0749677	1.89201	0.0584942	0.999999	CARS	3002175	3002540	0.0478773
113305	ENSG00000135776	1	-	0.144672	1.89207	0.0584979	0.999999	ABCB10	229558136	229558695	-1.5175
508083	ENSG00000188827	16	-	0.146956	1.89218	0.058507	0.999999	SLX4	3609260	3609566	-2.26292
191370	ENSG00000163660	3	-	-0.127839	-1.89175	0.0585285	0.999999	CCNL1	157160156	157160158	-2.22448
345078	ENSG00000047056	10	+	-0.0578535	-1.89177	0.0585319	0.999999	WDR37	1103602	1103836	1.25156
574783	ENSG00000129933	19	+	-0.0728511	-1.89167	0.0585398	0.999999	MAU2	19338845	19338939	0.470211
578196	ENSG00000178982	19	+	-0.118446	-1.89163	0.058551	0.999999	EIF3K	38635486	38635744	-0.958653
62479	ENSG00000074964	1	+	0.105504	1.89159	0.0585562	0.999999	ARHGEF10L	17697650	17697860	-0.82934
456879	ENSG00000126214	14	+	0.0742625	1.89156	0.0585573	0.999999	KLC1	103686863	103686917	0.661122
398784	ENSG00000137752	11	-	-0.112271	-1.89149	0.058565	0.999999	CASP1	105025508	105025520	-1.09752
622562	ENSG00000173276	21	-	0.113368	1.89159	0.0585663	0.999999	ZBTB21	42007820	42008057	-1.50062
84119	ENSG00000009790	1	+	0.0408172	1.89146	0.0585681	0.999999	TRAF3IP3	209778367	209779314	3.68286
474520	ENSG00000140464	15	+	0.0904958	1.89148	0.0585699	0.999999	PML	74046772	74047812	0.0397309
648469	ENSG00000068323	X	-	0.111678	1.89149	0.0585743	0.999999	TFE3	49031545	49032067	-0.993665
183445	ENSG00000114779	3	-	0.127448	1.8916	0.0585748	0.999999	ABHD14B	51969606	51969942	-1.98465
447940	ENSG00000139890	14	+	-0.144785	-1.89162	0.0585821	0.999999	REM2	22886614	22886843	-2.45649
300093	ENSG00000164885	7	-	0.0980155	1.89139	0.058587	0.999999	CDK5	151055753	151055848	-0.493728
404511	ENSG00000284634	12	+	-0.151642	-1.89158	0.0585872	0.999999	AC092821.3	9607671	9607802	-1.78546
349381	ENSG00000156502	10	+	-0.0740185	-1.89135	0.0585889	0.999999	SUPV3L1	69191655	69191766	0.125963
307427	ENSG00000205189	8	+	0.126239	1.89137	0.0585946	0.999999	ZBTB10	80518403	80518438	-1.39991
569090	ENSG00000105325	19	+	0.0593506	1.89129	0.0585954	0.999999	FZR1	3535237	3538330	2.53168
555864	ENSG00000185624	17	-	-0.069985	-1.89121	0.0586014	0.999999	P4HB	81860337	81860346	0.682976
537594	ENSG00000174238	17	-	-0.0795121	-1.89118	0.0586096	0.999999	PITPNA	1543020	1543027	0.00212952
571206	ENSG00000129351	19	+	0.050121	1.89109	0.0586169	0.999999	ILF3	10681557	10681992	1.75047
358828	ENSG00000188234	10	-	-0.119339	-1.89121	0.0586261	0.999999	AGAP4	45826050	45827339	-0.835089
176521	ENSG00000198836	3	+	-0.054207	-1.89096	0.0586328	0.999999	OPA1	193659482	193659514	1.94541
386031	ENSG00000110713	11	-	0.0458401	1.89096	0.0586328	0.999999	NUP98	3693232	3693375	2.37403
247683	ENSG00000026950	6	+	-0.0549938	-1.89096	0.0586372	0.999999	BTN3A1	26409894	26409914	2.72471
583202	ENSG00000168995	19	+	0.140377	1.89104	0.0586383	0.999999	SIGLEC7	51146957	51147220	-2.12622
326132	ENSG00000147905	9	+	0.126976	1.89094	0.0586409	0.999999	ZCCHC7	37327320	37327462	-1.82771
159535	ENSG00000150995	3	+	-0.1382	-1.89083	0.0586482	0.999999	ITPR1	4847349	4847353	-2.47049
299089	ENSG00000157800	7	-	0.124505	1.89085	0.0586489	0.999999	SLC37A3	140398416	140398457	-1.47821
617212	ENSG00000155313	21	+	0.0456601	1.89081	0.0586559	0.999999	USP25	15875996	15877795	2.43553
651336	ENSG00000198960	X	-	0.0879287	1.89092	0.0586575	0.999999	ARMCX6	101616396	101616671	-0.2152
328346	ENSG00000187742	9	+	0.0465512	1.8907	0.0586723	0.999999	SECISBP2	89319652	89319797	2.20563
310826	ENSG00000105339	8	+	-0.066111	-1.89064	0.0586761	0.999999	DENND3	141190284	141190417	1.98917
452831	ENSG00000197555	14	+	-0.0839946	-1.89064	0.0586766	0.999999	SIPA1L1	71723647	71723886	0.410093
182733	ENSG00000176095	3	-	-0.0748806	-1.89067	0.0586812	0.999999	IP6K1	49727621	49727655	0.388519
408369	ENSG00000161813	12	+	-0.0789109	-1.8906	0.0586829	0.999999	LARP4	50437779	50437785	0.25366
134813	ENSG00000079263	2	+	0.128033	1.89059	0.0586834	0.999999	SP140	230230414	230230528	-1.82205
438037	ENSG00000133119	13	+	0.102287	1.89073	0.0586843	0.999999	RFC3	33835148	33835217	-0.878555
246710	ENSG00000111846	6	+	-0.123468	-1.8906	0.0586888	0.999999	GCNT2	10626465	10626557	-1.17628
541184	ENSG00000221926	17	-	0.116035	1.89061	0.0586916	0.999999	TRIM16	15628062	15628647	-1.15838
166651	ENSG00000168297	3	+	-0.0837292	-1.89033	0.0587206	0.999999	PXK	58332987	58333090	-0.11501
212937	ENSG00000145332	4	-	0.109122	1.89031	0.0587281	0.999999	KLHL8	87162444	87162521	-1.51462
91851	ENSG00000169641	1	-	0.0747105	1.89034	0.0587398	0.999999	LUZP1	23094155	23094380	0.273327
544894	ENSG00000278259	17	-	-0.0956181	-1.8901	0.0587487	0.999999	MYO19	36533953	36534104	-0.555486
79827	ENSG00000117475	1	+	-0.0670888	-1.89009	0.0587622	0.999999	BLZF1	169369482	169369550	1.02586
397562	ENSG00000137501	11	-	-0.174068	-1.88996	0.0587672	0.999999	SYTL2	85719076	85719082	-2.42556
560824	ENSG00000074657	18	+	-0.139734	-1.88994	0.0587733	0.999999	ZNF532	58918532	58918568	-1.96438
197335	ENSG00000118579	4	+	0.0359808	1.88995	0.0587805	0.999999	MED28	17628171	17630923	4.35274
228114	ENSG00000146007	5	+	0.169246	1.88999	0.0587831	0.999999	ZMAT2	140703992	140704004	-1.84229
410933	ENSG00000182199	12	+	0.129	1.88982	0.0587874	0.999999	SHMT2	57234727	57234763	-1.98031
375945	ENSG00000087365	11	+	-0.0708163	-1.88974	0.058798	0.999999	SF3B2	66057270	66057375	0.381541
583215	ENSG00000171101	19	+	0.1796	1.89005	0.0587998	0.999999	SIGLEC17P	51172066	51172159	-2.45614
581621	ENSG00000105443	19	+	0.0718657	1.88971	0.058804	0.999999	CYTH2	48475149	48476276	0.501842
61946	ENSG00000116138	1	+	0.0618354	1.88971	0.0588061	0.999999	DNAJC16	15568972	15569652	0.726446
343605	ENSG00000148288	9	-	0.139892	1.88975	0.0588094	0.999999	GBGT1	133152948	133152952	-1.94532
272326	ENSG00000164828	7	+	0.120605	1.88962	0.0588134	0.999999	SUN1	843007	843205	-1.99074
156264	ENSG00000127837	2	-	0.0637833	1.88951	0.0588324	0.999999	AAMP	218264183	218264359	1.06881
594746	ENSG00000105186	19	-	-0.0576413	-1.88927	0.0588618	0.999999	ANKRD27	32640307	32640385	1.04094
606737	ENSG00000126001	20	+	-0.11092	-1.88924	0.058866	0.999999	CEP250	35472053	35472151	-1.42006
165282	ENSG00000114738	3	+	0.111094	1.8892	0.0588755	0.999999	MAPKAPK3	50612328	50612699	-1.31007
273530	ENSG00000106460	7	+	0.0986406	1.88922	0.0588762	0.999999	TMEM106B	12231116	12231529	-0.401476
269769	ENSG00000029363	6	-	-0.0539234	-1.88912	0.0588797	0.999999	BCLAF1	136272077	136272079	2.24624
541628	ENSG00000141030	17	-	0.116574	1.88914	0.0588801	0.999999	COPS3	17247561	17247887	-1.22402
625445	ENSG00000100031	22	+	0.133721	1.88911	0.0588831	0.999999	GGT1	24628693	24628839	-2.07567
229888	ENSG00000055163	5	+	0.0725027	1.88903	0.0588909	0.999999	CYFIP2	157304367	157304782	0.383402
264115	ENSG00000124571	6	-	-0.112441	-1.889	0.0588973	0.999999	XPO5	43528205	43528205	-1.53741
155636	ENSG00000138413	2	-	0.0507617	1.889	0.0589044	0.999999	IDH1	208236742	208237169	2.29684
577781	ENSG00000171817	19	+	-0.137912	-1.88899	0.0589092	0.999999	ZNF540	37594905	37594908	-1.95799
264217	ENSG00000180992	6	-	-0.122021	-1.88946	0.0589101	0.999999	MRPL14	44127344	44127457	-1.30238
523066	ENSG00000133030	17	+	0.0545912	1.88883	0.0589182	0.999999	MPRIP	17185561	17186464	1.64623
139041	ENSG00000055917	2	-	-0.0406716	-1.8888	0.0589245	0.999999	PUM2	20318537	20318592	2.84394
630384	ENSG00000241527	22	-	-0.168741	-1.8892	0.0589251	0.999999	CA15P1	19032466	19032532	-2.55967
638815	ENSG00000102225	X	+	-0.113508	-1.88878	0.058928	0.999999	CDK16	47229020	47229251	-1.6288
406146	ENSG00000087448	12	+	-0.0760259	-1.88891	0.0589287	0.999999	KLHL42	27791708	27791901	0.355083
472499	ENSG00000103569	15	+	-0.0706371	-1.88882	0.0589346	0.999999	AQP9	58138196	58138262	2.17936
579375	ENSG00000105323	19	+	0.0590395	1.88869	0.058938	0.999999	HNRNPUL1	41307377	41307598	1.20586
100619	ENSG00000117543	1	-	-0.110481	-1.8887	0.0589396	0.999999	DPH5	101022935	101023329	-0.659787
441616	ENSG00000139842	13	+	0.05593	1.8887	0.0589404	0.999999	CUL4A	113244949	113245059	2.08145
147533	ENSG00000115652	2	-	0.0642176	1.88866	0.0589441	0.999999	UXS1	106101119	106102952	0.837702
96175	ENSG00000079277	1	-	0.0501959	1.8886	0.0589489	0.999999	MKNK1	46575021	46576267	2.63849
588422	ENSG00000031823	19	-	0.0940803	1.88859	0.0589511	0.999999	RANBP3	5950577	5950716	-0.673167
586736	ENSG00000127540	19	-	-0.145091	-1.88881	0.0589523	0.999999	UQCR11	1602294	1602426	-1.37978
115546	ENSG00000134317	2	+	-0.15659	-1.88884	0.0589531	0.999999	GRHL1	10001206	10002277	-1.26836
253319	ENSG00000135297	6	+	-0.126221	-1.88857	0.0589543	0.999999	MTO1	73480296	73480317	-2.05759
246170	ENSG00000112739	6	+	0.0716047	1.88854	0.0589598	0.999999	PRPF4B	4062104	4062212	0.460488
242813	ENSG00000198624	5	-	0.0541798	1.88855	0.0589669	0.999999	CCDC69	151184442	151185215	1.57892
353805	ENSG00000151532	10	+	-0.0997742	-1.88846	0.0589753	0.999999	VTI1A	112447264	112447275	-1.97946
426062	ENSG00000110911	12	-	0.11395	1.88837	0.0589797	0.999999	SLC11A2	50988320	50988324	-1.61692
174255	ENSG00000171109	3	+	0.0517591	1.88835	0.058987	0.999999	MFN1	179390004	179390138	1.83801
60902	ENSG00000130939	1	+	0.0810627	1.88832	0.0589885	0.999999	UBE4B	10171190	10171329	0.108614
376194	ENSG00000254986	11	+	-0.113852	-1.8883	0.0589935	0.999999	DPP3	66491605	66491624	-1.38362
237000	ENSG00000164253	5	-	-0.0874858	-1.88827	0.0589939	0.999999	WDR41	77451347	77451353	-0.29998
232373	ENSG00000161011	5	+	0.0808415	1.88828	0.0589956	0.999999	SQSTM1	179837256	179838078	0.918016
321298	ENSG00000153310	8	-	0.0526077	1.88824	0.0589975	0.999999	FAM49B	129896749	129896854	1.87154
392072	ENSG00000149532	11	-	-0.114064	-1.8881	0.0590165	0.999999	CPSF7	61416429	61416464	-1.15978
150113	ENSG00000123609	2	-	-0.0700683	-1.8882	0.0590175	0.999999	NMI	151289593	151289863	1.27103
525404	ENSG00000108582	17	+	0.102559	1.88806	0.0590232	0.999999	CPD	30443972	30444144	-0.311863
64533	ENSG00000159023	1	+	0.234176	1.88787	0.0590461	0.999999	EPB41	29065684	29065736	-1.54442
101856	ENSG00000134242	1	-	-0.0790832	-1.8879	0.0590472	0.999999	PTPN22	113825142	113825172	0.842051
485368	ENSG00000074603	15	-	0.0890661	1.88783	0.0590532	0.999999	DPP8	65511961	65512108	-1.13375
169606	ENSG00000114013	3	+	0.136097	1.88788	0.0590539	0.999999	CD86	122077857	122077902	-1.90944
575587	ENSG00000166289	19	+	-0.0983385	-1.88802	0.0590637	0.999999	PLEKHF1	29673824	29674085	0.094068
194263	ENSG00000041802	3	-	-0.103541	-1.8877	0.0590742	0.999999	LSG1	194672138	194672162	-1.58642
514443	ENSG00000005194	16	-	0.0909545	1.88768	0.0590783	0.999999	CIAPIN1	57440934	57440952	-0.667958
410061	ENSG00000065357	12	+	0.0768257	1.88762	0.0590789	0.999999	DGKA	55938990	55939185	0.594656
80409	ENSG00000152061	1	+	0.0668349	1.88752	0.0590944	0.999999	RABGAP1L	174637375	174637377	1.27639
311714	ENSG00000173137	8	+	0.132067	1.88764	0.0590967	0.999999	ADCK5	144392969	144393236	-2.48582
227241	ENSG00000120708	5	+	-0.147005	-1.88751	0.0590972	0.999999	TGFBI	136048253	136048349	-2.17376
402356	ENSG00000082805	12	+	0.1312	1.88748	0.0591017	0.999999	ERC1	1116034	1116201	-2.18265
346533	ENSG00000078403	10	+	-0.0813078	-1.88735	0.0591181	0.999999	MLLT10	21534645	21534701	-0.267625
514451	ENSG00000005194	16	-	0.123978	1.88737	0.0591197	0.999999	CIAPIN1	57447367	57447368	-2.27413
103237	ENSG00000265241	1	-	-0.0637826	-1.88738	0.0591217	0.999999	RBM8A	145927360	145927447	0.942996
609759	ENSG00000228340	20	+	0.154429	1.88738	0.0591228	0.999999	MIR646HG	60313310	60313387	-2.30612
64094	ENSG00000186501	1	+	-0.0799659	-1.88731	0.0591307	0.999999	TMEM222	27335649	27335824	0.192158
331070	ENSG00000169155	9	+	-0.0961729	-1.88744	0.059132	0.999999	ZBTB43	126805033	126805132	-1.1034
646674	ENSG00000182287	X	-	0.185927	1.8873	0.0591355	0.999999	AP1S2	15828192	15828200	-2.18082
182537	ENSG00000114316	3	-	0.059252	1.88721	0.0591379	0.999999	USP4	49278903	49279231	0.666134
429769	ENSG00000111554	12	-	-0.0767483	-1.88719	0.0591412	0.999999	MDM1	68321347	68321372	0.23868
485172	ENSG00000103707	15	-	0.112883	1.88724	0.0591421	0.999999	MTFMT	65016255	65016435	-1.63744
106029	ENSG00000116580	1	-	-0.115834	-1.88707	0.0591553	0.999999	GON4L	155767425	155767541	-1.57874
102815	ENSG00000266338	1	-	-0.0835548	-1.88707	0.059159	0.999999	NBPF15	144426278	144426450	0.483566
581642	ENSG00000105443	19	+	0.105697	1.88705	0.0591606	0.999999	CYTH2	48481923	48482313	-1.11833
534491	ENSG00000266714	17	+	0.104006	1.88693	0.0591715	0.999999	MYO15B	75625531	75625649	-0.821204
466097	ENSG00000165959	14	-	-0.116737	-1.88696	0.0591744	0.999999	CLMN	95230072	95230133	-0.987415
615011	ENSG00000101040	20	-	0.0700786	1.88691	0.0591786	0.999999	ZMYND8	47356671	47356684	0.386383
532673	ENSG00000198231	17	+	-0.0806618	-1.88685	0.0591855	0.999999	DDX42	63787036	63787037	-0.233373
76081	ENSG00000143458	1	+	-0.0713021	-1.88687	0.0591931	0.999999	GABPB2	151107178	151107222	0.266258
582671	ENSG00000104960	19	+	-0.0761228	-1.8868	0.0591935	0.999999	PTOV1	49858057	49858114	0.315879
410165	ENSG00000111540	12	+	0.150804	1.88679	0.0592011	0.999999	RAB5B	55985600	55985723	-2.22611
114370	ENSG00000153187	1	-	0.0911311	1.88669	0.0592043	0.999999	HNRNPU	244846486	244846603	-0.363769
372037	ENSG00000134574	11	+	0.0924164	1.88664	0.0592156	0.999999	DDB2	47234581	47234626	-0.560647
117194	ENSG00000163803	2	+	0.166637	1.88656	0.0592234	0.999999	PLB1	28525267	28525307	-1.50956
280304	ENSG00000130429	7	+	0.0669415	1.88658	0.0592253	0.999999	ARPC1B	99394343	99394450	1.15822
280634	ENSG00000221838	7	+	-0.136291	-1.88656	0.0592364	0.999999	AP4M1	100102747	100102781	-2.03974
63903	ENSG00000117713	1	+	-0.0966416	-1.88643	0.0592419	0.999999	ARID1A	26696404	26697540	-0.73847
426185	ENSG00000135457	12	-	-0.0894378	-1.8864	0.0592518	0.999999	TFCP2	51172435	51172600	-0.720221
227911	ENSG00000131503	5	+	-0.0958257	-1.88642	0.0592576	0.999999	ANKHD1	140401856	140401907	-1.09455
439460	ENSG00000136108	13	+	-0.139799	-1.88637	0.059262	0.999999	CKAP2	52465466	52465843	-2.3894
386425	ENSG00000166313	11	-	0.139692	1.88629	0.0592635	0.999999	APBB1	6401074	6401176	-2.38656
64166	ENSG00000009780	1	+	-0.0734218	-1.88623	0.0592801	0.999999	FAM76A	27734031	27734183	0.380706
113908	ENSG00000086619	1	-	0.0480481	1.88619	0.0592828	0.999999	ERO1B	236215555	236218576	2.8508
540992	ENSG00000006744	17	-	0.108811	1.88605	0.0592921	0.999999	ELAC2	13005102	13005110	-1.70484
373079	ENSG00000166900	11	+	0.0421174	1.88602	0.0593026	0.999999	STX3	59803849	59805882	4.31961
105812	ENSG00000116521	1	-	0.129011	1.88596	0.0593118	0.999999	SCAMP3	155261735	155261868	-2.35834
458259	ENSG00000092199	14	-	0.055107	1.88587	0.0593151	0.999999	HNRNPC	21262603	21262677	1.96896
649340	ENSG00000172943	X	-	-0.0588148	-1.88588	0.0593157	0.999999	PHF8	54022263	54022367	1.19215
537727	ENSG00000174231	17	-	0.0884036	1.88585	0.059318	0.999999	PRPF8	1661163	1661270	-0.171902
360510	ENSG00000138303	10	-	0.101615	1.8859	0.0593185	0.999999	ASCC1	72196930	72196937	-0.979625
349668	ENSG00000166224	10	+	0.038781	1.88589	0.0593192	0.999999	SGPL1	70877195	70881173	4.18906
213980	ENSG00000164039	4	-	-0.119779	-1.88595	0.0593202	0.999999	BDH2	103091185	103091285	-0.759425
163578	ENSG00000011198	3	+	-0.103959	-1.88586	0.0593203	0.999999	ABHD5	43690972	43690983	-0.607197
405033	ENSG00000171681	12	+	0.0590152	1.88581	0.0593244	0.999999	ATF7IP	14385316	14385400	1.37914
133893	ENSG00000158552	2	+	-0.0619342	-1.88583	0.0593252	0.999999	ZFAND2B	219208977	219209049	1.02724
64355	ENSG00000180198	1	+	-0.122041	-1.88582	0.0593319	0.999999	RCC1	28516854	28516867	-1.62219
653264	ENSG00000169446	X	-	0.0489212	1.88606	0.0593468	0.999999	MMGT1	135962070	135965183	4.27166
287976	ENSG00000146574	7	-	-0.163175	-1.88567	0.0593487	0.999999	CCZ1B	6799125	6799194	-1.58337
546919	ENSG00000168610	17	-	-0.0975287	-1.88562	0.0593505	0.999999	STAT3	42388415	42388421	-1.23742
483881	ENSG00000069869	15	-	-0.135206	-1.8856	0.0593556	0.999999	NEDD4	55872415	55872476	-1.76513
375541	ENSG00000173442	11	+	-0.0694489	-1.8855	0.0593677	0.999999	EHBP1L1	65591976	65592008	1.07521
270799	ENSG00000131018	6	-	-0.0472132	-1.88543	0.0593725	0.999999	SYNE1	152329730	152330993	4.37024
570920	ENSG00000130813	19	+	0.126753	1.88548	0.0593752	0.999999	C19orf66	10089209	10089306	-1.81231
351639	ENSG00000165338	10	+	0.129799	1.88564	0.0593775	0.999999	HECTD2	91512264	91514761	-1.2806
649717	ENSG00000131089	X	-	-0.092597	-1.88542	0.0593778	0.999999	ARHGEF9	63656510	63657904	-0.51462
196163	ENSG00000197386	4	+	-0.0724283	-1.8854	0.0593791	0.999999	HTT	3206496	3206579	0.517315
355851	ENSG00000107929	10	-	0.0416864	1.88536	0.0593872	0.999999	LARP4B	817890	820799	3.62071
516172	ENSG00000103056	16	-	0.141192	1.88541	0.05939	0.999999	SMPD3	68363496	68363559	-2.10078
296860	ENSG00000135241	7	-	0.133923	1.88534	0.0593926	0.999999	PNPLA8	108502643	108502788	-1.69888
564704	ENSG00000134779	18	-	-0.0637013	-1.88522	0.0594071	0.999999	TPGS2	36805398	36805502	2.54195
419152	ENSG00000184967	12	+	-0.137566	-1.88545	0.0594094	0.999999	NOC4L	132147657	132147782	-2.28836
405223	ENSG00000023697	12	+	-0.0653659	-1.88518	0.0594173	0.999999	DERA	15982308	15982358	0.703877
325317	ENSG00000086065	9	+	0.104227	1.88512	0.0594363	0.999999	CHMP5	33280952	33281539	0.841796
628077	ENSG00000100351	22	+	-0.0705785	-1.88495	0.0594482	0.999999	GRAP2	39969411	39969533	1.02401
194370	ENSG00000184203	3	-	0.0644799	1.88493	0.0594534	0.999999	PPP1R2	195516385	195516675	1.71876
136251	ENSG00000124831	2	+	-0.0730506	-1.88485	0.059456	0.999999	LRRFIP1	237692339	237692493	0.0681994
500177	ENSG00000102931	16	+	0.0631499	1.88492	0.0594595	0.999999	ARL2BP	57245376	57245405	0.678618
636354	ENSG00000223511	X	+	-0.193719	-1.885	0.0594703	0.999999	AL683807.1	1762959	1763212	-2.03025
210425	ENSG00000134852	4	-	-0.111765	-1.88471	0.0594756	0.999999	CLOCK	55434823	55435021	-1.26707
198801	ENSG00000145246	4	+	-0.121538	-1.88471	0.0594758	0.999999	ATP10D	47582869	47582961	-1.7841
439242	ENSG00000136104	13	+	0.0954679	1.88467	0.0594768	0.999999	RNASEH2B	50943297	50943320	-0.961539
546963	ENSG00000141699	17	-	-0.0523381	-1.88467	0.0594845	0.999999	RETREG3	42585211	42585262	1.56691
428212	ENSG00000170581	12	-	0.113012	1.88459	0.0594894	0.999999	STAT2	56354419	56354465	-0.398983
240396	ENSG00000113575	5	-	0.0566525	1.88447	0.0595194	0.999999	PPP2CA	134202022	134202485	1.03625
541385	ENSG00000141027	17	-	0.119987	1.88429	0.0595279	0.999999	NCOR1	16171996	16172020	-1.87589
465500	ENSG00000165929	14	-	0.0587698	1.88432	0.0595328	0.999999	TC2N	91866275	91866625	3.11338
470530	ENSG00000168970	15	+	0.122897	1.88458	0.0595344	0.999999	JMJD7-PLA2G4B	41837582	41837774	-1.32748
642976	ENSG00000131725	X	+	-0.0738181	-1.8843	0.0595345	0.999999	WDR44	118443584	118443687	0.27276
194919	ENSG00000075711	3	-	0.103854	1.88424	0.0595362	0.999999	DLG1	197297236	197297352	-1.30525
235202	ENSG00000172244	5	-	0.145025	1.88463	0.0595409	0.999999	C5orf34	43506007	43506394	-1.62386
463669	ENSG00000133961	14	-	0.0611436	1.8842	0.0595429	0.999999	NUMB	73297877	73299375	1.64238
247324	ENSG00000124532	6	+	0.0782295	1.88421	0.0595494	0.999999	MRS2	24423051	24423476	-0.0433771
71876	ENSG00000117569	1	+	-0.0843386	-1.88418	0.0595515	0.999999	PTBP2	96806866	96806958	-0.0347061
447320	ENSG00000165792	14	+	-0.0699846	-1.88413	0.0595519	0.999999	METTL17	20990263	20990383	0.523843
628835	ENSG00000100347	22	+	0.0564761	1.88411	0.0595621	0.999999	SAMM50	43986344	43989110	1.32327
101999	ENSG00000197323	1	-	0.0431645	1.88405	0.0595669	0.999999	TRIM33	114404326	114405409	2.31874
92034	ENSG00000117308	1	-	-0.139399	-1.88408	0.0595682	0.999999	GALE	23798117	23798119	-2.24295
144525	ENSG00000163013	2	-	0.152947	1.88439	0.0595728	0.999999	FBXO41	73271197	73271510	-2.14977
180727	ENSG00000163807	3	-	-0.118953	-1.88428	0.0595754	0.999999	KIAA1143	44761512	44761662	-0.98534
346708	ENSG00000148450	10	+	0.0786064	1.88412	0.0595759	0.999999	MSRB2	23120955	23122013	0.794194
447325	ENSG00000165792	14	+	-0.0652438	-1.88388	0.0595862	0.999999	METTL17	20990576	20990598	0.840687
311837	ENSG00000167700	8	+	0.133585	1.88408	0.059594	0.999999	MFSD3	144510991	144511181	-2.03397
263702	ENSG00000112561	6	-	-0.110294	-1.8838	0.0596006	0.999999	TFEB	41691178	41691235	-1.66945
584559	ENSG00000189430	19	+	0.163732	1.88375	0.0596126	0.999999	NCR1	54906335	54906522	-2.14046
289167	ENSG00000122566	7	-	-0.136405	-1.88366	0.0596183	0.999999	HNRNPA2B1	26200794	26201301	-2.1788
558121	ENSG00000168675	18	+	-0.0938069	-1.88364	0.0596214	0.999999	LDLRAD4	13465025	13465111	-0.206183
574232	ENSG00000099308	19	+	0.0797192	1.88363	0.0596217	0.999999	MAST3	18128400	18128458	0.59221
637674	ENSG00000005889	X	+	0.0492946	1.88364	0.0596234	0.999999	ZFX	24211701	24211986	1.7146
195217	ENSG00000174227	4	+	0.0882317	1.88359	0.0596241	0.999999	PIGG	525635	525837	-0.446195
415216	ENSG00000136051	12	+	0.0694275	1.88358	0.0596256	0.999999	WASHC4	105121089	105121100	0.747842
475380	ENSG00000140382	15	+	0.091686	1.88358	0.0596302	0.999999	HMG20A	77464388	77464823	-0.986001
247767	ENSG00000112763	6	+	-0.0611844	-1.88353	0.0596425	0.999999	BTN2A1	26458607	26458718	1.15931
99171	ENSG00000117155	1	-	0.122591	1.8835	0.059646	0.999999	SSX2IP	84669894	84670645	-1.16598
352490	ENSG00000224934	10	+	-0.134991	-1.88369	0.0596472	0.999999	AL391684.1	99433740	99433940	-1.82133
63535	ENSG00000117640	1	+	0.119481	1.88341	0.0596524	0.999999	MTFR1L	25820828	25820921	-2.02023
486144	ENSG00000066933	15	-	-0.0668251	-1.88337	0.0596536	0.999999	MYO9A	71916370	71916492	0.57144
434417	ENSG00000176871	12	-	-0.0689114	-1.88334	0.0596654	0.999999	WSB2	118042878	118042878	0.748887
656912	ENSG00000012817	Y	-	0.0543125	1.88328	0.0596685	0.999999	KDM5D	19703865	19705414	-1.08683
544860	ENSG00000278259	17	-	-0.130796	-1.88325	0.05967	0.999999	MYO19	36508897	36509061	-2.16759
187840	ENSG00000169087	3	-	0.0543483	1.8833	0.0596725	0.999999	HSPBAP1	122752861	122755071	2.31981
95643	ENSG00000117419	1	-	0.0993572	1.8832	0.0596846	0.999999	ERI3	44352850	44352925	-0.666815
244384	ENSG00000087206	5	-	-0.0506788	-1.88302	0.0597037	0.999999	UIMC1	176970832	176970866	1.78793
154393	ENSG00000065413	2	-	-0.0465734	-1.88298	0.0597078	0.999999	ANKRD44	197310647	197310666	2.75758
422806	ENSG00000111731	12	-	0.058675	1.88294	0.0597127	0.999999	C2CD5	22470824	22470835	1.15949
141550	ENSG00000115970	2	-	0.0790563	1.88289	0.0597188	0.999999	THADA	43343001	43344120	-0.108368
260996	ENSG00000146112	6	-	0.0472971	1.88304	0.0597249	0.999999	PPP1R18	30684745	30686046	4.537
106391	ENSG00000163468	1	-	-0.10114	-1.88277	0.0597378	0.999999	CCT3	156332653	156333215	-1.01836
88203	ENSG00000242485	1	-	-0.0744273	-1.88285	0.0597388	0.999999	MRPL20	1402257	1402601	0.24501
155671	ENSG00000144445	2	-	-0.110075	-1.88276	0.0597413	0.999999	KANSL1L	210024033	210024201	-1.28983
261260	ENSG00000204525	6	-	-0.110456	-1.88269	0.0597506	0.999999	HLA-C	31271818	31271868	4.51928
323337	ENSG00000071894	8	-	0.109724	1.88266	0.0597507	0.999999	CPSF1	144396348	144396500	-1.28717
176533	ENSG00000198836	3	+	0.127475	1.88264	0.0597521	0.999999	OPA1	193668622	193668917	-1.91259
487388	ENSG00000140374	15	-	0.132057	1.88265	0.0597531	0.999999	ETFA	76283826	76283841	-2.26928
397624	ENSG00000073921	11	-	0.0493701	1.88259	0.0597603	0.999999	PICALM	85982004	85982185	2.47688
122341	ENSG00000153561	2	+	-0.062642	-1.88264	0.0597659	0.999999	RMND5A	86720173	86720809	2.59521
566883	ENSG00000176225	18	-	-0.0829242	-1.88245	0.0597777	0.999999	RTTN	70073906	70073994	-0.185724
134023	ENSG00000135924	2	+	0.201485	1.88244	0.0597834	0.999999	DNAJB2	219279899	219279905	-2.15132
610880	ENSG00000088833	20	-	-0.132232	-1.88242	0.0597894	0.999999	NSFL1C	1466823	1466824	-2.82615
596135	ENSG00000171777	19	-	-0.100928	-1.88237	0.0597928	0.999999	RASGRP4	38418391	38418462	-0.540857
558591	ENSG00000141452	18	+	0.0748991	1.88232	0.0597997	0.999999	RMC1	23504448	23504722	0.249993
283220	ENSG00000135245	7	+	-0.141309	-1.88314	0.059803	0.999999	HILPDA	128457300	128457846	-0.587548
283223	ENSG00000135245	7	+	0.141309	1.88314	0.059803	0.999999	HILPDA	128457925	128458415	-1.18296
94089	ENSG00000163867	1	-	-0.0913201	-1.8823	0.0598143	0.999999	ZMYM6	35031526	35031630	-0.186651
79768	ENSG00000213064	1	+	-0.0783983	-1.88234	0.0598148	0.999999	SFT2D2	168226008	168226142	0.696994
331024	ENSG00000167081	9	+	-0.0852613	-1.88214	0.0598282	0.999999	PBX3	125965831	125965923	-0.169784
377990	ENSG00000165458	11	+	0.0604581	1.882	0.0598402	0.999999	INPPL1	72235116	72235203	1.14125
611015	ENSG00000088876	20	-	0.0843165	1.8827	0.0598624	0.999999	ZNF343	2481823	2484526	2.60103
611016	ENSG00000088876	20	-	-0.0843165	-1.8827	0.0598624	0.999999	ZNF343	2484527	2484656	-0.341319
512576	ENSG00000229809	16	-	-0.103682	-1.88193	0.0598654	0.999999	ZNF688	30571434	30571527	-1.27065
378384	ENSG00000214517	11	+	0.0997357	1.88185	0.0598668	0.999999	PPME1	74203728	74203821	-0.644253
451886	ENSG00000100714	14	+	0.0766907	1.8818	0.0598694	0.999999	MTHFD1	64424804	64424931	0.11631
432126	ENSG00000111670	12	-	0.124026	1.88171	0.0598827	0.999999	GNPTAB	101756215	101756419	-1.93509
219207	ENSG00000112941	5	+	-0.123729	-1.88171	0.0598857	0.999999	TENT4A	6749555	6749556	-2.0764
378181	ENSG00000054967	11	+	-0.126327	-1.8817	0.0598858	0.999999	RELT	73376408	73376499	-2.23293
271323	ENSG00000120438	6	-	0.0886207	1.88164	0.0598895	0.999999	TCP1	159784848	159785325	-0.765435
87898	ENSG00000131584	1	-	0.10256	1.88164	0.0598917	0.999999	ACAP3	1298370	1298421	-1.19554
375976	ENSG00000175115	11	+	0.0651749	1.88161	0.0598934	0.999999	PACS1	66083973	66084230	1.59174
531865	ENSG00000175155	17	+	-0.0627715	-1.88169	0.0599009	0.999999	YPEL2	59397292	59397376	1.02226
106005	ENSG00000116580	1	-	0.0913179	1.88151	0.0599069	0.999999	GON4L	155754017	155754374	-0.541413
148441	ENSG00000125633	2	-	-0.0564975	-1.88148	0.0599123	0.999999	CCDC93	118013954	118014133	0.81708
280558	ENSG00000106261	7	+	-0.0617197	-1.88154	0.0599168	0.999999	ZKSCAN1	100023883	100023932	1.33241
490496	ENSG00000090565	16	+	0.127955	1.88143	0.0599234	0.999999	RAB11FIP3	496860	497158	-2.05213
60797	ENSG00000171608	1	+	-0.0623915	-1.88139	0.0599251	0.999999	PIK3CD	9716959	9717063	1.87229
347224	ENSG00000107968	10	+	0.0849514	1.88135	0.0599381	0.999999	MAP3K8	30450520	30450638	-0.753308
279668	ENSG00000244055	7	+	0.144808	1.88165	0.0599446	0.999999	AC007566.1	92491580	92491610	-2.39756
434408	ENSG00000176871	12	-	0.110121	1.88126	0.0599486	0.999999	WSB2	118035094	118035213	-1.38226
473544	ENSG00000166949	15	+	-0.130234	-1.8812	0.0599519	0.999999	SMAD3	67170605	67170675	-1.62202
625280	ENSG00000099991	22	+	-0.0825358	-1.88117	0.0599524	0.999999	CABIN1	24176111	24176275	-0.449888
596882	ENSG00000105221	19	-	-0.0667147	-1.88114	0.0599557	0.999999	AKT2	40242616	40242627	1.05243
232196	ENSG00000176783	5	+	-0.0528722	-1.88106	0.0599709	0.999999	RUFY1	179585796	179585865	2.31404
146899	ENSG00000071073	2	-	-0.0964997	-1.88105	0.0599735	0.999999	MGAT4A	98663341	98663473	-0.569226
482623	ENSG00000104177	15	-	0.136893	1.88095	0.0599859	0.999999	MYEF2	48149163	48149196	-1.70075
534483	ENSG00000266714	17	+	0.118991	1.88082	0.0599986	0.999999	MYO15B	75624543	75624554	-1.168
117612	ENSG00000119820	2	+	-0.0484979	-1.8809	0.0600043	0.999999	YIPF4	32298234	32298311	2.49683
221077	ENSG00000112992	5	+	0.0679065	1.88079	0.060007	0.999999	NNT	43705487	43707405	0.263591
560429	ENSG00000101751	18	+	0.0940289	1.88077	0.0600098	0.999999	POLI	54291366	54291832	-0.291805
628997	ENSG00000093000	22	+	-0.131703	-1.88073	0.0600138	0.999999	NUP50	45163987	45163996	-2.44387
245290	ENSG00000161013	5	-	-0.0887041	-1.88072	0.0600153	0.999999	MGAT4B	179801554	179801692	-0.981314
594628	ENSG00000169021	19	-	0.0986897	1.88153	0.0600217	0.999999	UQCRFS1	29205321	29208158	4.42984
594629	ENSG00000169021	19	-	-0.0986897	-1.88153	0.0600217	0.999999	UQCRFS1	29212905	29213541	-0.550367
217515	ENSG00000137601	4	-	0.0892042	1.88054	0.0600402	0.999999	NEK1	169554043	169555719	-0.0501664
453019	ENSG00000080815	14	+	-0.103744	-1.88053	0.0600407	0.999999	PSEN1	73136496	73136517	-1.65087
150683	ENSG00000123612	2	-	0.0871891	1.88069	0.0600413	0.999999	ACVR1C	157526767	157533741	1.33509
134021	ENSG00000135924	2	+	-0.134362	-1.88053	0.0600431	0.999999	DNAJB2	219279688	219279797	-0.175756
385787	ENSG00000110619	11	-	0.112597	1.88037	0.0600626	0.999999	CARS	3029085	3029302	-1.87972
150964	ENSG00000153250	2	-	0.0799719	1.88036	0.0600654	0.999999	RBMS1	160275399	160275629	0.0319176
365966	ENSG00000177963	11	+	0.118423	1.88034	0.0600676	0.999999	RIC8A	210446	210570	-1.70103
428694	ENSG00000166888	12	-	-0.066177	-1.88027	0.0600749	0.999999	STAT6	57107659	57107665	1.1586
124549	ENSG00000163006	2	+	-0.129955	-1.88027	0.0600845	0.999999	CCDC138	108839185	108839301	-1.60649
591971	ENSG00000072062	19	-	-0.118592	-1.88024	0.0600847	0.999999	PRKACA	14091697	14092035	-1.21585
499848	ENSG00000102900	16	+	-0.062813	-1.88019	0.0600878	0.999999	NUP93	56833215	56833389	0.839267
158964	ENSG00000115677	2	-	-0.143877	-1.88015	0.0600894	0.999999	HDLBP	241315673	241315675	-2.27657
134036	ENSG00000135924	2	+	0.205812	1.88019	0.0600898	0.999999	DNAJB2	219282106	219282478	-2.07491
185938	ENSG00000170854	3	-	-0.0852119	-1.88015	0.0600971	0.999999	RIOX2	97945338	97945342	-0.259886
547687	ENSG00000108840	17	-	0.12698	1.88005	0.0601075	0.999999	HDAC5	44110804	44111341	-2.05963
123179	ENSG00000168763	2	+	-0.0901971	-1.8801	0.0601123	0.999999	CNNM3	96828567	96828700	-0.437478
63337	ENSG00000133226	1	+	0.119781	1.87999	0.0601137	0.999999	SRRM1	24662805	24663068	-1.73607
76589	ENSG00000160679	1	+	-0.103427	-1.88004	0.0601195	0.999999	CHTOP	153646303	153646305	-1.69718
516880	ENSG00000166747	16	-	-0.0499949	-1.87986	0.0601311	0.999999	AP1G1	71745144	71745270	1.76946
334099	ENSG00000107317	9	+	-0.166906	-1.88016	0.0601348	0.999999	PTGDS	136979549	136979826	-2.19135
289961	ENSG00000228878	7	-	-0.143041	-1.88021	0.0601405	0.999999	SEPT7-AS1	35793906	35794022	-2.0201
250326	ENSG00000065029	6	+	0.10423	1.87982	0.0601407	0.999999	ZNF76	35287846	35288315	-1.08712
550989	ENSG00000108510	17	-	-0.0365622	-1.8798	0.0601421	0.999999	MED13	61984171	61984367	3.13013
485472	ENSG00000174485	15	-	-0.0473011	-1.87969	0.0601555	0.999999	DENND4A	65722848	65722948	3.12624
512135	ENSG00000174943	16	-	-0.107186	-1.87972	0.0601603	0.999999	KCTD13	29925836	29926205	-1.35714
636280	ENSG00000198223	X	+	-0.070115	-1.87962	0.0601667	0.999999	CSF2RA	1309824	1309839	0.694286
380144	ENSG00000263465	11	+	0.0512617	1.87991	0.0601687	0.999999	SRSF8	95068184	95068654	3.17486
450422	ENSG00000125384	14	+	0.052315	1.87989	0.0601723	0.999999	PTGER2	52327510	52328606	4.13789
133258	ENSG00000163466	2	+	0.0496134	1.87952	0.0601787	0.999999	ARPC2	218228851	218229303	2.8249
126552	ENSG00000115762	2	+	-0.125651	-1.87956	0.0601789	0.999999	PLEKHB2	131105302	131105328	-2.46104
216499	ENSG00000198589	4	-	-0.0833013	-1.87948	0.0601824	0.999999	LRBA	150302625	150302627	-0.381719
93305	ENSG00000162517	1	-	0.110699	1.87948	0.0601916	0.999999	PEF1	31644380	31644555	-1.38086
160334	ENSG00000134070	3	+	-0.115222	-1.87953	0.0601927	0.999999	IRAK2	10213484	10213548	-1.15884
287562	ENSG00000182095	7	-	0.113655	1.87941	0.0601946	0.999999	TNRC18	5324247	5324355	-1.48718
99400	ENSG00000122417	1	-	-0.119356	-1.87935	0.0602017	0.999999	ODF2L	86348832	86348878	-1.23203
327653	ENSG00000197969	9	+	0.0579222	1.87927	0.06021	0.999999	VPS13A	77314495	77314664	1.47139
199281	ENSG00000090989	4	+	-0.0914084	-1.87926	0.0602162	0.999999	EXOC1	55853675	55853738	-0.655182
90519	ENSG00000037637	1	-	-0.094298	-1.87931	0.0602175	0.999999	FBXO42	16253153	16253181	-1.09979
310792	ENSG00000105339	8	+	0.0571285	1.87913	0.0602307	0.999999	DENND3	141142300	141142511	2.89239
524937	ENSG00000109111	17	+	0.0535045	1.87911	0.0602332	0.999999	SUPT6H	28684586	28684725	1.83405
642781	ENSG00000101901	X	+	-0.0906603	-1.87908	0.0602371	0.999999	ALG13	111722793	111722857	-0.0171065
654434	ENSG00000169057	X	-	-0.0742645	-1.87907	0.0602401	0.999999	MECP2	154031345	154031369	0.85273
436487	ENSG00000177084	12	-	-0.116578	-1.87896	0.060253	0.999999	POLE	132624555	132624689	-1.74713
500230	ENSG00000088682	16	+	0.0679532	1.879	0.0602532	0.999999	COQ9	57456504	57456626	0.596311
178679	ENSG00000206560	3	-	0.129065	1.87896	0.0602551	0.999999	ANKRD28	15814240	15814309	-2.0084
142723	ENSG00000138035	2	-	-0.128166	-1.87895	0.0602578	0.999999	PNPT1	55634569	55634849	-1.58016
433259	ENSG00000196510	12	-	0.105075	1.87895	0.060261	0.999999	ANAPC7	110377902	110378014	-1.58612
314839	ENSG00000104221	8	-	-0.0678855	-1.87901	0.0602739	0.999999	BRF2	37844702	37845213	0.75822
329231	ENSG00000106799	9	+	0.0908226	1.87885	0.0602762	0.999999	TGFBR1	99127874	99127915	-0.652988
619177	ENSG00000160216	21	+	0.118974	1.87882	0.0602777	0.999999	AGPAT3	43866619	43866665	-1.53819
168653	ENSG00000144824	3	+	0.143171	1.8788	0.0602812	0.999999	PHLDB2	111948932	111948970	-2.1029
573511	ENSG00000099331	19	+	0.0847208	1.87869	0.0602897	0.999999	MYO9B	17202884	17203004	0.20003
233561	ENSG00000154122	5	-	-0.110336	-1.8787	0.0602944	0.999999	ANKH	14712874	14712973	0.74659
131565	ENSG00000003402	2	+	0.0333628	1.87863	0.0602993	0.999999	CFLAR	201164280	201166964	6.88727
170405	ENSG00000177646	3	+	0.0778123	1.8786	0.0603058	0.999999	ACAD9	128914630	128914798	-0.110065
384673	ENSG00000177951	11	-	-0.139338	-1.87862	0.060314	0.999999	BET1L	168943	169052	-2.49798
62221	ENSG00000157191	1	+	0.0696688	1.87855	0.0603143	0.999999	NECAP2	16455521	16455817	0.392867
549495	ENSG00000121104	17	-	0.211228	1.87855	0.060316	0.999999	FAM117A	49724394	49724527	-1.94144
423253	ENSG00000064115	12	-	0.0541413	1.8785	0.0603184	0.999999	TM7SF3	26979784	26979901	1.208
354981	ENSG00000154473	10	+	-0.114406	-1.87856	0.0603204	0.999999	BUB3	123154402	123154414	-1.50551
106179	ENSG00000116584	1	-	-0.0770847	-1.87844	0.0603255	0.999999	ARHGEF2	155978428	155978501	-0.0832975
331428	ENSG00000136877	9	+	-0.130027	-1.87845	0.0603273	0.999999	FPGS	127803024	127803062	-2.36311
180745	ENSG00000163812	3	-	-0.0544603	-1.87844	0.0603309	0.999999	ZDHHC3	44945197	44945292	1.58211
79256	ENSG00000132196	1	+	-0.0841084	-1.87833	0.0603453	0.999999	HSD17B7	162797832	162797916	-0.0373584
94708	ENSG00000183431	1	-	0.0981209	1.87831	0.0603476	0.999999	SF3A3	37979391	37979464	-1.24718
588465	ENSG00000087903	19	-	-0.152676	-1.87822	0.0603582	0.999999	RFX2	6012986	6013038	-2.60601
293199	ENSG00000186088	7	-	0.0724213	1.87816	0.0603641	0.999999	GSAP	77328166	77328485	0.778243
284705	ENSG00000106028	7	+	0.0941768	1.87815	0.0603676	0.999999	SSBP1	141738411	141738503	-0.500077
333581	ENSG00000122140	9	+	-0.1222	-1.87813	0.0603876	0.999999	MRPS2	135500998	135501123	-1.62077
486954	ENSG00000178761	15	-	0.0660155	1.878	0.0603881	0.999999	FAM219B	74901920	74901949	0.467964
132334	ENSG00000118246	2	+	0.104874	1.87803	0.0603885	0.999999	FASTKD2	206765655	206765747	-0.989916
380048	ENSG00000196371	11	+	-0.0869203	-1.87881	0.0603919	0.999999	FUT4	94543990	94545285	-0.345883
380049	ENSG00000196371	11	+	0.0869203	1.87881	0.0603919	0.999999	FUT4	94545819	94549898	3.64705
283466	ENSG00000128604	7	+	0.102916	1.87787	0.0604086	0.999999	IRF5	128946557	128946562	-0.610439
428908	ENSG00000175203	12	-	-0.0605717	-1.87776	0.0604181	0.999999	DCTN2	57532994	57533022	0.812448
545942	ENSG00000073584	17	-	-0.105879	-1.87776	0.0604201	0.999999	SMARCE1	40630208	40630286	-1.12739
370857	ENSG00000026508	11	+	-0.0533468	-1.87771	0.0604236	0.999999	CD44	35201732	35201753	2.21786
364076	ENSG00000108039	10	-	0.0716733	1.87766	0.0604313	0.999999	XPNPEP1	109915076	109915099	0.237869
645572	ENSG00000071859	X	+	0.0775232	1.87762	0.0604449	0.999999	FAM50A	154450424	154450654	0.02337
82801	ENSG00000077157	1	+	0.142135	1.87755	0.0604483	0.999999	PPP1R12B	202448284	202448590	-1.80089
124472	ENSG00000169756	2	+	0.114594	1.87754	0.060453	0.999999	LIMS1	108662304	108662800	-0.53353
62412	ENSG00000159339	1	+	0.100812	1.87752	0.0604576	0.999999	PADI4	17348049	17348207	0.531829
312742	ENSG00000164733	8	-	0.144608	1.87744	0.0604608	0.999999	CTSB	11867392	11867526	-0.567226
471511	ENSG00000104164	15	+	-0.0613044	-1.87747	0.0604609	0.999999	BLOC1S6	45603104	45603187	1.53414
175263	ENSG00000161204	3	+	-0.121367	-1.87743	0.0604644	0.999999	ABCF3	184189932	184189959	-2.21499
143480	ENSG00000179833	2	-	0.101123	1.87797	0.0604667	0.999999	SERTAD2	64631621	64636532	4.17183
138387	ENSG00000151694	2	-	-0.0652499	-1.87736	0.0604739	0.999999	ADAM17	9493789	9493825	0.955959
456774	ENSG00000075413	14	+	0.143837	1.87735	0.060474	0.999999	MARK3	103417328	103417461	-2.14431
635010	ENSG00000100243	22	-	0.16202	1.87738	0.0604804	0.999999	CYB5R3	42644390	42644509	-2.29465
573939	ENSG00000130309	19	+	0.0418154	1.87731	0.0604898	0.999999	COLGALT1	17581177	17583159	4.32868
613227	ENSG00000131067	20	-	-0.139127	-1.87726	0.0604962	0.999999	GGT7	34859969	34860042	-2.50985
479427	ENSG00000128731	15	-	0.0900456	1.87717	0.060497	0.999999	HERC2	28198378	28198503	-0.285836
96813	ENSG00000154222	1	-	-0.0885671	-1.87716	0.0605017	0.999999	CC2D1B	52359250	52359357	-0.741344
569791	ENSG00000105519	19	+	-0.123696	-1.8772	0.0605153	0.999999	CAPS	5915131	5915146	-2.20955
185327	ENSG00000114861	3	-	0.10338	1.87698	0.0605241	0.999999	FOXP1	71288315	71288369	-0.672535
82856	ENSG00000163444	1	+	-0.089773	-1.87706	0.0605258	0.999999	TMEM183A	203007403	203007574	-0.312847
232975	ENSG00000153395	5	-	-0.083838	-1.87701	0.0605264	0.999999	LPCAT1	1501461	1501603	-0.642111
188068	ENSG00000175455	3	-	-0.0795197	-1.87696	0.0605284	0.999999	CCDC14	123955843	123955965	0.0475233
164781	ENSG00000164062	3	+	0.0823947	1.87689	0.0605393	0.999999	APEH	49679646	49680280	-0.259653
315435	ENSG00000083168	8	-	-0.0560834	-1.87686	0.060542	0.999999	KAT6A	42049576	42049619	1.66833
270736	ENSG00000131018	6	-	0.0565973	1.87679	0.0605482	0.999999	SYNE1	152219003	152219185	2.72355
360157	ENSG00000204130	10	-	0.0848899	1.87681	0.0605523	0.999999	RUFY2	68377767	68378670	-0.165354
527161	ENSG00000167258	17	+	-0.12029	-1.87674	0.0605604	0.999999	CDK12	39551142	39551142	-1.67246
614745	ENSG00000198026	20	-	0.106259	1.87669	0.0605671	0.999999	ZNF335	45961506	45962069	-1.10941
360585	ENSG00000107745	10	-	0.118724	1.87668	0.0605697	0.999999	MICU1	72533742	72533745	-1.75021
301440	ENSG00000104626	8	+	0.0589595	1.87671	0.0605733	0.999999	ERI1	9032549	9033338	1.47688
209238	ENSG00000174125	4	-	0.0477906	1.87658	0.0605869	0.999999	TLR1	38790848	38791231	4.10835
97247	ENSG00000116209	1	-	0.0956962	1.87657	0.0605891	0.999999	TMEM59	54045486	54045691	-0.273518
164253	ENSG00000076201	3	+	-0.107047	-1.87656	0.0605893	0.999999	PTPN23	47404652	47404779	-0.836828
425347	ENSG00000181929	12	-	-0.068886	-1.87651	0.0605901	0.999999	PRKAG1	49002965	49002968	0.522106
157634	ENSG00000135899	2	-	-0.0764956	-1.8765	0.0605921	0.999999	SP110	230212416	230212430	0.67177
299003	ENSG00000059378	7	-	-0.105423	-1.87648	0.0605971	0.999999	PARP12	140062552	140062933	-0.163411
565485	ENSG00000265681	18	-	-0.0991133	-1.87648	0.0605988	0.999999	RPL17	49491352	49491404	-0.132951
565987	ENSG00000196628	18	-	-0.13797	-1.87641	0.0606011	0.999999	TCF4	55461097	55461100	-1.81591
648445	ENSG00000068400	X	-	-0.126563	-1.87641	0.0606044	0.999999	GRIPAP1	48991111	48991386	-2.3621
356388	ENSG00000151657	10	-	0.0529434	1.87644	0.0606067	0.999999	KIN	7750962	7753224	1.77835
441656	ENSG00000150403	13	+	-0.0973029	-1.87639	0.0606106	0.999999	TMCO3	113491096	113491273	-1.16698
244658	ENSG00000183258	5	-	-0.0693268	-1.87634	0.0606134	0.999999	DDX41	177514938	177514980	0.479613
545664	ENSG00000161405	17	-	0.0352231	1.87631	0.0606293	0.999999	IKZF3	39757721	39765283	6.4148
221831	ENSG00000086200	5	+	-0.0874964	-1.87623	0.0606296	0.999999	IPO11	62591577	62591650	-0.303027
538590	ENSG00000132382	17	-	-0.125134	-1.87622	0.0606322	0.999999	MYBBP1A	4541463	4541564	-2.1639
270744	ENSG00000131018	6	-	0.0595109	1.87614	0.0606375	0.999999	SYNE1	152232116	152232265	2.37968
219542	ENSG00000145491	5	+	0.11141	1.87623	0.0606439	0.999999	ROPN1L	10461360	10461469	-0.96358
501687	ENSG00000270049	16	+	-0.105458	-1.87624	0.0606521	0.999999	AC009061.2	67481407	67481519	-0.987467
308353	ENSG00000164941	8	+	0.089793	1.87601	0.0606577	0.999999	INTS8	94865691	94865700	-0.779275
389441	ENSG00000176102	11	-	-0.107688	-1.87595	0.0606697	0.999999	CSTF3	33105883	33105917	-1.16044
142531	ENSG00000115355	2	-	0.129117	1.8758	0.0606843	0.999999	CCDC88A	55290410	55290508	-1.90416
64058	ENSG00000142784	1	+	-0.10439	-1.87579	0.0606935	0.999999	WDTC1	27306708	27306890	-0.135008
132043	ENSG00000138443	2	+	-0.12188	-1.87575	0.0606955	0.999999	ABI2	203394700	203394747	-1.49865
503899	ENSG00000153815	16	+	0.068472	1.87574	0.060698	0.999999	CMIP	81620927	81622200	1.59499
136147	ENSG00000198612	2	+	-0.0889426	-1.87575	0.0607027	0.999999	COPS8	237085909	237086042	-0.14657
399471	ENSG00000150782	11	-	0.109546	1.87581	0.0607063	0.999999	IL18	112163906	112164074	-0.676698
138615	ENSG00000134318	2	-	-0.125439	-1.87563	0.0607112	0.999999	ROCK2	11344142	11344585	-2.70746
550074	ENSG00000121058	17	-	0.10032	1.87575	0.0607172	0.999999	COIL	56960777	56961054	-0.855384
433911	ENSG00000123064	12	-	-0.0901626	-1.87552	0.0607291	0.999999	DDX54	113169770	113169904	-0.895299
64498	ENSG00000159023	1	+	0.0962142	1.87539	0.0607419	0.999999	EPB41	28987431	28987447	2.49217
221643	ENSG00000175857	5	+	-0.130814	-1.87545	0.0607453	0.999999	GAPT	58491437	58491480	-1.29052
115365	ENSG00000151693	2	+	0.178045	1.87556	0.0607565	0.999999	ASAP2	9334738	9334813	-2.40454
636171	ENSG00000079974	22	-	0.143561	1.87544	0.060759	0.999999	RABL2B	50775834	50775851	-2.3579
314491	ENSG00000197892	8	-	-0.0548089	-1.87526	0.0607634	0.999999	KIF13B	29186292	29186472	1.53027
633022	ENSG00000183530	22	-	0.0439704	1.87529	0.0607643	0.999999	PRR14L	31681350	31682134	2.33937
494022	ENSG00000048471	16	+	-0.07025	-1.87515	0.060781	0.999999	SNX29	12042897	12042997	0.600227
168360	ENSG00000114439	3	+	0.0829591	1.87508	0.0607859	0.999999	BBX	107684556	107684709	-0.516913
73149	ENSG00000143093	1	+	0.0995873	1.87509	0.060787	0.999999	STRIP1	110034632	110034817	-1.19869
270649	ENSG00000155906	6	-	0.111284	1.87511	0.0607876	0.999999	RMND1	151405721	151405836	-1.12483
190618	ENSG00000071794	3	-	0.0875669	1.87497	0.0608038	0.999999	HLTF	149042166	149042290	-0.121128
245168	ENSG00000169045	5	-	0.0488681	1.8749	0.0608084	0.999999	HNRNPH1	179619709	179620032	2.98092
134920	ENSG00000067066	2	+	0.064148	1.87486	0.060815	0.999999	SP100	230462519	230462629	1.10293
551678	ENSG00000256525	17	-	0.113445	1.87485	0.0608229	0.999999	POLG2	64477964	64477988	-1.49825
455406	ENSG00000090060	14	+	0.0545787	1.87478	0.060827	0.999999	PAPOLA	96552623	96552983	1.43916
505270	ENSG00000197912	16	+	0.0884546	1.87473	0.0608316	0.999999	SPG7	89549081	89549336	-0.379964
348115	ENSG00000172661	10	+	0.101324	1.87462	0.0608508	0.999999	WASHC2C	45785632	45785963	-0.716124
609879	ENSG00000130703	20	+	-0.12848	-1.87453	0.0608616	0.999999	OSBPL2	62238949	62239065	-2.4403
270856	ENSG00000131018	6	-	-0.050487	-1.87449	0.0608643	0.999999	SYNE1	152416387	152417015	3.68672
176925	ENSG00000174013	3	+	0.105529	1.87484	0.0608754	0.999999	FBXO45	196587288	196589059	-0.863925
381895	ENSG00000167257	11	+	0.107572	1.87446	0.0608784	0.999999	RNF214	117244445	117244585	-0.938621
85014	ENSG00000162819	1	+	0.0334238	1.87438	0.0608872	0.999999	BROX	222732628	222735196	4.85357
506796	ENSG00000103249	16	-	-0.0894375	-1.87428	0.0608992	0.999999	CLCN7	1457694	1457756	-0.376015
352764	ENSG00000107815	10	+	-0.129126	-1.87435	0.0609028	0.999999	TWNK	100987795	100987880	-2.14924
66912	ENSG00000198198	1	+	-0.136916	-1.87418	0.0609087	0.999999	SZT2	43432728	43432799	-2.09987
335582	ENSG00000155158	9	-	0.042725	1.87418	0.0609135	0.999999	TTC39B	15163622	15170844	4.04
634024	ENSG00000184381	22	-	0.107443	1.87411	0.0609198	0.999999	PLA2G6	38145592	38145605	-1.04755
622237	ENSG00000205581	21	-	0.0910834	1.87408	0.0609265	0.999999	HMGN1	39347484	39347491	0.0887174
360156	ENSG00000204130	10	-	0.0995825	1.87408	0.0609271	0.999999	RUFY2	68377194	68377766	-0.844399
524433	ENSG00000034152	17	+	0.198623	1.87399	0.060939	0.999999	MAP2K3	21300471	21300544	-1.55334
105471	ENSG00000163344	1	-	0.0785375	1.87427	0.0609421	0.999999	PMVK	154924734	154925265	0.840851
316611	ENSG00000198363	8	-	0.0989775	1.87393	0.0609439	0.999999	ASPH	61680524	61680967	-0.222115
540481	ENSG00000141506	17	-	-0.0848862	-1.87393	0.0609446	0.999999	PIK3R5	8965596	8965615	-1.2618
463296	ENSG00000185650	14	-	-0.129007	-1.87405	0.0609453	0.999999	ZFP36L1	68789945	68789954	-2.08449
624382	ENSG00000099949	22	+	0.123678	1.87394	0.0609517	0.999999	LZTR1	20990970	20991491	-2.02181
508921	ENSG00000187555	16	-	0.0496734	1.87386	0.0609527	0.999999	USP7	8899758	8900131	1.46029
567110	ENSG00000166347	18	-	-0.137981	-1.8739	0.060965	0.999999	CYB5A	74256830	74256853	-1.83448
158760	ENSG00000122085	2	-	0.0754564	1.87377	0.0609681	0.999999	MTERF4	241096926	241097186	0.283471
236845	ENSG00000113163	5	-	-0.0504361	-1.87373	0.0609705	0.999999	COL4A3BP	75385993	75386034	1.80224
622507	ENSG00000141956	21	-	-0.124268	-1.87377	0.0609706	0.999999	PRDM15	41847090	41847191	-1.87613
540240	ENSG00000178971	17	-	-0.0909231	-1.87373	0.0609715	0.999999	CTC1	8235831	8235959	-0.34739
438271	ENSG00000188811	13	+	0.110446	1.87383	0.0609744	0.999999	NHLRC3	39042058	39042104	-1.4553
244674	ENSG00000183258	5	-	0.0938744	1.87364	0.0609856	0.999999	DDX41	177515822	177515928	-0.988184
175386	ENSG00000175166	3	+	0.0506926	1.87359	0.0609906	0.999999	PSMD2	184307614	184307677	1.93739
488617	ENSG00000177082	15	-	0.104495	1.87359	0.060993	0.999999	WDR73	84648457	84648464	-1.227
80239	ENSG00000094975	1	+	-0.0508931	-1.87351	0.061005	0.999999	SUCO	172557644	172557794	2.43721
384494	ENSG00000151502	11	+	0.057882	1.87355	0.0610058	0.999999	VPS26B	134235054	134235707	1.07548
383779	ENSG00000134910	11	+	0.0526583	1.87345	0.0610121	0.999999	STT3A	125611428	125611519	1.53856
295025	ENSG00000160908	7	-	-0.0563619	-1.87352	0.0610137	0.999999	ZNF394	99494579	99494631	1.53444
139413	ENSG00000138031	2	-	0.082694	1.87344	0.0610175	0.999999	ADCY3	24819369	24820114	0.191764
280840	ENSG00000146834	7	+	-0.127862	-1.87353	0.0610175	0.999999	MEPCE	100428817	100428905	-2.05377
177087	ENSG00000186001	3	+	-0.0649994	-1.87337	0.0610227	0.999999	LRCH3	197866180	197866219	0.917678
327115	ENSG00000107242	9	+	-0.115605	-1.87338	0.0610255	0.999999	PIP5K1B	68894339	68894354	-0.694036
269452	ENSG00000118515	6	-	0.11459	1.87333	0.0610266	0.999999	SGK1	134177663	134177847	-0.820909
243032	ENSG00000055147	5	-	0.0800448	1.87332	0.0610301	0.999999	FAM114A2	154036722	154037310	0.0722605
171066	ENSG00000081307	3	+	0.086381	1.87327	0.0610383	0.999999	UBA5	132666074	132666151	-0.188346
451227	ENSG00000100592	14	+	-0.105985	-1.87325	0.0610414	0.999999	DAAM1	59315280	59315351	-0.873744
514709	ENSG00000070770	16	-	0.0712096	1.87326	0.061045	0.999999	CSNK2A2	58167714	58167795	0.368426
400365	ENSG00000118181	11	-	-0.0867987	-1.87326	0.0610482	0.999999	RPS25	119015841	119015939	2.75038
374115	ENSG00000185475	11	+	0.0981191	1.87327	0.0610483	0.999999	TMEM179B	62790247	62790405	-0.988798
164574	ENSG00000178252	3	+	0.0581936	1.87317	0.061051	0.999999	WDR6	49011635	49011706	1.26589
164909	ENSG00000004534	3	+	0.117879	1.87315	0.0610533	0.999999	RBM6	49981561	49981668	-1.81063
382932	ENSG00000184232	11	+	-0.12039	-1.87331	0.0610603	0.999999	OAF	120226816	120226996	-1.42278
541994	ENSG00000177302	17	-	0.0635542	1.87308	0.0610626	0.999999	TOP3A	18302724	18303090	0.669865
152787	ENSG00000116044	2	-	-0.0660259	-1.87309	0.0610646	0.999999	NFE2L2	177263529	177263537	0.271363
147537	ENSG00000115652	2	-	-0.0617434	-1.87304	0.0610703	0.999999	UXS1	106112646	106112765	1.00601
652488	ENSG00000125676	X	-	-0.0760381	-1.87301	0.0610706	0.999999	THOC2	123620206	123620326	0.125968
112255	ENSG00000118873	1	-	0.105912	1.87299	0.0610749	0.999999	RAB3GAP2	220271157	220271239	-1.60731
237933	ENSG00000248323	5	-	-0.0536377	-1.87295	0.0610785	0.999999	LUCAT1	91310856	91311032	2.91712
585264	ENSG00000197951	19	+	0.109112	1.87325	0.0610821	0.999999	ZNF71	56624467	56626481	-0.933125
563851	ENSG00000141458	18	-	0.0855802	1.8729	0.0610869	0.999999	NPC1	23548006	23548108	0.017232
553413	ENSG00000188612	17	-	0.0624715	1.87304	0.0610905	0.999999	SUMO2	75165586	75167867	2.00901
639364	ENSG00000094631	X	+	0.112656	1.87283	0.0610946	0.999999	HDAC6	48815024	48815025	-1.5272
102138	ENSG00000009307	1	-	0.0632937	1.87276	0.0611064	0.999999	CSDE1	114739891	114739922	0.66618
459933	ENSG00000100445	14	-	0.129645	1.87276	0.0611086	0.999999	SDR39U1	24442678	24442694	-2.36704
571667	ENSG00000183401	19	+	-0.117661	-1.87275	0.0611104	0.999999	CCDC159	11353828	11353874	-1.63806
104436	ENSG00000143393	1	-	-0.118272	-1.87274	0.0611119	0.999999	PI4KB	151327378	151327400	-2.7303
81929	ENSG00000134371	1	+	-0.116024	-1.87273	0.0611121	0.999999	CDC73	193122123	193122178	-1.88255
364538	ENSG00000187164	10	-	-0.127757	-1.87276	0.0611134	0.999999	SHTN1	116927792	116927891	-1.12547
518753	ENSG00000104731	16	-	0.0718843	1.8727	0.0611145	0.999999	KLHDC4	87698149	87699199	0.583392
135106	ENSG00000173692	2	+	0.0788332	1.87265	0.0611219	0.999999	PSMD1	231163093	231163634	-0.39131
355845	ENSG00000107929	10	-	-0.0815769	-1.87263	0.0611249	0.999999	LARP4B	814762	814850	-0.0624506
245993	ENSG00000124535	6	+	-0.0558341	-1.87272	0.0611287	0.999999	WRNIP1	2784324	2784403	0.979148
123003	ENSG00000144021	2	+	0.0784917	1.87271	0.0611287	0.999999	CIAO1	96267737	96267835	-0.651135
160695	ENSG00000075975	3	+	0.0422911	1.87269	0.0611327	0.999999	MKRN2	12582627	12583713	2.71896
69183	ENSG00000172456	1	+	0.0857842	1.8726	0.0611332	0.999999	FGGY	59378749	59378837	0.0993271
600659	ENSG00000213024	19	-	-0.0899493	-1.87264	0.0611383	0.999999	NUP62	49908746	49908973	-0.553038
530575	ENSG00000015532	17	+	0.0978657	1.87251	0.0611507	0.999999	XYLT2	50355501	50355581	-0.815359
227719	ENSG00000015479	5	+	0.0454493	1.87242	0.0611583	0.999999	MATR3	139310043	139314674	3.57108
370735	ENSG00000121691	11	+	0.0608107	1.87238	0.0611648	0.999999	CAT	34460733	34461250	2.58185
486248	ENSG00000067225	15	-	0.101154	1.87231	0.0611689	0.999999	PKM	72203022	72203188	-0.580487
292454	ENSG00000009954	7	-	-0.0506758	-1.87234	0.0611695	0.999999	BAZ1B	73465439	73465537	1.46698
70569	ENSG00000154027	1	+	0.157527	1.87228	0.0611775	0.999999	AK5	77286941	77286942	-1.61853
344611	ENSG00000176978	9	-	-0.119078	-1.87223	0.0611818	0.999999	DPP7	137112720	137112744	-1.80081
446160	ENSG00000224356	13	-	-0.139509	-1.8726	0.0611846	0.999999	AL356966.1	100539174	100539806	-1.6244
440501	ENSG00000065150	13	+	0.120404	1.87208	0.0612001	0.999999	IPO5	98000646	98000922	-2.31982
181193	ENSG00000114650	3	-	0.106326	1.87207	0.0612022	0.999999	SCAP	47422537	47422793	-1.16309
270840	ENSG00000131018	6	-	-0.0587252	-1.87201	0.0612061	0.999999	SYNE1	152390280	152390452	2.50131
298316	ENSG00000231721	7	-	0.0895259	1.87202	0.0612102	0.999999	LINC-PINT	131076525	131076587	0.219984
204168	ENSG00000179387	4	+	0.107066	1.872	0.0612176	0.999999	ELMOD2	140527952	140527952	-0.820912
189034	ENSG00000004399	3	-	0.134403	1.87191	0.0612243	0.999999	PLXND1	129571205	129571303	-2.16303
479038	ENSG00000275835	15	-	0.129207	1.87187	0.061232	0.999999	TUBGCP5	23023073	23023946	-2.14664
413029	ENSG00000186908	12	+	0.043062	1.87183	0.0612344	0.999999	ZDHHC17	76850847	76851392	3.15324
421683	ENSG00000213809	12	-	-0.107938	-1.87236	0.061238	0.999999	KLRK1	10378706	10379365	2.37995
64565	ENSG00000159023	1	+	-0.0714402	-1.87178	0.0612404	0.999999	EPB41	29109336	29109346	5.21531
246871	ENSG00000095951	6	+	0.0362654	1.87183	0.0612419	0.999999	HIVEP1	12120223	12125745	5.76087
355379	ENSG00000108010	10	+	0.0572964	1.87174	0.0612548	0.999999	GLRX3	130180383	130182881	1.83141
471433	ENSG00000171763	15	+	0.13389	1.87169	0.0612625	0.999999	SPATA5L1	45415810	45415905	-2.27224
644711	ENSG00000063601	X	+	-0.0699438	-1.87157	0.0612726	0.999999	MTMR1	150762565	150762737	0.352872
386037	ENSG00000110713	11	-	0.125694	1.87152	0.0612766	0.999999	NUP98	3696685	3696800	-2.3764
199282	ENSG00000090989	4	+	-0.0751969	-1.87152	0.0612805	0.999999	EXOC1	55853739	55853797	0.0864695
299206	ENSG00000157764	7	-	0.127509	1.87148	0.0612836	0.999999	BRAF	140748932	140749052	-1.94733
152162	ENSG00000198586	2	-	-0.0829495	-1.87138	0.061299	0.999999	TLK1	171117752	171117857	-0.0287743
604289	ENSG00000088812	20	+	-0.0685517	-1.87132	0.0613092	0.999999	ATRN	3583898	3584083	0.391313
372805	ENSG00000211450	11	+	-0.0951542	-1.87133	0.061313	0.999999	SELENOH	57741699	57741717	-0.787838
82858	ENSG00000163444	1	+	-0.0625336	-1.87132	0.0613172	0.999999	TMEM183A	203007774	203007863	1.93922
196023	ENSG00000087274	4	+	-0.0784884	-1.87102	0.061346	0.999999	ADD1	2926101	2926112	0.49677
414865	ENSG00000185480	12	+	-0.136231	-1.87116	0.0613504	0.999999	PARPBP	102165729	102165883	-1.1808
409415	ENSG00000205352	12	+	-0.136137	-1.87097	0.0613621	0.999999	PRR13	53441732	53441740	-2.08748
181429	ENSG00000172113	3	-	0.114831	1.87088	0.0613676	0.999999	NME6	48300635	48300723	-1.80524
509437	ENSG00000103342	16	-	0.325543	1.87086	0.0613724	0.999999	GSPT1	11914989	11915203	-1.89259
310161	ENSG00000156831	8	+	0.127656	1.87082	0.061381	0.999999	NSMCE2	125151278	125151369	-1.96948
334744	ENSG00000172785	9	-	0.151508	1.87078	0.0613829	0.999999	CBWD1	160088	160140	-2.27815
606897	ENSG00000025293	20	+	0.10486	1.87077	0.0613834	0.999999	PHF20	35855301	35855572	-1.65617
578936	ENSG00000160410	19	+	0.126654	1.8707	0.0613899	0.999999	SHKBP1	40578097	40578122	-0.787525
142457	ENSG00000162994	2	-	-0.153311	-1.87078	0.0613965	0.999999	CLHC1	55222272	55222359	-2.14554
495880	ENSG00000166847	16	+	0.103598	1.8707	0.0613972	0.999999	DCTN5	23667017	23667046	-1.44111
321651	ENSG00000104419	8	-	-0.0641237	-1.87059	0.0614062	0.999999	NDRG1	133256777	133256784	0.935976
361638	ENSG00000062650	10	-	-0.0405795	-1.87062	0.061407	0.999999	WAPL	86461176	86461287	2.7351
529877	ENSG00000108465	17	+	0.0558394	1.87057	0.0614097	0.999999	CDK5RAP3	47974542	47974556	1.51665
489275	ENSG00000185043	15	-	-0.0833474	-1.8707	0.0614113	0.999999	CIB1	90233835	90233918	0.254223
301609	ENSG00000173273	8	+	0.0620051	1.87048	0.0614233	0.999999	TNKS	9706811	9706997	1.04454
263815	ENSG00000112576	6	-	-0.119096	-1.87046	0.0614262	0.999999	CCND3	41941162	41941451	-1.17955
593857	ENSG00000064547	19	-	0.0557809	1.87054	0.0614276	0.999999	LPAR2	19623669	19624569	3.01306
321373	ENSG00000153317	8	-	-0.0624849	-1.87044	0.0614278	0.999999	ASAP1	130180751	130180862	2.6014
488444	ENSG00000169609	15	-	0.0504586	1.87045	0.0614354	0.999999	C15orf40	83010364	83011485	2.23432
431384	ENSG00000173588	12	-	-0.129841	-1.8703	0.0614489	0.999999	CEP83	94459679	94459946	-1.87521
626861	ENSG00000128245	22	+	0.101813	1.87041	0.0614508	0.999999	YWHAH	31945557	31945678	-0.725111
383401	ENSG00000110002	11	+	0.130188	1.87032	0.0614517	0.999999	VWA5A	124124317	124124387	-2.09221
458775	ENSG00000100462	14	-	0.0645151	1.87024	0.0614561	0.999999	PRMT5	22926737	22926814	0.852832
524226	ENSG00000128487	17	+	0.139328	1.87019	0.0614636	0.999999	SPECC1	20245926	20246071	-0.352868
182243	ENSG00000172053	3	-	0.0456579	1.87015	0.0614654	0.999999	QARS	49098035	49098092	2.59357
517978	ENSG00000103121	16	-	0.133605	1.87017	0.0614678	0.999999	CMC2	80998285	80998351	-1.81886
382465	ENSG00000186166	11	+	-0.105806	-1.87011	0.0614776	0.999999	CCDC84	118998175	118998317	-1.99943
586779	ENSG00000071564	19	-	-0.114075	-1.87003	0.0614853	0.999999	TCF3	1622054	1622223	-1.57956
162128	ENSG00000170248	3	+	0.0615133	1.86997	0.0614929	0.999999	PDCD6IP	33798940	33799538	0.78715
95993	ENSG00000159592	1	-	-0.0448258	-1.86997	0.0614956	0.999999	GPBP1L1	45642427	45642499	2.59164
59776	ENSG00000067606	1	+	0.120841	1.8699	0.0615055	0.999999	PRKCZ	2055441	2055562	-1.96015
590490	ENSG00000099203	19	-	0.0968936	1.86997	0.0615056	0.999999	TMED1	10835064	10835117	-0.503323
634596	ENSG00000100380	22	-	0.199865	1.8699	0.0615082	0.999999	ST13	40835671	40835802	-2.33289
120076	ENSG00000169764	2	+	0.0972764	1.86981	0.0615148	0.999999	UGP2	63862901	63862928	-0.817519
499870	ENSG00000102900	16	+	0.0761935	1.8697	0.0615305	0.999999	NUP93	56844770	56850286	0.0292447
325886	ENSG00000107185	9	+	-0.0766273	-1.86979	0.0615313	0.999999	RGP1	35752651	35752802	-0.0110605
522237	ENSG00000166579	17	+	0.04314	1.86969	0.0615322	0.999999	NDEL1	8462777	8463319	3.35341
278387	ENSG00000146701	7	+	0.0938527	1.86972	0.0615353	0.999999	MDH2	76054504	76054829	-0.748641
163553	ENSG00000163788	3	+	0.0546571	1.86971	0.0615373	0.999999	SNRK	43332311	43333390	1.58435
191605	ENSG00000186432	3	-	-0.0400441	-1.86971	0.0615376	0.999999	KPNA4	160525800	160525844	2.34379
345408	ENSG00000134452	10	+	-0.0512029	-1.86958	0.0615478	0.999999	FBH1	5914178	5914269	1.58584
607467	ENSG00000101442	20	+	0.0978171	1.86972	0.0615505	0.999999	ACTR5	38748442	38748853	-1.04795
287621	ENSG00000075624	7	-	0.0556181	1.8695	0.0615603	0.999999	ACTB	5527536	5527611	7.18127
535037	ENSG00000129657	17	+	0.0970788	1.86942	0.061569	0.999999	SEC14L1	77144646	77145051	0.884669
225121	ENSG00000145725	5	+	0.114863	1.86935	0.0615787	0.999999	PPIP5K2	103190983	103191058	-1.08362
250581	ENSG00000112078	6	+	0.0308556	1.86941	0.0615793	0.999999	KCTD20	36488097	36490377	5.54508
363533	ENSG00000107874	10	-	-0.0728038	-1.86944	0.0615798	0.999999	CUEDC2	102424499	102424560	0.542144
417122	ENSG00000111725	12	+	-0.117051	-1.86938	0.06158	0.999999	PRKAB1	119667864	119668045	-2.4336
256256	ENSG00000112357	6	+	0.117606	1.86947	0.0615851	0.999999	PEX7	136866627	136866733	-1.22612
505997	ENSG00000103148	16	-	0.277002	1.86932	0.0615887	0.999999	NPRL3	89903	91086	-1.5579
401762	ENSG00000170322	11	-	0.102091	1.86926	0.061593	0.999999	NFRKB	129892877	129893009	-1.12428
561790	ENSG00000130856	18	+	0.114004	1.86922	0.0615985	0.999999	ZNF236	76931067	76931228	-1.76801
472116	ENSG00000128872	15	+	0.0393168	1.86924	0.0616017	0.999999	TMOD2	51810293	51816368	5.11896
557650	ENSG00000101558	18	+	-0.0496091	-1.86922	0.0616026	0.999999	VAPA	9914063	9914335	2.33153
499265	ENSG00000177200	16	+	-0.0896334	-1.86915	0.0616049	0.999999	CHD9	53208032	53208347	-0.561889
349643	ENSG00000166224	10	+	-0.0698534	-1.86917	0.061608	0.999999	SGPL1	70844473	70844496	0.382367
154593	ENSG00000226124	2	-	0.139372	1.86964	0.0616156	0.999999	FTCDNL1	199818360	199819571	-0.850922
635976	ENSG00000100241	22	-	-0.0862811	-1.86897	0.0616314	0.999999	SBF1	50459255	50459392	-0.782839
189880	ENSG00000184432	3	-	0.0506031	1.86896	0.0616332	0.999999	COPB2	139357823	139357831	1.28084
340903	ENSG00000136813	9	-	0.0474658	1.86892	0.0616378	0.999999	ECPAS	111375113	111375202	1.52672
117124	ENSG00000163798	2	+	0.0810347	1.86898	0.0616383	0.999999	SLC4A1AP	27677295	27677297	-0.14152
424117	ENSG00000015153	12	-	-0.0886279	-1.86885	0.0616512	0.999999	YAF2	42237599	42237724	-0.269731
315503	ENSG00000168575	8	-	-0.113966	-1.86884	0.0616513	0.999999	SLC20A2	42437475	42437577	-1.52252
251814	ENSG00000171453	6	+	0.118528	1.86886	0.0616526	0.999999	POLR1C	43520775	43520931	-1.99437
531864	ENSG00000175155	17	+	-0.0560007	-1.86869	0.0616881	0.999999	YPEL2	59397150	59397291	1.55518
304475	ENSG00000147471	8	+	0.119655	1.86848	0.061708	0.999999	PLPBP	37774936	37775308	-1.76495
441306	ENSG00000102606	13	+	-0.117509	-1.86842	0.0617093	0.999999	ARHGEF7	111292295	111292458	-1.77835
322024	ENSG00000167632	8	-	-0.0925606	-1.86838	0.0617162	0.999999	TRAPPC9	140457639	140457744	-0.758485
281907	ENSG00000105856	7	+	0.0646707	1.86831	0.0617244	0.999999	HBP1	107174448	107174527	0.578773
158763	ENSG00000122085	2	-	0.0953271	1.86827	0.0617302	0.999999	MTERF4	241099168	241099395	-0.662543
572794	ENSG00000160961	19	+	-0.084208	-1.86828	0.0617319	0.999999	ZNF333	14715382	14715470	-0.121335
514356	ENSG00000172775	16	-	-0.0445447	-1.86824	0.0617331	0.999999	FAM192A	57167093	57167130	2.24994
397756	ENSG00000109861	11	-	0.0684176	1.86826	0.0617361	0.999999	CTSC	88326086	88326116	1.1661
623177	ENSG00000173638	21	-	0.121788	1.86824	0.0617375	0.999999	SLC19A1	45502513	45502969	-0.988879
234008	ENSG00000113360	5	-	0.0876546	1.86812	0.0617488	0.999999	DROSHA	31467945	31467991	-0.154632
592881	ENSG00000127526	19	-	0.0849215	1.86813	0.0617567	0.999999	SLC35E1	16565228	16566531	-0.236261
323770	ENSG00000196922	8	-	-0.0745853	-1.8681	0.0617632	0.999999	ZNF252P	144978139	144978314	0.6495
509273	ENSG00000153066	16	-	-0.0594873	-1.86799	0.061774	0.999999	TXNDC11	11687857	11687966	1.08402
479763	ENSG00000166912	15	-	0.0482432	1.86796	0.0617751	0.999999	MTMR10	30960881	30960933	2.16043
179524	ENSG00000144635	3	-	-0.0598405	-1.86797	0.0617752	0.999999	DYNC1LI1	32530284	32530328	1.59124
368711	ENSG00000198730	11	+	0.0491376	1.86794	0.0617777	0.999999	CTR9	10761947	10762054	1.57625
518304	ENSG00000103168	16	-	0.0841045	1.86789	0.0617876	0.999999	TAF1C	84177877	84178711	0.0408281
266813	ENSG00000112159	6	-	0.0694527	1.86779	0.0617934	0.999999	MDN1	89690673	89690834	0.511186
570263	ENSG00000076944	19	+	-0.144983	-1.8678	0.0617959	0.999999	STXBP2	7641004	7641005	-2.46986
464198	ENSG00000119684	14	-	0.0785144	1.8678	0.0617974	0.999999	MLH3	75046389	75046444	0.195848
244427	ENSG00000213347	5	-	-0.0875391	-1.86781	0.0618021	0.999999	MXD3	177307781	177307812	-0.284698
206508	ENSG00000168538	4	+	0.105573	1.86773	0.0618044	0.999999	TRAPPC11	183701660	183701696	-1.78532
140275	ENSG00000138002	2	-	0.120412	1.8677	0.0618091	0.999999	IFT172	27477217	27477320	-1.56771
482637	ENSG00000104177	15	-	0.1058	1.86763	0.0618214	0.999999	MYEF2	48152308	48153791	-0.622478
605627	ENSG00000197586	20	+	0.0920426	1.86761	0.061824	0.999999	ENTPD6	25222427	25222837	-0.750509
529703	ENSG00000108424	17	+	0.0365852	1.86759	0.0618242	0.999999	KPNB1	47670702	47670832	3.42612
299002	ENSG00000059378	7	-	-0.0886681	-1.86761	0.061825	0.999999	PARP12	140062522	140062551	0.544159
124772	ENSG00000153094	2	+	-0.0827039	-1.86762	0.0618253	0.999999	BCL2L11	111150044	111150147	0.310137
146907	ENSG00000071073	2	-	0.0944954	1.86751	0.0618383	0.999999	MGAT4A	98726854	98726881	-0.493824
428673	ENSG00000166888	12	-	0.082244	1.86728	0.0618657	0.999999	STAT6	57102922	57102990	0.154192
225229	ENSG00000112893	5	+	0.0973101	1.8673	0.0618674	0.999999	MAN2A1	109865147	109865415	-1.31033
565643	ENSG00000141644	18	-	-0.0717176	-1.86727	0.0618695	0.999999	MBD1	50276998	50276998	0.133865
458956	ENSG00000100813	14	-	-0.0508759	-1.86725	0.0618706	0.999999	ACIN1	23062168	23062275	1.54593
565028	ENSG00000152234	18	-	-0.115536	-1.86725	0.0618719	0.999999	ATP5F1A	46084144	46084149	-1.76855
438817	ENSG00000136141	13	+	-0.0901235	-1.86726	0.0618745	0.999999	LRCH1	46650201	46650345	-0.581558
533210	ENSG00000171634	17	+	0.0545982	1.86716	0.0618833	0.999999	BPTF	67982570	67983153	1.97869
564054	ENSG00000141380	18	-	-0.0556076	-1.86716	0.0618847	0.999999	SS18	26057695	26057698	1.20785
606521	ENSG00000078747	20	+	0.082485	1.86715	0.0618873	0.999999	ITCH	34477861	34477906	-0.824978
470663	ENSG00000092531	15	+	0.114507	1.8671	0.0618944	0.999999	SNAP23	42495651	42495652	-1.6931
348459	ENSG00000228403	10	+	0.162026	1.86793	0.0618944	0.999999	AC035139.1	48878022	48878126	-0.461215
348460	ENSG00000228403	10	+	-0.162026	-1.86793	0.0618944	0.999999	AC035139.1	48878482	48878649	-0.471632
187570	ENSG00000144840	3	-	0.0912452	1.8671	0.0619017	0.999999	RABL3	120690449	120690487	-0.451533
461494	ENSG00000100490	14	-	-0.130809	-1.86707	0.0619037	0.999999	CDKL1	50341032	50341037	-0.806443
608010	ENSG00000124120	20	+	0.0516637	1.86712	0.0619053	0.999999	TTPAL	44491816	44494603	2.99216
562173	ENSG00000079134	18	-	-0.0680142	-1.86698	0.0619092	0.999999	THOC1	252578	252612	0.720205
640180	ENSG00000083750	X	+	-0.118934	-1.86699	0.0619146	0.999999	RRAGB	55717789	55717884	-2.09375
571483	ENSG00000127616	19	+	0.0841403	1.86685	0.0619258	0.999999	SMARCA4	11030894	11032445	-0.251501
398774	ENSG00000137757	11	-	0.106133	1.86689	0.0619288	0.999999	CASP5	105003274	105003383	0.261208
257426	ENSG00000213079	6	+	-0.112008	-1.86679	0.0619391	0.999999	SCAF8	154733847	154733852	-2.69539
598253	ENSG00000124459	19	-	-0.0773967	-1.86682	0.0619407	0.999999	ZNF45	43924238	43924310	-0.0295378
412978	ENSG00000186908	12	+	-0.103698	-1.86669	0.0619488	0.999999	ZDHHC17	76764244	76764252	-1.05617
224660	ENSG00000164292	5	+	-0.136311	-1.86671	0.0619513	0.999999	RHOBTB3	95780252	95780425	-1.43119
364441	ENSG00000099204	10	-	0.0974414	1.86658	0.061966	0.999999	ABLIM1	114485297	114485380	-0.39886
148427	ENSG00000125633	2	-	-0.0471644	-1.86651	0.0619755	0.999999	CCDC93	117973908	117973994	1.58389
555998	ENSG00000187531	17	-	-0.0763586	-1.8665	0.0619781	0.999999	SIRT7	81914368	81914388	0.198058
643543	ENSG00000156697	X	+	-0.0740231	-1.86655	0.0619786	0.999999	UTP14A	129911766	129911921	0.301562
340146	ENSG00000095383	9	-	0.0825135	1.86652	0.0619799	0.999999	TBC1D2	98220833	98221093	-0.188014
442489	ENSG00000102699	13	-	0.0541614	1.86647	0.0619822	0.999999	PARP4	24451972	24452405	1.16405
263855	ENSG00000124496	6	-	0.0444453	1.86639	0.0619978	0.999999	TRERF1	42225225	42228125	3.9098
341758	ENSG00000119403	9	-	0.0444688	1.86636	0.0619984	0.999999	PHF19	120855699	120857929	3.02745
406368	ENSG00000013573	12	+	0.176482	1.86634	0.0620005	0.999999	DDX11	31089886	31089890	-2.29014
235053	ENSG00000083720	5	-	-0.0566932	-1.86632	0.0620043	0.999999	OXCT1	41730841	41731369	1.45491
440495	ENSG00000065150	13	+	-0.0586261	-1.86628	0.0620066	0.999999	IPO5	97990503	97990537	0.939256
393393	ENSG00000168066	11	-	-0.113416	-1.86622	0.0620157	0.999999	SF1	64767192	64767246	-1.16181
432202	ENSG00000120860	12	-	-0.0926877	-1.86616	0.0620305	0.999999	WASHC3	102061975	102061978	-0.357389
343166	ENSG00000136827	9	-	-0.0649334	-1.86616	0.0620435	0.999999	TOR1A	129823908	129824104	0.382387
117571	ENSG00000021574	2	+	-0.0733845	-1.86601	0.0620458	0.999999	SPAST	32154848	32154957	0.25965
244885	ENSG00000175309	5	-	-0.0720263	-1.86593	0.0620564	0.999999	PHYKPL	178222493	178222545	0.507441
433731	ENSG00000173064	12	-	-0.0736515	-1.86587	0.0620619	0.999999	HECTD4	112203636	112203772	1.0247
433521	ENSG00000204842	12	-	-0.0823374	-1.86587	0.0620628	0.999999	ATXN2	111488613	111488780	0.218682
485776	ENSG00000128973	15	-	0.12622	1.8659	0.0620659	0.999999	CLN6	68213825	68214167	-1.60975
581067	ENSG00000160014	19	+	0.132584	1.86588	0.0620678	0.999999	CALM3	46605858	46606342	-1.78888
106170	ENSG00000116584	1	-	0.0529323	1.86584	0.0620679	0.999999	ARHGEF2	155968220	155968808	1.79838
507452	ENSG00000205937	16	-	0.0781784	1.86581	0.0620725	0.999999	RNPS1	2266217	2266523	0.00532204
651231	ENSG00000188917	X	-	-0.124282	-1.86573	0.0620881	0.999999	TRMT2B	101052083	101052083	-2.32428
519038	ENSG00000103335	16	-	0.0546723	1.86566	0.0620921	0.999999	PIEZO1	88717809	88718741	1.76753
108451	ENSG00000188404	1	-	-0.0760718	-1.86571	0.0620958	0.999999	SELL	169710518	169710532	1.32912
503277	ENSG00000140829	16	+	0.0671447	1.86564	0.0620963	0.999999	DHX38	72097160	72097676	0.572922
114279	ENSG00000143702	1	-	0.0526207	1.86546	0.0621204	0.999999	CEP170	243225176	243225321	1.72175
120655	ENSG00000124380	2	+	0.145204	1.86551	0.0621302	0.999999	SNRNP27	69905218	69905218	-2.50085
485171	ENSG00000103707	15	-	0.0938088	1.86545	0.0621324	0.999999	MTFMT	65015833	65016254	-0.754977
273278	ENSG00000106392	7	+	-0.0580896	-1.86547	0.0621348	0.999999	C1GALT1	7234320	7234539	2.53375
275676	ENSG00000065883	7	+	-0.110275	-1.86529	0.0621443	0.999999	CDK13	40069310	40069346	-1.51947
270689	ENSG00000131018	6	-	0.157104	1.86526	0.0621456	0.999999	SYNE1	152121769	152121779	-2.39439
293962	ENSG00000075303	7	-	-0.065651	-1.86532	0.0621457	0.999999	SLC25A40	87849881	87849948	0.929764
416071	ENSG00000174437	12	+	0.0629061	1.86525	0.0621526	0.999999	ATP2A2	110329399	110331971	0.861112
365478	ENSG00000148773	10	-	0.143793	1.8653	0.0621563	0.999999	MKI67	128102579	128103128	-1.15011
614810	ENSG00000080189	20	-	-0.0645437	-1.86522	0.0621574	0.999999	SLC35C2	46355073	46355103	0.754534
545114	ENSG00000278053	17	-	0.0561285	1.86521	0.0621604	0.999999	DDX52	37625895	37626086	1.35397
358757	ENSG00000165406	10	-	0.168562	1.86517	0.0621696	0.999999	2021-03-08	45461412	45462204	0.637572
516078	ENSG00000167261	16	-	0.058288	1.8651	0.0621749	0.999999	DPEP2	67999375	67999395	2.22559
521146	ENSG00000072778	17	+	0.0828633	1.86503	0.0621804	0.999999	ACADVL	7222082	7222092	-0.0376083
651232	ENSG00000188917	X	-	-0.125698	-1.86505	0.0621836	0.999999	TRMT2B	101052084	101052116	-2.40058
242053	ENSG00000133706	5	-	0.0600769	1.865	0.062185	0.999999	LARS	146182521	146182524	0.884954
530204	ENSG00000159202	17	+	-0.0654429	-1.86505	0.0621874	0.999999	UBE2Z	48927055	48927103	0.768629
167953	ENSG00000184220	3	+	-0.114669	-1.86502	0.0621917	0.999999	CMSS1	100160456	100160501	-1.11887
608009	ENSG00000124120	20	+	0.0527341	1.86506	0.0621941	0.999999	TTPAL	44489837	44491815	2.77594
346179	ENSG00000152455	10	+	0.145259	1.86507	0.0622022	0.999999	SUV39H2	14903594	14904315	-2.23405
260860	ENSG00000234127	6	-	-0.0798039	-1.86493	0.0622032	0.999999	TRIM26	30199148	30199153	-0.0436959
217005	ENSG00000145431	4	-	-0.12671	-1.86493	0.062205	0.999999	PDGFC	156762803	156762947	-1.29839
478577	ENSG00000185596	15	+	0.0991234	1.86501	0.0622075	0.999999	WASH3P	101966075	101966223	-0.0250716
453272	ENSG00000119723	14	+	0.110158	1.86486	0.0622095	0.999999	COQ6	73958907	73958943	-1.34859
498993	ENSG00000121281	16	+	-0.0740669	-1.8648	0.0622147	0.999999	ADCY7	50304925	50304959	0.445449
595777	ENSG00000196967	19	-	-0.12798	-1.86501	0.062215	0.999999	ZNF585A	37150835	37150879	-2.06168
81476	ENSG00000198860	1	+	-0.115459	-1.86482	0.0622154	0.999999	TSEN15	184095093	184095617	-1.22119
531600	ENSG00000153944	17	+	-0.0606014	-1.86478	0.062218	0.999999	MSI2	57627304	57631790	1.23534
232792	ENSG00000028310	5	-	0.0690572	1.86477	0.0622185	0.999999	BRD9	891798	891854	0.413017
342445	ENSG00000136830	9	-	0.093616	1.86479	0.0622227	0.999999	FAM129B	127527222	127527322	-0.385995
104199	ENSG00000143437	1	-	-0.0635869	-1.86471	0.0622285	0.999999	ARNT	150829966	150829980	0.642531
454601	ENSG00000198668	14	+	0.0403659	1.86468	0.0622326	0.999999	CALM1	90399088	90399977	3.0311
394632	ENSG00000173914	11	-	-0.0978966	-1.8647	0.0622414	0.999999	RBM4B	66665548	66665578	-1.02226
83862	ENSG00000117322	1	+	0.122035	1.86461	0.0622472	0.999999	CR2	207489142	207489895	-0.859577
565070	ENSG00000152234	18	-	-0.0531677	-1.86452	0.062254	0.999999	ATP5F1A	46098172	46098279	1.87818
635052	ENSG00000242247	22	-	0.101849	1.86453	0.0622597	0.999999	ARFGAP3	42831637	42831652	-2.33033
609590	ENSG00000101158	20	+	0.115552	1.86448	0.0622608	0.999999	NELFCD	58987818	58987969	-1.9826
342543	ENSG00000095370	9	-	0.0874845	1.86445	0.0622674	0.999999	SH2D3C	127778711	127778741	0.00715432
593404	ENSG00000130520	19	-	0.0844443	1.86458	0.0622676	0.999999	LSM4	18323018	18323060	-0.17259
217501	ENSG00000137601	4	-	-0.124902	-1.86441	0.06227	0.999999	NEK1	169426146	169426234	-1.58367
128997	ENSG00000115806	2	+	0.12471	1.86444	0.0622703	0.999999	GORASP2	170951459	170951614	-2.13218
525610	ENSG00000184060	17	+	-0.125228	-1.86439	0.062277	0.999999	ADAP2	30956443	30956469	-1.79677
357690	ENSG00000136758	10	-	0.093858	1.86436	0.0622788	0.999999	YME1L1	27145419	27145427	-1.57451
403982	ENSG00000139197	12	+	0.0874509	1.86435	0.0622791	0.999999	PEX5	7208457	7208596	-0.387774
470896	ENSG00000168803	15	+	-0.123921	-1.86438	0.0622822	0.999999	ADAL	43353310	43353898	-1.45558
352567	ENSG00000023839	10	+	0.138901	1.86423	0.0622988	0.999999	ABCC2	99810134	99810218	-2.29237
446781	ENSG00000150401	13	-	-0.0791507	-1.86423	0.0623017	0.999999	DCUN1D2	113474124	113474196	-0.0857392
576982	ENSG00000267796	19	+	0.0943807	1.86438	0.062303	0.999999	LIN37	35753254	35753817	-0.108517
484391	ENSG00000182718	15	-	0.0590691	1.86415	0.0623042	0.999999	ANXA2	60382442	60384827	2.37875
113542	ENSG00000135749	1	-	0.0830397	1.86413	0.0623072	0.999999	PCNX2	233090061	233090161	-0.125898
263946	ENSG00000044090	6	-	0.114673	1.8642	0.0623105	0.999999	CUL7	43050260	43050398	-1.27496
349798	ENSG00000107736	10	+	0.124711	1.86391	0.0623395	0.999999	CDH23	71741922	71742036	-1.30788
476623	ENSG00000073417	15	+	-0.0828706	-1.86392	0.0623395	0.999999	PDE8A	85097948	85098036	-0.107233
633369	ENSG00000128284	22	-	0.078518	1.86386	0.0623478	0.999999	APOL3	36156844	36156885	0.0606649
160286	ENSG00000144554	3	+	0.101544	1.86384	0.0623489	0.999999	FANCD2	10062151	10062211	-0.990116
430104	ENSG00000133858	12	-	0.0945355	1.86382	0.0623518	0.999999	ZFC3H1	71633018	71633091	-0.694623
368070	ENSG00000166333	11	+	0.088293	1.86381	0.0623546	0.999999	ILK	6607671	6608045	-0.234884
105179	ENSG00000143543	1	-	0.0814075	1.86403	0.0623585	0.999999	JTB	153976923	153976975	-0.00611234
599234	ENSG00000105327	19	-	-0.114907	-1.86402	0.0623604	0.999999	BBC3	47226564	47226754	-1.34347
134548	ENSG00000144468	2	+	0.129797	1.86374	0.062366	0.999999	RHBDD1	226935199	226935425	-0.986273
483399	ENSG00000166477	15	-	0.0659457	1.86379	0.0623689	0.999999	LEO1	51960639	51960733	0.796741
213822	ENSG00000109332	4	-	0.0831874	1.86365	0.0623744	0.999999	UBE2D3	102794383	102794385	0.0267625
331839	ENSG00000119392	9	+	-0.0581895	-1.86363	0.0623863	0.999999	GLE1	128523592	128523647	0.765717
345536	ENSG00000237943	10	+	-0.0863368	-1.86357	0.0623877	0.999999	PRKCQ-AS1	6582138	6582201	0.726373
169766	ENSG00000065485	3	+	0.137334	1.86357	0.0623972	0.999999	PDIA5	123150234	123150338	-2.11384
366002	ENSG00000185627	11	+	-0.0919764	-1.8635	0.0623978	0.999999	PSMD13	237000	237003	-0.720252
257757	ENSG00000130338	6	+	-0.140396	-1.86352	0.0624008	0.999999	TULP4	158481055	158481289	-2.36974
392852	ENSG00000133316	11	-	-0.122617	-1.86344	0.0624084	0.999999	WDR74	62839707	62839867	-1.72253
560854	ENSG00000074657	18	+	0.139654	1.86337	0.0624179	0.999999	ZNF532	58981470	58981525	-2.06669
370855	ENSG00000026508	11	+	-0.0555686	-1.86331	0.0624209	0.999999	CD44	35201671	35201678	1.92602
71610	ENSG00000122483	1	+	-0.10863	-1.86334	0.0624215	0.999999	CCDC18	93186345	93186398	-0.649624
466174	ENSG00000066739	14	-	0.0358668	1.86328	0.0624277	0.999999	ATG2B	96279202	96285985	4.54967
242564	ENSG00000019582	5	-	-0.114128	-1.86326	0.062435	0.999999	CD74	150412747	150412751	-0.315289
159484	ENSG00000150995	3	+	0.133516	1.8632	0.0624355	0.999999	ITPR1	4799741	4799783	-2.17458
482610	ENSG00000104177	15	-	0.0926796	1.86322	0.0624381	0.999999	MYEF2	48134631	48139431	-0.0221558
124839	ENSG00000153208	2	+	-0.145571	-1.86322	0.0624435	0.999999	MERTK	112003904	112003984	-1.886
195202	ENSG00000174227	4	+	-0.106396	-1.8631	0.0624521	0.999999	PIGG	521962	521988	-1.38023
391374	ENSG00000134809	11	-	-0.0990718	-1.86332	0.0624523	0.999999	TIMM10	57530119	57530234	0.0529753
89823	ENSG00000130940	1	-	-0.133545	-1.8633	0.0624554	0.999999	CASZ1	10659702	10660536	-1.85801
73771	ENSG00000198799	1	+	-0.0613204	-1.8631	0.0624586	0.999999	LRIG2	113096222	113096365	0.954387
198884	ENSG00000109180	4	+	-0.0994324	-1.86305	0.0624601	0.999999	OCIAD1	48831306	48831341	-1.24512
655437	ENSG00000067048	Y	+	-0.096848	-1.86294	0.0624781	0.999999	DDX3Y	12904849	12904857	-2.41976
349592	ENSG00000148730	10	+	-0.0783253	-1.86343	0.0624827	0.999999	EIF4EBP2	70404379	70404546	1.02447
548437	ENSG00000159314	17	-	0.0462957	1.86287	0.0624856	0.999999	ARHGAP27	45407533	45410231	2.94591
241000	ENSG00000113013	5	-	0.11264	1.86278	0.0624988	0.999999	HSPA9	138570799	138570959	-1.88427
249361	ENSG00000204344	6	+	0.112504	1.86279	0.0625057	0.999999	STK19	31972758	31972919	-1.37074
587105	ENSG00000104886	19	-	0.0651368	1.86268	0.0625177	0.999999	PLEKHJ1	2234150	2234240	0.976402
343991	ENSG00000130560	9	-	0.0803277	1.86265	0.0625248	0.999999	UBAC1	135932969	135933041	0.249739
516192	ENSG00000103056	16	-	-0.138049	-1.86267	0.0625257	0.999999	SMPD3	68371901	68372258	-2.13458
339912	ENSG00000196597	9	-	-0.0476108	-1.86262	0.062531	0.999999	ZNF782	96817633	96819407	3.18876
124473	ENSG00000169756	2	+	-0.108474	-1.86254	0.0625366	0.999999	LIMS1	108670781	108670815	-0.307317
127612	ENSG00000168280	2	+	-0.124986	-1.86254	0.0625367	0.999999	KIF5C	148991010	148991198	-1.37501
465860	ENSG00000089737	14	-	-0.0449141	-1.86251	0.0625389	0.999999	DDX24	94062097	94062202	2.24672
84117	ENSG00000009790	1	+	0.0446982	1.86248	0.0625404	0.999999	TRAF3IP3	209777488	209778110	2.76823
192756	ENSG00000205981	3	-	-0.134461	-1.86252	0.0625415	0.999999	DNAJC19	180989668	180989703	-1.99944
194905	ENSG00000075711	3	-	-0.0627612	-1.86237	0.0625553	0.999999	DLG1	197194425	197194444	0.855262
323165	ENSG00000178814	8	-	0.147471	1.86254	0.0625621	0.999999	OPLAH	144059862	144060085	-2.70954
307096	ENSG00000147601	8	+	-0.0796797	-1.86232	0.0625708	0.999999	TERF1	73008908	73009205	0.320148
260171	ENSG00000111913	6	-	0.0911607	1.86224	0.0625743	0.999999	RIPOR2	24910886	24911048	0.240052
85746	ENSG00000154358	1	+	0.120681	1.86213	0.0625876	0.999999	OBSCN	228244296	228244571	-1.54035
375348	ENSG00000245532	11	+	0.0583024	1.86218	0.0625896	0.999999	NEAT1	65426514	65444457	9.62303
225118	ENSG00000145725	5	+	0.0929174	1.86202	0.0626039	0.999999	PPIP5K2	103188591	103188894	-0.206432
115601	ENSG00000115756	2	+	-0.0765862	-1.86208	0.0626041	0.999999	HPCAL1	10419848	10420020	0.551494
289163	ENSG00000122566	7	-	0.0359991	1.86203	0.0626072	0.999999	HNRNPA2B1	26197867	26200571	5.48675
314978	ENSG00000147548	8	-	0.0485628	1.86199	0.0626107	0.999999	NSD3	38299444	38299590	1.8563
186884	ENSG00000144848	3	-	-0.10024	-1.86201	0.0626111	0.999999	ATG3	112561653	112561845	-1.01603
233382	ENSG00000112977	5	-	-0.133934	-1.86212	0.0626112	0.999999	DAP	10761014	10761101	-1.33455
642502	ENSG00000101842	X	+	-0.0874235	-1.86208	0.0626145	0.999999	VSIG1	108066936	108067118	0.313731
106784	ENSG00000132694	1	-	0.121323	1.86195	0.062615	0.999999	ARHGEF11	156986082	156986173	-1.51378
618722	ENSG00000183486	21	+	-0.10394	-1.86194	0.0626175	0.999999	MX2	41363390	41363416	0.351242
158391	ENSG00000068024	2	-	-0.115055	-1.86188	0.0626242	0.999999	HDAC4	239134349	239134443	-1.85812
207089	ENSG00000178950	4	-	-0.0704343	-1.86181	0.0626343	0.999999	GAK	849892	850068	0.435937
528782	ENSG00000168591	17	+	0.0636018	1.86179	0.0626392	0.999999	TMUB2	44187676	44187743	0.773893
84601	ENSG00000143499	1	+	0.0480418	1.86185	0.0626393	0.999999	SMYD2	214332193	214334199	2.75276
109455	ENSG00000116406	1	-	-0.044021	-1.86179	0.0626402	0.999999	EDEM3	184716888	184717012	2.25007
483517	ENSG00000197535	15	-	0.036033	1.86174	0.0626444	0.999999	MYO5A	52307288	52313303	4.4858
516877	ENSG00000166747	16	-	-0.0477201	-1.86172	0.0626461	0.999999	AP1G1	71738942	71739102	1.98065
191369	ENSG00000163660	3	-	-0.113084	-1.86168	0.0626525	0.999999	CCNL1	157160138	157160155	-1.85699
497637	ENSG00000099364	16	+	0.131844	1.86173	0.0626599	0.999999	FBXL19	30947848	30948012	-2.45437
512047	ENSG00000103502	16	-	0.149311	1.86163	0.062665	0.999999	CDIPT	29858358	29858361	-2.0766
352417	ENSG00000155256	10	+	-0.122799	-1.86161	0.062669	0.999999	ZFYVE27	97737322	97737325	-2.5944
85954	ENSG00000143641	1	+	-0.076937	-1.86161	0.0626716	0.999999	GALNT2	230255218	230255344	0.0204377
532747	ENSG00000087191	17	+	0.120854	1.86154	0.0626725	0.999999	PSMC5	63827923	63827923	-2.14416
155809	ENSG00000030419	2	-	0.0463751	1.86156	0.062673	0.999999	IKZF2	212999691	213005362	4.2979
621796	ENSG00000159216	21	-	-0.0608485	-1.86158	0.0626734	0.999999	RUNX1	34880606	34880713	1.50391
353336	ENSG00000148843	10	+	0.115921	1.86151	0.0626773	0.999999	PDCD11	103434351	103434702	-2.06121
435721	ENSG00000051825	12	-	0.0777139	1.86146	0.0626826	0.999999	MPHOSPH9	123221843	123221847	-0.0180999
631278	ENSG00000100038	22	-	-0.0902786	-1.86145	0.0626856	0.999999	TOP3B	21963923	21964028	-0.634365
412777	ENSG00000121749	12	+	-0.111878	-1.86145	0.0626872	0.999999	TBC1D15	71894325	71894375	-1.12989
198100	ENSG00000065882	4	+	-0.052576	-1.86141	0.0626911	0.999999	TBC1D1	38137250	38137402	1.83333
641040	ENSG00000102309	X	+	0.128909	1.86151	0.0627035	0.999999	PIN4	72197355	72197367	-1.83499
286824	ENSG00000105993	7	+	0.0899738	1.86131	0.0627059	0.999999	DNAJB6	157337629	157337811	-0.0342273
249799	ENSG00000223865	6	+	0.16852	1.86129	0.0627163	0.999999	HLA-DPB1	33080487	33080534	-1.78012
569421	ENSG00000008382	19	+	0.0925753	1.86116	0.0627371	0.999999	MPND	4358083	4358172	-0.494157
411048	ENSG00000166986	12	+	-0.0524689	-1.86106	0.0627389	0.999999	MARS	57515015	57515058	1.4477
329839	ENSG00000242616	9	+	-0.119957	-1.86157	0.0627456	0.999999	GNG10	111661335	111661715	0.219955
143084	ENSG00000115464	2	-	-0.0480673	-1.861	0.0627465	0.999999	USP34	61223060	61223164	2.40295
454852	ENSG00000066455	14	+	-0.0490214	-1.86103	0.0627549	0.999999	GOLGA5	92816251	92816421	1.70481
87922	ENSG00000131584	1	-	0.117914	1.86095	0.0627571	0.999999	ACAP3	1307072	1307156	-1.94323
545053	ENSG00000275066	17	-	0.0509582	1.86093	0.0627592	0.999999	SYNRG	37539192	37539245	1.51559
413755	ENSG00000173598	12	+	-0.0971034	-1.86098	0.0627602	0.999999	NUDT4	93399177	93399278	1.19612
232212	ENSG00000176783	5	+	0.0862616	1.86087	0.0627695	0.999999	RUFY1	179605925	179606584	-0.0544343
416440	ENSG00000089248	12	+	-0.138548	-1.86092	0.0627807	0.999999	ERP29	112023169	112023220	-2.11148
435810	ENSG00000188026	12	-	-0.137567	-1.86101	0.0627843	0.999999	RILPL1	123472683	123475662	-1.53159
131616	ENSG00000064012	2	+	-0.132763	-1.86076	0.0627849	0.999999	CASP8	201258118	201258118	-2.35873
413349	ENSG00000111058	12	+	-0.143978	-1.86128	0.0627858	0.999999	ACSS3	80937815	80937918	-1.47965
262740	ENSG00000112514	6	-	-0.138175	-1.86072	0.0627931	0.999999	CUTA	33418071	33418086	-2.47655
114935	ENSG00000143727	2	+	0.0900968	1.86069	0.0627978	0.999999	ACP1	274573	275139	0.617656
484411	ENSG00000182718	15	-	-0.0678732	-1.86065	0.0627979	0.999999	ANXA2	60397943	60397964	1.65183
606493	ENSG00000078747	20	+	-0.0786304	-1.86061	0.0628057	0.999999	ITCH	34363276	34363294	-0.538372
163398	ENSG00000114857	3	+	-0.0641212	-1.86059	0.0628073	0.999999	NKTR	42600984	42601064	1.49936
299560	ENSG00000146904	7	-	0.12299	1.86046	0.0628335	0.999999	EPHA1	143393671	143393864	-1.10871
364734	ENSG00000183605	10	-	-0.141056	-1.86039	0.0628424	0.999999	SFXN4	119165564	119165623	-2.3592
414813	ENSG00000111666	12	+	0.142042	1.86035	0.0628444	0.999999	CHPT1	101729075	101729646	-0.437314
415297	ENSG00000166046	12	+	-0.0885873	-1.86033	0.062848	0.999999	TCP11L2	106302833	106302852	1.10344
555190	ENSG00000141543	17	-	0.109418	1.86033	0.0628485	0.999999	EIF4A3	80135507	80136003	-1.62335
491318	ENSG00000007516	16	+	0.128404	1.86037	0.0628516	0.999999	BAIAP3	1348795	1349365	-1.41037
390702	ENSG00000149187	11	-	0.0546954	1.86022	0.0628591	0.999999	CELF1	47489015	47489024	1.44989
545462	ENSG00000161381	17	-	0.148139	1.8603	0.0628594	0.999999	PLXDC1	39079271	39079501	-2.22796
523037	ENSG00000133030	17	+	-0.0668552	-1.8602	0.062861	0.999999	MPRIP	17158716	17159002	0.506609
608396	ENSG00000101457	20	+	-0.0601709	-1.86026	0.0628624	0.999999	DNTTIP1	45805306	45805366	1.34236
483874	ENSG00000069869	15	-	-0.12444	-1.86017	0.0628677	0.999999	NEDD4	55860661	55860714	-1.3705
139109	ENSG00000118961	2	-	-0.0702324	-1.86015	0.0628767	0.999999	LDAH	20801310	20801465	0.511067
577530	ENSG00000198453	19	+	-0.110571	-1.86015	0.0628777	0.999999	ZNF568	36996519	36997235	-1.00927
430939	ENSG00000198707	12	-	-0.0963409	-1.86008	0.0628778	0.999999	CEP290	88092681	88092832	-0.298201
261860	ENSG00000204348	6	-	0.114197	1.86014	0.06288	0.999999	DXO	31970924	31971139	-1.32971
427994	ENSG00000139645	12	-	0.0923141	1.86004	0.0628882	0.999999	ANKRD52	56252780	56252897	-0.334182
522554	ENSG00000065559	17	+	0.0911654	1.85997	0.0628986	0.999999	MAP2K4	12143731	12143823	-0.768702
131638	ENSG00000064012	2	+	0.04356	1.85993	0.0629015	0.999999	CASP8	201276970	201277104	3.19127
78950	ENSG00000143252	1	+	-0.0585239	-1.85991	0.0629117	0.999999	SDHC	161323614	161323670	1.126
370792	ENSG00000110435	11	+	-0.0858766	-1.85986	0.0629176	0.999999	PDHX	34960505	34960511	-0.200355
233568	ENSG00000154122	5	-	-0.0918521	-1.85982	0.0629195	0.999999	ANKH	14745870	14745962	1.60555
107015	ENSG00000163554	1	-	0.188549	1.8597	0.0629322	0.999999	SPTA1	158617537	158617568	-2.28024
192500	ENSG00000177565	3	-	0.105939	1.85969	0.0629328	0.999999	TBL1XR1	177086965	177087041	-1.25965
305406	ENSG00000168172	8	+	0.118575	1.8597	0.0629357	0.999999	HOOK3	43000819	43001086	-2.26776
316057	ENSG00000047249	8	-	-0.0563909	-1.85967	0.0629381	0.999999	ATP6V1H	53769654	53769688	1.07582
545968	ENSG00000073584	17	-	-0.0603791	-1.85962	0.0629449	0.999999	SMARCE1	40642513	40642559	1.31663
483920	ENSG00000181827	15	-	0.13359	1.85967	0.0629485	0.999999	RFX7	56160716	56160747	-2.15189
106027	ENSG00000116580	1	-	-0.11854	-1.8594	0.0629745	0.999999	GON4L	155766657	155766709	-1.79498
264259	ENSG00000124608	6	-	-0.116828	-1.85942	0.062978	0.999999	AARS2	44304420	44304533	-2.00591
121246	ENSG00000114956	2	+	0.0766875	1.85946	0.0629791	0.999999	DGUOK	73938910	73939022	0.164274
235408	ENSG00000185305	5	-	-0.0866612	-1.85942	0.0629863	0.999999	ARL15	53883945	53884783	-0.0771699
59589	ENSG00000197530	1	+	0.125196	1.85932	0.0629897	0.999999	MIB2	1617516	1617559	-2.33859
471069	ENSG00000140264	15	+	0.12134	1.85934	0.0629903	0.999999	SERF2	43794374	43794444	1.18216
434310	ENSG00000135108	12	-	-0.0717164	-1.85931	0.0629935	0.999999	FBXO21	117174651	117174654	-0.00210841
86175	ENSG00000135778	1	+	-0.11216	-1.85939	0.0629939	0.999999	NTPCR	232956347	232956443	-0.814929
468194	ENSG00000224078	15	+	0.124315	1.85918	0.0630054	0.999999	SNHG14	25042429	25042910	-1.57036
121151	ENSG00000116127	2	+	0.114094	1.85918	0.0630087	0.999999	ALMS1	73603305	73603859	-1.5993
504746	ENSG00000172530	16	+	0.086591	1.85911	0.0630154	0.999999	BANP	88003482	88003563	-0.306923
506708	ENSG00000059145	16	-	-0.111044	-1.85906	0.063026	0.999999	UNKL	1390632	1390694	-1.9574
453220	ENSG00000119725	14	+	-0.125793	-1.85897	0.0630445	0.999999	ZNF410	73888250	73888272	-1.9731
419225	ENSG00000112787	12	+	0.0824429	1.85908	0.0630468	0.999999	FBRSL1	132582971	132585188	0.344446
349667	ENSG00000166224	10	+	0.0560905	1.8589	0.0630508	0.999999	SGPL1	70876541	70876661	1.31877
181273	ENSG00000173473	3	-	0.03658	1.85886	0.0630537	0.999999	SMARCC1	47585272	47587589	3.8858
588051	ENSG00000105355	19	-	0.0511094	1.85887	0.0630567	0.999999	PLIN3	4838371	4839061	3.54943
118925	ENSG00000119729	2	+	0.0606085	1.85887	0.0630607	0.999999	RHOQ	46576657	46577125	1.82588
392612	ENSG00000162191	11	-	0.0501566	1.85878	0.0630643	0.999999	UBXN1	62676517	62676612	2.46224
315001	ENSG00000147548	8	-	-0.114898	-1.85873	0.063071	0.999999	NSD3	38363873	38363900	-2.06912
229320	ENSG00000070614	5	+	0.13625	1.85873	0.0630758	0.999999	NDST1	150550414	150550899	-1.50203
538530	ENSG00000185722	17	-	-0.064043	-1.85865	0.0630826	0.999999	ANKFY1	4189382	4189479	0.904349
443792	ENSG00000102763	13	-	-0.0658747	-1.8586	0.0630882	0.999999	VWA8	41783795	41783901	0.556834
224651	ENSG00000164292	5	+	0.0670073	1.85862	0.0630894	0.999999	RHOBTB3	95755396	95755761	1.77532
483629	ENSG00000047346	15	-	-0.0716535	-1.85855	0.0630982	0.999999	FAM214A	52611575	52611600	0.427719
638798	ENSG00000102225	X	+	-0.0743043	-1.85854	0.0630983	0.999999	CDK16	47226812	47226909	0.194204
114944	ENSG00000143727	2	+	0.0538924	1.85854	0.0631026	0.999999	ACP1	277507	278283	3.89359
497928	ENSG00000140678	16	+	-0.0828282	-1.85849	0.0631042	0.999999	ITGAX	31357031	31357101	1.42809
593398	ENSG00000130520	19	-	-0.0665966	-1.85863	0.0631063	0.999999	LSM4	18309751	18309861	0.973016
162043	ENSG00000170275	3	+	-0.0618376	-1.85863	0.0631066	0.999999	CRTAP	33114054	33114548	1.04518
158999	ENSG00000115694	2	-	-0.127063	-1.85842	0.0631144	0.999999	STK25	241498510	241498638	-2.30848
478420	ENSG00000183475	15	+	-0.0587756	-1.85854	0.0631169	0.999999	ASB7	100602609	100603046	0.874701
570803	ENSG00000198258	19	+	-0.160688	-1.85844	0.0631202	0.999999	UBL5	9827896	9827914	-2.1984
532079	ENSG00000167434	17	+	0.0927883	1.85846	0.0631208	0.999999	CA4	60156560	60156715	0.360009
203889	ENSG00000077684	4	+	0.0585124	1.85839	0.0631234	0.999999	JADE1	128864082	128864630	0.972428
428283	ENSG00000111602	12	-	-0.120748	-1.85837	0.0631254	0.999999	TIMELESS	56434074	56434231	-1.50852
258778	ENSG00000021355	6	-	0.0387077	1.85842	0.0631279	0.999999	SERPINB1	2832332	2833511	4.8464
293770	ENSG00000164659	7	-	-0.16301	-1.85823	0.0631441	0.999999	KIAA1324L	86913026	86913065	-1.96682
310506	ENSG00000129292	8	+	0.0624671	1.85819	0.0631466	0.999999	PHF20L1	132841553	132842514	0.928596
187822	ENSG00000138496	3	-	0.0760088	1.85823	0.0631477	0.999999	PARP9	122545490	122546003	2.03585
625238	ENSG00000099991	22	+	0.0717475	1.85815	0.0631517	0.999999	CABIN1	24059924	24060141	0.513407
190335	ENSG00000181804	3	-	-0.074101	-1.85819	0.0631527	0.999999	SLC9A9	143363484	143363563	0.108821
513404	ENSG00000069329	16	-	-0.095481	-1.85808	0.0631643	0.999999	VPS35	46689152	46689180	-0.967157
571450	ENSG00000127616	19	+	0.0902678	1.85805	0.0631645	0.999999	SMARCA4	11003029	11003109	-0.552378
127724	ENSG00000080345	2	+	-0.100625	-1.85805	0.0631658	0.999999	RIF1	151409956	151410033	-0.854506
494290	ENSG00000103512	16	+	-0.133279	-1.85803	0.0631752	0.999999	NOMO1	14894998	14895090	-1.79216
351692	ENSG00000095564	10	+	-0.0473331	-1.85797	0.0631785	0.999999	BTAF1	91980520	91980558	1.91878
456167	ENSG00000078304	14	+	-0.0512549	-1.85791	0.0631853	0.999999	PPP2R5C	101786121	101786183	2.0264
380173	ENSG00000245552	11	+	0.146434	1.85798	0.0631925	0.999999	AP000787.1	95233454	95233690	-1.68922
307865	ENSG00000164823	8	+	0.120722	1.85806	0.0631952	0.999999	OSGIN2	89921172	89921319	-1.42277
246327	ENSG00000124782	6	+	-0.0848878	-1.85786	0.063197	0.999999	RREB1	7230642	7231907	-0.250021
263160	ENSG00000112053	6	-	-0.131416	-1.85778	0.0632094	0.999999	SLC26A8	35991659	35991808	-1.37411
581800	ENSG00000087088	19	+	-0.105878	-1.85778	0.063212	0.999999	BAX	48960915	48961097	-1.21485
229659	ENSG00000155506	5	+	0.0953033	1.85773	0.0632123	0.999999	LARP1	154756003	154756173	-0.680622
92512	ENSG00000158062	1	-	-0.0813372	-1.85768	0.0632226	0.999999	UBXN11	26285876	26285942	-0.00693038
69279	ENSG00000162599	1	+	0.143614	1.85764	0.0632331	0.999999	NFIA	61132695	61133028	-2.0129
194590	ENSG00000072274	3	-	0.158681	1.85756	0.0632372	0.999999	TFRC	196057962	196058210	-1.43384
187124	ENSG00000163617	3	-	-0.121485	-1.85758	0.0632382	0.999999	CCDC191	114004387	114004636	-1.56433
588369	ENSG00000174886	19	-	-0.139764	-1.85783	0.0632417	0.999999	NDUFA11	5901335	5901454	-1.91687
133046	ENSG00000079246	2	+	0.0459263	1.85749	0.0632477	0.999999	XRCC5	216204016	216204321	1.94927
366330	ENSG00000070047	11	+	0.113824	1.85748	0.0632518	0.999999	PHRF1	612044	612222	-1.5062
167044	ENSG00000163376	3	+	0.0792747	1.85758	0.0632601	0.999999	KBTBD8	67008841	67011210	1.62986
477005	ENSG00000140525	15	+	0.116696	1.85725	0.0632798	0.999999	FANCI	89264522	89264607	-1.37544
456795	ENSG00000075413	14	+	-0.0518597	-1.85725	0.0632799	0.999999	MARK3	103466343	103466362	2.77188
182524	ENSG00000188315	3	-	-0.0833288	-1.85734	0.0632837	0.999999	C3orf62	49274141	49274534	-0.479783
463868	ENSG00000119688	14	-	0.115101	1.85719	0.0632891	0.999999	ABCD4	74286530	74286566	-1.64373
195198	ENSG00000174227	4	+	-0.080619	-1.8571	0.0633004	0.999999	PIGG	521757	521852	-0.214512
281689	ENSG00000005483	7	+	-0.0515056	-1.85701	0.0633128	0.999999	KMT2E	105014498	105014535	1.91161
64570	ENSG00000159023	1	+	-0.0732936	-1.85698	0.0633166	0.999999	EPB41	29115699	29115702	4.85213
518224	ENSG00000140943	16	-	0.0899554	1.85698	0.0633189	0.999999	MBTPS1	84059429	84059474	-1.03992
417124	ENSG00000111725	12	+	-0.110844	-1.85694	0.0633296	0.999999	PRKAB1	119668150	119668163	-2.23508
455687	ENSG00000196405	14	+	0.0509072	1.85681	0.0633421	0.999999	EVL	100106024	100106713	2.47029
231052	ENSG00000113719	5	+	0.0572954	1.85674	0.063355	0.999999	ERGIC1	172915691	172918335	2.46568
576477	ENSG00000089327	19	+	0.0732666	1.85676	0.0633551	0.999999	FXYD5	35164035	35164155	0.37006
152789	ENSG00000116044	2	-	-0.0834326	-1.85672	0.0633588	0.999999	NFE2L2	177263568	177263572	-0.802351
563677	ENSG00000158201	18	-	0.0637372	1.85672	0.0633607	0.999999	ABHD3	21664231	21664534	1.17575
149977	ENSG00000115947	2	-	0.04443	1.85671	0.063361	0.999999	ORC4	147930399	147935698	4.08875
484990	ENSG00000166797	15	-	-0.127269	-1.85675	0.0633673	0.999999	CIAO2A	64093809	64093853	-1.05222
118546	ENSG00000143924	2	+	0.0494441	1.85665	0.0633679	0.999999	EML4	42285923	42286268	1.71489
424492	ENSG00000111371	12	-	0.0569942	1.85663	0.0633703	0.999999	SLC38A1	46254814	46254936	1.28942
222074	ENSG00000153914	5	+	-0.129802	-1.85658	0.0633764	0.999999	SREK1	66144307	66144314	-2.74593
227471	ENSG00000120709	5	+	-0.0991669	-1.85654	0.0633897	0.999999	FAM53C	138345456	138345609	-0.626441
89960	ENSG00000198793	1	-	0.0678352	1.85647	0.0633899	0.999999	MTOR	11114813	11114887	0.340285
87952	ENSG00000127054	1	-	-0.0763263	-1.8564	0.0634	0.999999	INTS11	1312787	1312877	-0.302317
548417	ENSG00000159314	17	-	0.0678758	1.85641	0.0634007	0.999999	ARHGAP27	45401580	45401668	0.802527
572944	ENSG00000186529	19	+	-0.0900989	-1.85638	0.0634064	0.999999	CYP4F3	15658264	15658316	0.981961
331698	ENSG00000167114	9	+	-0.131985	-1.85644	0.0634081	0.999999	SLC27A4	128355178	128355190	-2.26851
549454	ENSG00000121073	17	-	0.104706	1.85628	0.06342	0.999999	SLC35B1	49706076	49706203	-1.39517
201378	ENSG00000170502	4	+	0.0991031	1.85628	0.0634267	0.999999	NUDT9	87458346	87459454	-0.884321
630535	ENSG00000070010	22	-	0.0548025	1.85623	0.0634297	0.999999	UFD1	19450745	19451877	1.44127
515397	ENSG00000102871	16	-	0.126454	1.85625	0.0634361	0.999999	TRADD	67156669	67156681	-2.03732
245449	ENSG00000113269	5	-	0.0716945	1.85618	0.0634402	0.999999	RNF130	179976774	179977385	0.447157
182745	ENSG00000176095	3	-	-0.0911119	-1.85615	0.0634459	0.999999	IP6K1	49786354	49786479	-1.26212
101536	ENSG00000116455	1	-	-0.0817143	-1.85612	0.0634512	0.999999	WDR77	111448619	111448729	-0.339572
418888	ENSG00000061936	12	+	-0.0572486	-1.85605	0.0634534	0.999999	SFSWAP	131725610	131725630	1.00474
309953	ENSG00000156795	8	+	0.0936119	1.85611	0.0634565	0.999999	WDYHV1	123467231	123470028	-0.210607
635573	ENSG00000188511	22	-	0.160674	1.85608	0.0634671	0.999999	C22orf34	49414524	49415775	-1.82546
608046	ENSG00000166913	20	+	-0.119662	-1.8559	0.0634773	0.999999	YWHAB	44885714	44885739	-2.91466
321349	ENSG00000153317	8	-	0.142725	1.85584	0.0634806	0.999999	ASAP1	130115577	130115627	-1.27453
259607	ENSG00000145979	6	-	-0.134905	-1.85585	0.063483	0.999999	TBC1D7	13326907	13326912	-2.25247
182963	ENSG00000164077	3	-	0.110194	1.8559	0.0634923	0.999999	MON1A	49909253	49909400	-1.11568
172798	ENSG00000152601	3	+	0.0435768	1.85574	0.0634967	0.999999	MBNL1	152458194	152459270	3.89816
543069	ENSG00000087111	17	-	0.11349	1.85576	0.0634985	0.999999	PIGS	28556267	28556468	-1.80155
256980	ENSG00000111961	6	+	-0.159496	-1.85586	0.0634985	0.999999	SASH1	148524413	148525290	-2.27983
494468	ENSG00000072864	16	+	-0.0615281	-1.85571	0.0635028	0.999999	NDE1	15691242	15691323	1.4285
393415	ENSG00000168066	11	-	0.0487595	1.85567	0.0635066	0.999999	SF1	64770409	64770639	2.7556
245173	ENSG00000169045	5	-	0.0438253	1.85563	0.0635093	0.999999	HNRNPH1	179620814	179620891	3.81002
450019	ENSG00000187790	14	+	0.136024	1.85566	0.0635102	0.999999	FANCM	45198836	45198935	-2.15702
224736	ENSG00000153113	5	+	-0.10474	-1.85552	0.0635243	0.999999	CAST	96702857	96702915	-0.874992
286523	ENSG00000133627	7	+	0.137919	1.85557	0.0635334	0.999999	ACTR3B	152852126	152852251	-2.43887
390830	ENSG00000109920	11	-	-0.0887536	-1.85545	0.0635376	0.999999	FNBP4	47722976	47722981	-0.629601
430920	ENSG00000198707	12	-	-0.117449	-1.85542	0.0635405	0.999999	CEP290	88059898	88060020	-1.21697
138383	ENSG00000151694	2	-	-0.0684229	-1.85536	0.0635491	0.999999	ADAM17	9491101	9491151	0.716337
620065	ENSG00000160310	21	+	-0.0636506	-1.85535	0.0635533	0.999999	PRMT2	46661800	46661936	0.990341
185198	ENSG00000114541	3	-	0.0540349	1.85534	0.0635557	0.999999	FRMD4B	69170807	69171981	2.4449
553553	ENSG00000125454	17	-	0.0953144	1.85536	0.0635579	0.999999	SLC25A19	75286803	75287674	-0.501897
449453	ENSG00000151327	14	+	-0.0739217	-1.85535	0.063558	0.999999	FAM177A1	35053432	35053451	0.372649
263381	ENSG00000183826	6	-	-0.043993	-1.85526	0.0635707	0.999999	BTBD9	38171893	38174958	2.73081
422261	ENSG00000111348	12	-	0.0435034	1.85518	0.063581	0.999999	ARHGDIB	14947689	14947872	3.38599
210062	ENSG00000075539	4	-	-0.0475545	-1.8551	0.0635841	0.999999	FRYL	48534545	48534685	1.84725
405923	ENSG00000111790	12	+	-0.123345	-1.85516	0.0635876	0.999999	FGFR1OP2	26938484	26938496	-1.54668
135113	ENSG00000173692	2	+	-0.0542198	-1.85503	0.0635971	0.999999	PSMD1	231165871	231165894	1.25392
353324	ENSG00000148843	10	+	0.0698956	1.85496	0.0636069	0.999999	PDCD11	103419538	103419708	0.237827
555746	ENSG00000214087	17	-	0.120302	1.85492	0.0636194	0.999999	ARL16	81682443	81682490	-1.57725
623268	ENSG00000160285	21	-	0.139765	1.85487	0.0636233	0.999999	LSS	46196268	46196371	-2.43063
119183	ENSG00000162869	2	+	0.0462853	1.85479	0.0636337	0.999999	PPP1R21	48461138	48461232	1.74575
510875	ENSG00000248124	16	-	-0.129603	-1.85474	0.0636451	0.999999	RRN3P1	21796106	21796450	-1.62828
238368	ENSG00000164307	5	-	-0.0437725	-1.8547	0.0636453	0.999999	ERAP1	96775917	96776194	2.70632
450655	ENSG00000180008	14	+	-0.140696	-1.85482	0.0636524	0.999999	SOCS4	55031992	55031994	-2.18938
626798	ENSG00000100150	22	+	-0.0962964	-1.85458	0.0636601	0.999999	DEPDC5	31846834	31846938	-0.751776
343498	ENSG00000165699	9	-	0.0817207	1.85457	0.0636602	0.999999	TSC1	132897428	132897610	-0.0466109
643604	ENSG00000102078	X	+	-0.105401	-1.85462	0.0636616	0.999999	SLC25A14	130358640	130358735	-0.990297
384889	ENSG00000023191	11	-	-0.136244	-1.85456	0.0636637	0.999999	RNH1	500000	500483	-2.29297
245460	ENSG00000113269	5	-	-0.118883	-1.8546	0.0636654	0.999999	RNF130	180071722	180072101	-2.31668
122279	ENSG00000115548	2	+	-0.0531508	-1.85451	0.0636701	0.999999	KDM3A	86455144	86455187	1.17011
533352	ENSG00000108946	17	+	-0.113155	-1.8545	0.0636744	0.999999	PRKAR1A	68512487	68512495	-2.11198
275055	ENSG00000105778	7	+	-0.0536502	-1.85449	0.0636774	0.999999	AVL9	32554558	32554596	1.16088
560257	ENSG00000141646	18	+	-0.089845	-1.85443	0.0636858	0.999999	SMAD4	51030597	51030623	-0.512243
186052	ENSG00000080819	3	-	-0.0784262	-1.85448	0.0636907	0.999999	CPOX	98592998	98593610	-0.161519
632390	ENSG00000184117	22	-	-0.0847973	-1.85442	0.0636961	0.999999	NIPSNAP1	29569193	29569287	-0.306693
95295	ENSG00000117385	1	-	-0.103224	-1.85432	0.063702	0.999999	P3H1	42746375	42746507	-1.45411
279043	ENSG00000135164	7	+	-0.114088	-1.85424	0.0637074	0.999999	DMTF1	87163220	87163238	-1.80785
555572	ENSG00000184009	17	-	0.0485801	1.85425	0.0637089	0.999999	ACTG1	81510013	81510329	7.27777
605197	ENSG00000101310	20	+	-0.0921392	-1.85425	0.0637097	0.999999	SEC23B	18561056	18561122	-1.24365
316214	ENSG00000167904	8	-	0.0812871	1.85427	0.0637097	0.999999	TMEM68	55760773	55762399	0.33127
598084	ENSG00000105767	19	-	-0.149813	-1.85477	0.063711	0.999999	CADM4	43622368	43623439	-0.999973
445506	ENSG00000139746	13	-	-0.068465	-1.85415	0.0637254	0.999999	RBM26	79359575	79359686	0.688477
158235	ENSG00000132323	2	-	-0.0993998	-1.85415	0.0637271	0.999999	ILKAP	238173654	238173926	-0.874268
257549	ENSG00000049618	6	+	-0.0799558	-1.85403	0.0637375	0.999999	ARID1B	156935466	156935470	0.232946
575563	ENSG00000105171	19	+	-0.0650024	-1.85402	0.0637468	0.999999	POP4	29610458	29610632	0.780859
401821	ENSG00000196323	11	-	0.0604401	1.85389	0.0637637	0.999999	ZBTB44	130231666	130231715	1.44171
439765	ENSG00000136122	13	+	-0.0985911	-1.85393	0.0637638	0.999999	BORA	72728926	72729093	-0.489457
533351	ENSG00000108946	17	+	-0.12003	-1.85381	0.0637734	0.999999	PRKAR1A	68512467	68512486	-2.2506
409938	ENSG00000123353	12	+	-0.0713509	-1.85391	0.0637747	0.999999	ORMDL2	55818044	55818112	0.053935
339558	ENSG00000188938	9	-	0.106711	1.85375	0.0637828	0.999999	FAM120AOS	93438627	93438818	-1.20524
187130	ENSG00000163617	3	-	0.0975244	1.85374	0.0637854	0.999999	CCDC191	114034925	114035043	-0.59336
228453	ENSG00000013561	5	+	0.1687	1.85359	0.0638084	0.999999	RNF14	141969386	141969617	-1.46482
447560	ENSG00000092203	14	+	0.0582918	1.85356	0.0638116	0.999999	TOX4	21487861	21488557	0.882921
610726	ENSG00000101266	20	-	0.0916238	1.85345	0.0638206	0.999999	CSNK2A1	500172	500609	-0.634701
192229	ENSG00000154310	3	-	0.0976569	1.85344	0.0638247	0.999999	TNIK	171063965	171064042	-1.10765
152619	ENSG00000154518	2	-	-0.0873752	-1.85346	0.063834	0.999999	ATP5MC3	175181664	175181695	-0.086223
484186	ENSG00000137776	15	-	0.0596277	1.85333	0.0638391	0.999999	SLTM	58897982	58898802	1.00723
131905	ENSG00000144426	2	+	0.0905665	1.85332	0.0638408	0.999999	NBEAL1	203041765	203041856	-0.199613
368010	ENSG00000179532	11	+	-0.14309	-1.85331	0.0638431	0.999999	DNHD1	6558934	6559106	-2.3029
584638	ENSG00000267265	19	+	0.159502	1.85346	0.0638469	0.999999	AC011476.3	55044105	55044317	-2.28346
582920	ENSG00000062822	19	+	0.112082	1.85329	0.0638493	0.999999	POLD1	50406407	50406517	-1.71451
121940	ENSG00000115459	2	+	-0.0745762	-1.85326	0.0638503	0.999999	ELMOD3	85356967	85357025	0.0702184
336309	ENSG00000137074	9	-	-0.129345	-1.85327	0.063852	0.999999	APTX	33024804	33024987	-2.48727
124042	ENSG00000115604	2	+	0.0521464	1.85329	0.0638539	0.999999	IL18R1	102396887	102398758	3.7391
332713	ENSG00000107164	9	+	-0.0653241	-1.85321	0.0638614	0.999999	FUBP3	130626364	130626505	0.410546
492505	ENSG00000167978	16	+	0.0465814	1.85317	0.0638617	0.999999	SRRM2	2763939	2764847	5.10015
564521	ENSG00000186814	18	-	0.0991987	1.85322	0.0638636	0.999999	ZSCAN30	35254224	35254381	-0.822139
610988	ENSG00000276649	20	-	-0.108277	-1.85332	0.0638671	0.999999	AL117335.1	1888128	1888309	-0.783076
511846	ENSG00000178952	16	-	-0.10201	-1.8532	0.0638704	0.999999	TUFM	28846218	28846330	-1.71578
549303	ENSG00000198740	17	-	-0.0667952	-1.85315	0.0638787	0.999999	ZNF652	49289660	49289728	1.74026
195981	ENSG00000087274	4	+	0.121215	1.85301	0.0638844	0.999999	ADD1	2867875	2867971	-1.32616
543262	ENSG00000007202	17	-	0.0644094	1.85291	0.063899	0.999999	KIAA0100	28639687	28639900	0.34421
227868	ENSG00000120306	5	+	0.176055	1.85307	0.0639	0.999999	CYSTM1	140244642	140244810	-2.3834
591555	ENSG00000104907	19	-	0.112508	1.85282	0.0639146	0.999999	TRMT1	13104907	13104938	-1.46595
266729	ENSG00000025039	6	-	0.0667554	1.85295	0.0639171	0.999999	RRAGD	89379224	89379338	1.11515
254532	ENSG00000118689	6	+	0.17103	1.85296	0.0639195	0.999999	FOXO3	108684769	108684774	-0.618368
507453	ENSG00000205937	16	-	0.062702	1.85276	0.0639211	0.999999	RNPS1	2266524	2267174	0.879999
246102	ENSG00000180822	6	+	0.122311	1.85284	0.0639238	0.999999	PSMG4	3268050	3268050	-1.75767
649711	ENSG00000131089	X	-	0.128144	1.85272	0.063927	0.999999	ARHGEF9	63642047	63642910	-2.18671
573168	ENSG00000167460	19	+	-0.0501322	-1.85272	0.0639283	0.999999	TPM4	16088027	16088058	2.85143
569667	ENSG00000160633	19	+	-0.0722393	-1.85267	0.0639356	0.999999	SAFB	5664137	5664159	0.0484518
372813	ENSG00000211450	11	+	0.0782624	1.85272	0.0639357	0.999999	SELENOH	57742658	57742862	0.534412
551636	ENSG00000136478	17	-	0.121882	1.85268	0.0639382	0.999999	TEX2	64255711	64256091	-1.93351
146405	ENSG00000135956	2	-	-0.0658581	-1.85279	0.0639432	0.999999	TMEM127	96254833	96254997	1.38924
428484	ENSG00000196531	12	-	0.0744641	1.85248	0.0639629	0.999999	NACA	56713191	56713396	1.16283
311902	ENSG00000197363	8	+	-0.0915251	-1.85261	0.0639635	0.999999	ZNF517	144809218	144810076	-0.0970513
305215	ENSG00000104365	8	+	0.104077	1.85244	0.0639656	0.999999	IKBKB	42314025	42314321	-1.35307
490599	ENSG00000007541	16	+	-0.135624	-1.85238	0.0639795	0.999999	PIGQ	582883	582893	-2.66174
311386	ENSG00000197858	8	+	0.0934126	1.85235	0.0639819	0.999999	GPAA1	144083981	144083988	-0.664247
351600	ENSG00000180628	10	+	0.0664571	1.85242	0.0639821	0.999999	PCGF5	91248505	91248560	2.69208
483875	ENSG00000069869	15	-	-0.123681	-1.85233	0.0639853	0.999999	NEDD4	55860715	55860778	-1.38156
119178	ENSG00000162869	2	+	-0.0516661	-1.85227	0.0639947	0.999999	PPP1R21	48454729	48454741	1.21301
78892	ENSG00000158864	1	+	-0.0509228	-1.85222	0.0640015	0.999999	NDUFS2	161213380	161213412	1.49324
143768	ENSG00000115977	2	-	-0.0860392	-1.85218	0.0640061	0.999999	AAK1	69518954	69519240	0.201698
590738	ENSG00000187266	19	-	-0.132481	-1.85227	0.0640082	0.999999	EPOR	11380884	11380971	-2.05326
562915	ENSG00000154845	18	-	-0.0497777	-1.85214	0.0640086	0.999999	PPP4R1	9547713	9547803	2.27334
347197	ENSG00000224597	10	+	-0.138627	-1.85221	0.0640145	0.999999	SVIL-AS1	29483433	29483918	-2.40957
121967	ENSG00000115459	2	+	-0.0790507	-1.85207	0.0640216	0.999999	ELMOD3	85390138	85390265	-0.148611
311868	ENSG00000160959	8	+	0.125236	1.85204	0.0640298	0.999999	LRRC14	144524872	144525178	-2.05744
341135	ENSG00000119457	9	-	0.0775403	1.85217	0.0640422	0.999999	SLC46A2	112889725	112890810	1.23428
168450	ENSG00000198919	3	+	-0.149622	-1.85191	0.0640444	0.999999	DZIP3	108589705	108589733	-2.1975
630630	ENSG00000184470	22	-	-0.101206	-1.85188	0.0640502	0.999999	TXNRD2	19899049	19899068	-0.441869
351392	ENSG00000180139	10	+	0.132955	1.85195	0.0640503	0.999999	ACTA2-AS1	88933647	88933838	-1.78566
391514	ENSG00000110031	11	-	0.0754014	1.85192	0.0640531	0.999999	LPXN	58554755	58554840	-0.247092
273353	ENSG00000106415	7	+	-0.127097	-1.85181	0.0640625	0.999999	GLCCI1	8003897	8003907	-2.17728
247543	ENSG00000158373	6	+	-0.0916726	-1.8523	0.0640646	0.999999	HIST1H2BD	26158560	26158641	1.2213
380944	ENSG00000178105	11	+	0.0589031	1.8518	0.0640655	0.999999	DDX10	108677085	108677243	1.18479
106699	ENSG00000027869	1	-	-0.121701	-1.85185	0.0640675	0.999999	SH2D2A	156815037	156815221	-1.32012
635849	ENSG00000196576	22	-	0.105059	1.85171	0.0640714	0.999999	PLXNB2	50277960	50277960	-0.872236
304581	ENSG00000085788	8	+	-0.0980241	-1.85167	0.0640775	0.999999	DDHD2	38231839	38231859	-1.14173
106796	ENSG00000117036	1	-	0.0781517	1.85185	0.0640777	0.999999	ETV3	157135092	157135470	-0.31939
508183	ENSG00000005339	16	-	-0.0839296	-1.85165	0.0640799	0.999999	CREBBP	3773751	3773930	0.614421
386054	ENSG00000110713	11	-	-0.0421006	-1.85165	0.0640801	0.999999	NUP98	3719412	3719487	2.84778
175137	ENSG00000161202	3	+	0.0949614	1.85162	0.0640891	0.999999	DVL3	184165422	184165478	-0.635796
146821	ENSG00000075568	2	-	-0.0886502	-1.85158	0.064091	0.999999	TMEM131	97792855	97792984	-0.163768
524914	ENSG00000109111	17	+	-0.0618702	-1.85151	0.0641004	0.999999	SUPT6H	28673402	28673510	1.07721
241729	ENSG00000120318	5	-	-0.138092	-1.85149	0.0641059	0.999999	ARAP3	141672267	141672301	-1.93278
260170	ENSG00000111913	6	-	0.0710334	1.85144	0.0641115	0.999999	RIPOR2	24910818	24910885	1.28084
71246	ENSG00000065243	1	+	0.035496	1.85141	0.0641181	0.999999	PKN2	88833520	88836255	5.22615
64466	ENSG00000198492	1	+	-0.041928	-1.85144	0.0641222	0.999999	YTHDF2	28742633	28742871	2.77043
474671	ENSG00000179361	15	+	0.107572	1.85141	0.0641236	0.999999	ARID3B	74597978	74598129	-1.08367
298486	ENSG00000085662	7	-	0.119732	1.85138	0.0641261	0.999999	AKR1B1	134447956	134447979	-1.83872
551593	ENSG00000178607	17	-	0.10307	1.85135	0.064127	0.999999	ERN1	64097888	64098120	-0.479028
417039	ENSG00000111707	12	+	-0.0599234	-1.85135	0.0641318	0.999999	SUDS3	118389927	118389946	1.35294
225460	ENSG00000172795	5	+	-0.0481603	-1.85131	0.0641364	0.999999	DCP2	112976813	112976941	1.93687
439362	ENSG00000236778	13	+	0.129613	1.85134	0.064146	0.999999	INTS6-AS1	51467860	51468267	-2.27028
548099	ENSG00000108883	17	-	-0.052605	-1.85113	0.0641544	0.999999	EFTUD2	44883140	44883158	1.54326
490038	ENSG00000131876	15	-	-0.11785	-1.85112	0.0641617	0.999999	SNRPA1	101295097	101295203	-1.70288
538551	ENSG00000132388	17	-	0.0412287	1.85118	0.0641629	0.999999	UBE2G1	4269259	4271979	3.57726
314864	ENSG00000156675	8	-	-0.0941162	-1.85112	0.064169	0.999999	RAB11FIP1	37899304	37899454	-0.385197
448195	ENSG00000157326	14	+	0.122263	1.85107	0.0641799	0.999999	DHRS4	23968757	23969009	-1.26239
265550	ENSG00000168216	6	-	-0.142366	-1.85087	0.0641926	0.999999	LMBRD1	69796905	69796906	-2.26364
356251	ENSG00000134470	10	-	-0.118121	-1.85093	0.0641929	0.999999	IL15RA	5959754	5959786	-1.20749
277881	ENSG00000106683	7	+	0.108929	1.8509	0.0641951	0.999999	LIMK1	74097103	74097189	-1.09104
475770	ENSG00000185787	15	+	0.114897	1.85084	0.0641973	0.999999	MORF4L1	78891573	78891573	-0.673468
465104	ENSG00000053254	14	-	0.0354163	1.85084	0.0641995	0.999999	FOXN3	89156172	89161360	5.84353
249362	ENSG00000204344	6	+	0.0792264	1.85084	0.0642075	0.999999	STK19	31972920	31973376	0.143013
201312	ENSG00000172493	4	+	-0.0554035	-1.85076	0.0642092	0.999999	AFF1	87046166	87046286	2.82309
368492	ENSG00000166478	11	+	-0.0610568	-1.85075	0.0642109	0.999999	ZNF143	9471309	9471420	0.760362
164957	ENSG00000003756	3	+	0.112222	1.8507	0.0642157	0.999999	RBM5	50092979	50093042	-2.29577
193040	ENSG00000114770	3	-	-0.0737678	-1.8507	0.0642177	0.999999	ABCC5	183971832	183971919	0.54245
313892	ENSG00000197217	8	-	0.0290862	1.85072	0.0642184	0.999999	ENTPD4	23429152	23432645	5.54579
575774	ENSG00000178904	19	+	-0.0842573	-1.85071	0.0642195	0.999999	DPY19L3	32458351	32458403	-0.221647
68570	ENSG00000134748	1	+	0.0839033	1.85061	0.0642414	0.999999	PRPF38A	52404564	52404619	-0.731992
89380	ENSG00000162408	1	-	-0.0753153	-1.85055	0.0642475	0.999999	NOL9	6533386	6533441	0.0354799
566867	ENSG00000176225	18	-	0.104826	1.85047	0.064249	0.999999	RTTN	70028724	70028757	-1.29816
580900	ENSG00000104983	19	+	-0.126507	-1.85057	0.064254	0.999999	CCDC61	46017247	46017304	-2.03546
444628	ENSG00000102786	13	-	0.0730124	1.8504	0.0642607	0.999999	INTS6	51365503	51365702	0.202292
418880	ENSG00000061936	12	+	0.0462738	1.85041	0.064262	0.999999	SFSWAP	131714071	131714193	2.06082
322951	ENSG00000179950	8	-	0.131861	1.85038	0.0642663	0.999999	PUF60	143827029	143827167	-2.02238
654596	ENSG00000013563	X	-	0.0510005	1.8503	0.0642824	0.999999	DNASE1L1	154401761	154402486	2.57324
289792	ENSG00000164610	7	-	-0.133741	-1.85034	0.0642948	0.999999	RP9	33100531	33100561	-2.10092
454815	ENSG00000100599	14	+	-0.102942	-1.85016	0.0643002	0.999999	RIN3	92555751	92555839	-0.527278
576037	ENSG00000257103	19	+	0.0830833	1.85014	0.0643055	0.999999	LSM14A	34221350	34221506	-0.997466
96390	ENSG00000123473	1	-	0.211565	1.85013	0.064307	0.999999	STIL	47304889	47304996	-2.24005
72977	ENSG00000168765	1	+	-0.118441	-1.8501	0.0643108	0.999999	GSTM4	109657795	109657872	-0.520607
379261	ENSG00000137494	11	+	-0.126382	-1.85006	0.0643192	0.999999	ANKRD42	83224855	83225055	-2.0526
272894	ENSG00000157954	7	+	-0.077974	-1.84999	0.0643225	0.999999	WIPI2	5190273	5190493	0.334529
533847	ENSG00000172794	17	+	0.0982753	1.85	0.0643238	0.999999	RAB37	74744466	74744559	-0.666932
610405	ENSG00000125520	20	+	0.111099	1.84996	0.0643373	0.999999	SLC2A4RG	63741370	63741403	-1.85786
137088	ENSG00000168397	2	+	0.126855	1.84981	0.0643477	0.999999	ATG4B	241651975	241652012	-2.35292
241202	ENSG00000184584	5	-	0.118993	1.84977	0.0643535	0.999999	TMEM173	139479104	139479169	-1.85616
136257	ENSG00000124831	2	+	0.0676699	1.84975	0.0643554	0.999999	LRRFIP1	237720772	237720822	1.02655
549031	ENSG00000108468	17	-	-0.0852425	-1.84985	0.0643561	0.999999	CBX1	48101288	48101302	-0.569396
197306	ENSG00000002549	4	+	0.19941	1.84977	0.0643562	0.999999	LAP3	17584801	17584892	-2.20813
257609	ENSG00000049618	6	+	-0.10151	-1.84972	0.0643565	0.999999	ARID1B	157203658	157203865	-0.77445
505792	ENSG00000223959	16	+	0.117261	1.84974	0.0643593	0.999999	AFG3L1P	89984700	89984701	-1.82425
75111	ENSG00000116128	1	+	0.106788	1.84996	0.0643604	0.999999	BCL9	147623842	147626216	-0.141243
416412	ENSG00000089022	12	+	-0.056418	-1.8497	0.0643639	0.999999	MAPKAPK5	111888526	111888618	1.12035
570160	ENSG00000032444	19	+	-0.0872732	-1.84965	0.0643685	0.999999	PNPLA6	7542561	7542670	-0.922413
520502	ENSG00000141503	17	+	0.112609	1.84956	0.0643834	0.999999	MINK1	4896429	4896588	-1.15407
116488	ENSG00000138029	2	+	0.0712222	1.84956	0.0643871	0.999999	HADHB	26290413	26290464	-0.348549
401728	ENSG00000170322	11	-	-0.0611552	-1.84952	0.0643884	0.999999	NFRKB	129869494	129870092	0.949879
498891	ENSG00000205423	16	+	-0.0574921	-1.84955	0.0643914	0.999999	CNEP1R1	50034107	50034156	1.35638
442089	ENSG00000121390	13	-	0.0865124	1.84953	0.0643917	0.999999	PSPC1	19674752	19674755	-0.649322
137836	ENSG00000182551	2	-	-0.0734333	-1.84964	0.064396	0.999999	ADI1	3500814	3500816	0.636207
474733	ENSG00000179335	15	+	0.0767215	1.84945	0.0643963	0.999999	CLK3	74629033	74629136	0.224959
527595	ENSG00000108349	17	+	-0.0853707	-1.84941	0.0644062	0.999999	CASC3	40169324	40169379	0.0193814
485362	ENSG00000074603	15	-	-0.0440838	-1.84928	0.0644226	0.999999	DPP8	65497864	65497916	1.98837
433599	ENSG00000198270	12	-	0.116292	1.84928	0.0644269	0.999999	TMEM116	111931299	111931369	-1.5614
270761	ENSG00000131018	6	-	0.101794	1.84921	0.0644289	0.999999	SYNE1	152277502	152278088	-0.129131
612609	ENSG00000130684	20	-	0.0452345	1.84938	0.0644437	0.999999	ZNF337	25674215	25676948	4.28128
310185	ENSG00000173334	8	+	0.0497816	1.84924	0.064451	0.999999	TRIB1	125436006	125436928	3.22773
215454	ENSG00000164073	4	-	0.125375	1.84901	0.0644603	0.999999	MFSD8	127938839	127939079	-2.37205
394620	ENSG00000174080	11	-	0.119532	1.84896	0.0644765	0.999999	CTSF	66567496	66567519	-1.45908
550301	ENSG00000005379	17	-	-0.140163	-1.84891	0.0644798	0.999999	TSPOAP1	58326293	58326421	-1.97396
267055	ENSG00000112234	6	-	-0.0510865	-1.84896	0.0644858	0.999999	FBXL4	98875415	98875727	1.9925
302526	ENSG00000130227	8	+	0.167939	1.84884	0.0644861	0.999999	XPO7	21964149	21964325	-1.80642
181397	ENSG00000172113	3	-	0.082696	1.84881	0.0644915	0.999999	NME6	48290722	48290792	-0.390314
622483	ENSG00000141956	21	-	-0.127737	-1.84876	0.0644999	0.999999	PRDM15	41815705	41815836	-2.10962
407823	ENSG00000167553	12	+	-0.0903927	-1.84876	0.0645062	0.999999	TUBA1C	49269972	49269976	-0.0490745
368921	ENSG00000133816	11	+	0.203183	1.84867	0.0645079	0.999999	MICAL2	12276259	12276331	-2.39244
290906	ENSG00000136286	7	-	-0.140204	-1.84869	0.0645085	0.999999	MYO1G	44979070	44979079	-2.23524
645637	ENSG00000269335	X	+	0.134707	1.84878	0.0645095	0.999999	IKBKG	154547847	154548089	-2.1806
169337	ENSG00000113845	3	+	0.10865	1.84874	0.0645095	0.999999	TIMMDC1	119498934	119498942	-1.44769
378474	ENSG00000166439	11	+	-0.0418182	-1.84881	0.0645103	0.999999	RNF169	74842215	74842413	2.36546
125274	ENSG00000136682	2	+	0.0778608	1.84865	0.0645181	0.999999	CBWD2	113468585	113471032	0.573882
607132	ENSG00000118705	20	+	-0.0937147	-1.84862	0.0645215	0.999999	RPN2	37179161	37179317	-1.77742
331291	ENSG00000148356	9	+	-0.121786	-1.8485	0.0645373	0.999999	LRSAM1	127501055	127501143	-2.22182
104895	ENSG00000197956	1	-	-0.165917	-1.84851	0.0645499	0.999999	S100A6	153535934	153535948	-2.36187
342855	ENSG00000167110	9	-	0.089555	1.8482	0.0645787	0.999999	GOLGA2	128260076	128260125	-0.542975
394179	ENSG00000172922	11	-	0.0648102	1.84821	0.0645839	0.999999	RNASEH2C	65717894	65718469	1.04893
84091	ENSG00000009790	1	+	-0.0468042	-1.84814	0.0645869	0.999999	TRAF3IP3	209759982	209760117	2.43084
361302	ENSG00000148606	10	-	-0.102955	-1.84806	0.0645993	0.999999	POLR3A	77983920	77983978	-1.36447
480131	ENSG00000140199	15	-	0.0397876	1.84802	0.0646041	0.999999	SLC12A6	34229996	34233258	5.01648
639365	ENSG00000094631	X	+	0.110721	1.84796	0.0646105	0.999999	HDAC6	48815026	48815028	-1.49551
581610	ENSG00000105443	19	+	-0.0611296	-1.84799	0.0646116	0.999999	CYTH2	48473298	48473378	1.12117
395576	ENSG00000172893	11	-	-0.139108	-1.84809	0.0646118	0.999999	DHCR7	71438960	71439065	-2.29279
75104	ENSG00000116128	1	+	-0.152175	-1.84804	0.064637	0.999999	BCL9	147611694	147611889	-2.37436
233577	ENSG00000154122	5	-	-0.105556	-1.84781	0.0646393	0.999999	ANKH	14768975	14769006	0.925428
488616	ENSG00000177082	15	-	0.0809027	1.84776	0.0646434	0.999999	WDR73	84648312	84648456	-0.191153
305162	ENSG00000070718	8	+	0.0719226	1.84775	0.0646446	0.999999	AP3M2	42162281	42162418	0.495884
455460	ENSG00000100749	14	+	0.162331	1.84773	0.0646529	0.999999	VRK1	96877390	96877501	-1.37434
120455	ENSG00000169621	2	+	-0.0939418	-1.84778	0.0646572	0.999999	APLF	68513548	68513680	0.10831
327675	ENSG00000197969	9	+	-0.0597464	-1.84755	0.0646704	0.999999	VPS13A	77351317	77351446	1.24056
213092	ENSG00000163644	4	-	-0.0809589	-1.84754	0.0646772	0.999999	PPM1K	88284562	88284578	-0.0319201
222120	ENSG00000153914	5	+	0.0497462	1.84749	0.0646812	0.999999	SREK1	66180880	66183615	2.14421
510255	ENSG00000157106	16	-	0.0968444	1.8474	0.0646912	0.999999	SMG1	18884747	18885089	-0.574678
324528	ENSG00000107077	9	+	0.0925226	1.84741	0.0646937	0.999999	KDM4C	6986667	6986866	-1.06119
555997	ENSG00000187531	17	-	-0.0654443	-1.84737	0.0646997	0.999999	SIRT7	81914294	81914367	0.842398
64267	ENSG00000158156	1	+	-0.091706	-1.84761	0.0646997	0.999999	XKR8	27966503	27966710	-0.0803542
463897	ENSG00000119688	14	-	-0.096965	-1.84732	0.0647057	0.999999	ABCD4	74292748	74292774	-0.780706
606405	ENSG00000078699	20	+	0.114399	1.84728	0.0647195	0.999999	CBFA2T2	33619565	33619606	-1.34738
124439	ENSG00000135968	2	+	0.114385	1.8472	0.0647233	0.999999	GCC2	108486435	108486510	-0.671636
225183	ENSG00000151422	5	+	0.0819622	1.84721	0.0647266	0.999999	FER	108959225	108959347	0.00287868
321337	ENSG00000153317	8	-	0.0507836	1.84717	0.0647276	0.999999	ASAP1	130052842	130054740	4.3212
576018	ENSG00000153885	19	+	0.0709427	1.84718	0.0647335	0.999999	KCTD15	33814244	33815763	0.924975
253718	ENSG00000083097	6	+	-0.0597872	-1.84711	0.0647354	0.999999	DOP1A	83155951	83156103	0.962964
245659	ENSG00000131446	5	-	0.0689857	1.8471	0.0647388	0.999999	MGAT1	180808759	180808835	0.782459
247521	ENSG00000010704	6	+	0.119815	1.84715	0.0647404	0.999999	HFE	26093119	26093232	-1.47751
191367	ENSG00000163660	3	-	-0.110002	-1.84707	0.0647406	0.999999	CCNL1	157160136	157160136	-1.80456
85670	ENSG00000143774	1	+	0.177548	1.84704	0.0647441	0.999999	GUK1	228145763	228145882	0.302774
428810	ENSG00000123329	12	-	0.0522489	1.84703	0.0647465	0.999999	ARHGAP9	57474935	57474973	2.67373
442857	ENSG00000139508	13	-	0.0480791	1.84716	0.0647482	0.999999	SLC46A3	28712680	28713550	2.58005
512799	ENSG00000103490	16	-	0.0593294	1.84722	0.0647506	0.999999	PYCARD	31201486	31201841	4.02225
634724	ENSG00000100417	22	-	-0.103677	-1.84709	0.0647526	0.999999	PMM1	41584527	41584603	-0.940567
479773	ENSG00000166912	15	-	-0.126602	-1.84698	0.0647575	0.999999	MTMR10	30991258	30991415	-2.46705
202000	ENSG00000164024	4	+	0.0728569	1.84697	0.0647594	0.999999	METAP1	99057753	99057818	0.194741
600485	ENSG00000010361	19	-	-0.131	-1.84686	0.0647762	0.999999	FUZ	49811363	49811364	-2.05707
565699	ENSG00000154832	18	-	0.120919	1.84667	0.0648015	0.999999	CXXC1	50285248	50285324	-2.32345
181994	ENSG00000068745	3	-	0.0624978	1.84663	0.064806	0.999999	IP6K2	48693521	48693784	0.830052
580667	ENSG00000007047	19	+	0.0956687	1.84666	0.0648112	0.999999	MARK4	45303694	45305283	-0.354839
408598	ENSG00000183283	12	+	0.0704158	1.8466	0.0648119	0.999999	DAZAP2	51240771	51240856	0.89553
337562	ENSG00000215126	9	-	-0.148548	-1.84658	0.0648199	0.999999	CBWD6	41156395	41156439	-1.88654
290104	ENSG00000155849	7	-	-0.100797	-1.84643	0.0648342	0.999999	ELMO1	37448860	37448950	-1.05116
513741	ENSG00000166164	16	-	0.0443733	1.84643	0.0648383	0.999999	BRD7	50316024	50319029	2.70503
114377	ENSG00000153187	1	-	0.0494894	1.84638	0.0648402	0.999999	HNRNPU	244848788	244848856	2.36246
438486	ENSG00000023516	13	+	-0.0751498	-1.84648	0.0648421	0.999999	AKAP11	42286300	42286399	0.442817
601954	ENSG00000170949	19	-	-0.117429	-1.84638	0.0648437	0.999999	ZNF160	53103394	53103403	-1.69077
302469	ENSG00000147416	8	+	0.0475222	1.8463	0.0648573	0.999999	ATP6V1B2	20216496	20217219	2.77364
84219	ENSG00000117625	1	+	-0.11928	-1.84615	0.0648759	0.999999	RCOR3	211259396	211259432	-2.13049
409463	ENSG00000197111	12	+	-0.0458749	-1.84612	0.0648823	0.999999	PCBP2	53479406	53479614	4.53916
592001	ENSG00000105011	19	-	0.0889731	1.84626	0.0648861	0.999999	ASF1B	14119509	14120218	0.902592
129263	ENSG00000152256	2	+	0.0390334	1.84607	0.0648932	0.999999	PDK1	172599138	172608669	5.09822
174359	ENSG00000058056	3	+	0.123136	1.84603	0.0648975	0.999999	USP13	179701008	179701129	-1.74944
258652	ENSG00000112592	6	+	-0.0925507	-1.84599	0.0649095	0.999999	TBP	170566958	170567009	-0.692409
309878	ENSG00000156787	8	+	0.085586	1.84589	0.0649141	0.999999	TBC1D31	123129070	123129172	0.329957
491429	ENSG00000007545	16	+	0.0741792	1.84618	0.0649148	0.999999	CRAMP1	1675700	1677906	1.66959
332159	ENSG00000095319	9	+	0.0854845	1.84587	0.0649161	0.999999	NUP188	128986558	128986588	-0.354553
221815	ENSG00000086200	5	+	-0.0922401	-1.84588	0.0649163	0.999999	IPO11	62489302	62489349	-0.599605
77541	ENSG00000125459	1	+	-0.130049	-1.84595	0.0649169	0.999999	MSTO1	155613221	155613233	-2.02419
203400	ENSG00000138688	4	+	0.0409231	1.84583	0.0649192	0.999999	KIAA1109	122190000	122190079	3.21937
163425	ENSG00000114857	3	+	0.0592443	1.84574	0.0649349	0.999999	NKTR	42633209	42633579	1.82807
107268	ENSG00000162729	1	-	-0.0931801	-1.84591	0.0649355	0.999999	IGSF8	160092282	160092695	-0.699159
653589	ENSG00000010404	X	-	0.0701439	1.84575	0.0649421	0.999999	IDS	149502075	149502086	1.37735
417048	ENSG00000111707	12	+	0.101392	1.84568	0.064952	0.999999	SUDS3	118404056	118404473	-0.841585
532672	ENSG00000198231	17	+	-0.0796431	-1.8455	0.064969	0.999999	DDX42	63787034	63787035	-0.269427
177661	ENSG00000206573	3	-	-0.137036	-1.84552	0.0649699	0.999999	THUMPD3-AS1	9397002	9397032	-2.37157
552036	ENSG00000198265	17	-	0.130069	1.84545	0.0649761	0.999999	HELZ	67077929	67077971	-2.49412
129422	ENSG00000144306	2	+	-0.100319	-1.84549	0.0649772	0.999999	SCRN3	174428036	174428317	-0.833773
523937	ENSG00000072134	17	+	0.0909354	1.84544	0.064984	0.999999	EPN2	19335405	19336715	-0.0649394
176937	ENSG00000163964	3	+	-0.0755821	-1.84545	0.0649869	0.999999	PIGX	196712722	196713124	0.445872
149853	ENSG00000169554	2	-	-0.0510844	-1.84536	0.0649878	0.999999	ZEB2	144396462	144396562	2.90608
278257	ENSG00000223705	7	+	0.118482	1.84538	0.064996	0.999999	NSUN5P1	75414480	75414639	-1.47254
201969	ENSG00000164024	4	+	-0.122812	-1.8453	0.0650015	0.999999	METAP1	98995754	98995765	-2.31305
425906	ENSG00000139624	12	-	-0.100784	-1.84528	0.0650029	0.999999	CERS5	50129799	50129857	-1.17498
159986	ENSG00000114026	3	+	-0.0952437	-1.84529	0.0650044	0.999999	OGG1	9756471	9756621	-0.790238
248478	ENSG00000204576	6	+	-0.128119	-1.84532	0.0650139	0.999999	PRR3	30557280	30557313	-2.23104
591964	ENSG00000141858	19	-	0.11966	1.8455	0.0650148	0.999999	SAMD1	14089068	14089362	-1.72782
481444	ENSG00000103978	15	-	-0.0547478	-1.84517	0.0650194	0.999999	TMEM87A	42237432	42237475	1.18942
443564	ENSG00000120685	13	-	-0.119601	-1.84514	0.0650252	0.999999	PROSER1	39031632	39031709	-1.82214
186993	ENSG00000163608	3	-	-0.0896607	-1.84512	0.0650263	0.999999	NEPRO	113019542	113019603	-0.544657
655438	ENSG00000067048	Y	+	-0.0647181	-1.84513	0.065027	0.999999	DDX3Y	12904858	12904934	-1.3592
227701	ENSG00000015479	5	+	-0.111502	-1.84513	0.0650275	0.999999	MATR3	139293730	139293736	-1.17979
145746	ENSG00000115561	2	-	0.0504314	1.84516	0.0650328	0.999999	CHMP3	86510480	86512535	1.87283
627630	ENSG00000100142	22	+	-0.118254	-1.84506	0.0650482	0.999999	POLR2F	37967377	37967560	-1.74494
485949	ENSG00000140332	15	-	-0.079991	-1.84495	0.0650485	0.999999	TLE3	70066144	70066215	0.146891
188894	ENSG00000240682	3	-	-0.111834	-1.84508	0.0650491	0.999999	ISY1	129161037	129161037	-1.4714
235663	ENSG00000134352	5	-	0.0397827	1.84496	0.0650501	0.999999	IL6ST	55935125	55940965	6.11892
287010	ENSG00000188191	7	-	0.137088	1.84505	0.0650513	0.999999	PRKAR1B	607396	607452	-1.88098
449111	ENSG00000092108	14	+	-0.0822405	-1.84493	0.0650519	0.999999	SCFD1	30735663	30735692	-0.0855242
305392	ENSG00000168172	8	+	-0.0472184	-1.84495	0.065052	0.999999	HOOK3	42959231	42959314	1.98278
473294	ENSG00000074696	15	+	-0.116214	-1.84497	0.065053	0.999999	HACD3	65530588	65530643	-1.82569
371287	ENSG00000166199	11	+	0.0707807	1.84496	0.0650536	0.999999	ALKBH3	43892041	43892129	0.379366
60618	ENSG00000049246	1	+	-0.135583	-1.84504	0.0650591	0.999999	PER3	7827118	7827815	-1.48972
271503	ENSG00000185345	6	-	-0.147175	-1.84505	0.0650659	0.999999	PRKN	161785772	161785908	-2.35995
180214	ENSG00000114745	3	-	0.120625	1.84484	0.0650661	0.999999	GORASP1	39103000	39103107	-2.05139
202854	ENSG00000073331	4	+	-0.0616181	-1.84483	0.065067	0.999999	ALPK1	112382504	112382552	2.12909
171940	ENSG00000177311	3	+	-0.0674417	-1.84485	0.0650676	0.999999	ZBTB38	141442827	141442840	0.913441
177699	ENSG00000134072	3	-	-0.0798957	-1.84484	0.0650787	0.999999	CAMK1	9765759	9765890	0.37432
152369	ENSG00000138430	2	-	-0.076289	-1.84479	0.0650798	0.999999	OLA1	174223057	174223160	0.546416
522549	ENSG00000065559	17	+	-0.0535819	-1.84468	0.0650926	0.999999	MAP2K4	12139839	12139884	1.57244
106174	ENSG00000116584	1	-	0.0902369	1.84465	0.0650936	0.999999	ARHGEF2	155969534	155969729	-0.579379
105839	ENSG00000176444	1	-	-0.0544612	-1.84467	0.0650948	0.999999	CLK2	155269488	155269713	1.19103
61245	ENSG00000177674	1	+	0.0793249	1.84462	0.0651013	0.999999	AGTRAP	11754425	11754802	0.270268
69277	ENSG00000162599	1	+	0.0927672	1.84457	0.065113	0.999999	NFIA	61088412	61088680	0.0729484
311565	ENSG00000179832	8	+	-0.129995	-1.84452	0.0651137	0.999999	MROH1	144248877	144249029	-2.45214
549328	ENSG00000167085	17	-	0.101266	1.84454	0.0651145	0.999999	PHB	49406855	49407473	-0.779274
474960	ENSG00000167173	15	+	-0.0995432	-1.84457	0.0651213	0.999999	C15orf39	75201961	75202059	-0.267449
523057	ENSG00000133030	17	+	0.0553794	1.84445	0.0651218	0.999999	MPRIP	17180003	17180088	1.48644
546824	ENSG00000167925	17	-	0.125389	1.8445	0.0651244	0.999999	GHDC	42194417	42194459	-2.0573
511477	ENSG00000077235	16	-	-0.115211	-1.84443	0.0651245	0.999999	GTF3C1	27462487	27463473	-1.85027
378068	ENSG00000168010	11	+	-0.0799326	-1.84441	0.0651282	0.999999	ATG16L2	72822483	72822543	1.06399
463342	ENSG00000072110	14	-	0.140019	1.8444	0.0651284	0.999999	ACTN1	68888085	68888263	-1.04124
431287	ENSG00000177889	12	-	0.0652877	1.84443	0.0651342	0.999999	UBE2N	93410080	93410733	0.805835
152919	ENSG00000155657	2	-	0.120433	1.84421	0.0651528	0.999999	TTN	178545820	178546116	-0.82713
66430	ENSG00000171793	1	+	-0.0920462	-1.84416	0.0651653	0.999999	CTPS1	40984989	40984991	-0.681494
457696	ENSG00000136319	14	-	-0.0673407	-1.84418	0.0651702	0.999999	TTC5	20298797	20298888	0.477466
431680	ENSG00000111144	12	-	0.0805534	1.84411	0.0651733	0.999999	LTA4H	96011753	96011865	1.43708
622236	ENSG00000205581	21	-	0.0864788	1.84411	0.0651755	0.999999	HMGN1	39347479	39347483	0.257147
354985	ENSG00000154473	10	+	-0.0502059	-1.84415	0.0651769	0.999999	BUB3	123155658	123155727	2.09602
78973	ENSG00000143226	1	+	-0.11688	-1.84405	0.0651826	0.999999	FCGR2A	161505430	161505445	-0.396391
561775	ENSG00000130856	18	+	0.0654682	1.844	0.0651894	0.999999	ZNF236	76899124	76899222	0.577679
434945	ENSG00000111786	12	-	-0.0484842	-1.84406	0.0651907	0.999999	SRSF9	120465756	120465787	2.04817
409419	ENSG00000205352	12	+	0.11008	1.844	0.0651959	0.999999	PRR13	53441818	53441840	-1.06671
72598	ENSG00000116266	1	+	0.0576901	1.84394	0.0651999	0.999999	STXBP3	108781861	108782421	1.63514
442723	ENSG00000122033	13	-	-0.0675437	-1.84388	0.0652105	0.999999	MTIF3	27440276	27440280	0.759007
509289	ENSG00000153066	16	-	0.0541888	1.84379	0.0652245	0.999999	TXNDC11	11730645	11730774	1.4555
653698	ENSG00000197021	X	-	-0.0879527	-1.84382	0.0652271	0.999999	CXorf40B	149934005	149934137	-0.0780448
568252	ENSG00000160953	19	+	-0.10023	-1.84373	0.0652308	0.999999	MUM1	1367160	1367220	-0.9318
524133	ENSG00000072210	17	+	0.0542339	1.84361	0.0652452	0.999999	ALDH3A2	19657745	19657862	1.32469
245199	ENSG00000169045	5	-	-0.10775	-1.84356	0.0652495	0.999999	HNRNPH1	179623281	179623594	-1.22669
394826	ENSG00000172531	11	-	-0.082014	-1.8436	0.0652512	0.999999	PPP1CA	67401794	67401815	-0.679103
524413	ENSG00000235530	17	+	-0.155281	-1.84435	0.065255	0.999999	AC087294.1	21218089	21219120	0.6487
524414	ENSG00000235530	17	+	0.155281	1.84435	0.065255	0.999999	AC087294.1	21220365	21220468	-2.41214
258472	ENSG00000130396	6	+	-0.147504	-1.84347	0.0652646	0.999999	AFDN	167969968	167970025	-1.66127
204220	ENSG00000164136	4	+	0.11179	1.84333	0.0652924	0.999999	IL15	141719131	141719365	-0.981936
117115	ENSG00000163798	2	+	-0.0809886	-1.84333	0.0652937	0.999999	SLC4A1AP	27663915	27664049	-0.203358
531966	ENSG00000141367	17	+	0.0628058	1.84323	0.0653004	0.999999	CLTC	59695113	59696310	1.20078
367259	ENSG00000110651	11	+	0.135819	1.8432	0.0653072	0.999999	CD81	2386157	2386554	-2.2761
152618	ENSG00000154518	2	-	-0.0839811	-1.84327	0.0653079	0.999999	ATP5MC3	175181656	175181663	0.0713727
605621	ENSG00000197586	20	+	0.108246	1.84319	0.0653089	0.999999	ENTPD6	25216718	25216736	-1.74063
477019	ENSG00000140525	15	+	-0.114848	-1.84312	0.0653158	0.999999	FANCI	89290213	89290281	-1.3058
269318	ENSG00000112303	6	-	-0.116179	-1.84306	0.0653274	0.999999	VNN2	132760632	132760803	0.30406
232309	ENSG00000161021	5	+	0.0514559	1.8431	0.0653413	0.999999	MAML1	179774469	179777286	4.14669
475399	ENSG00000140382	15	+	0.0381212	1.84297	0.0653415	0.999999	HMG20A	77483420	77485603	3.501
417052	ENSG00000111707	12	+	0.0497778	1.84297	0.0653465	0.999999	SUDS3	118414387	118414655	2.35636
299300	ENSG00000257093	7	-	-0.0577718	-1.84301	0.0653497	0.999999	KIAA1147	141666287	141666386	1.19205
216561	ENSG00000198589	4	-	0.0380161	1.84285	0.0653539	0.999999	LRBA	150900049	150900217	3.49962
477534	ENSG00000182511	15	+	-0.0698142	-1.84279	0.0653648	0.999999	FES	90889517	90889549	1.07966
339934	ENSG00000196312	9	-	-0.0871312	-1.8428	0.0653687	0.999999	MFSD14C	96898066	96898127	-0.374844
440105	ENSG00000139737	13	+	-0.0605993	-1.8428	0.0653688	0.999999	SLAIN1	77746751	77746807	1.1528
281170	ENSG00000087087	7	+	0.118082	1.84274	0.065373	0.999999	SRRT	100882458	100882719	-1.71629
246754	ENSG00000137210	6	+	-0.0799328	-1.84274	0.0653831	0.999999	TMEM14B	10751133	10751169	0.542858
393935	ENSG00000162241	11	-	-0.135455	-1.84261	0.0653943	0.999999	SLC25A45	65379457	65379457	-2.57292
244731	ENSG00000146067	5	-	-0.0924695	-1.84256	0.0653988	0.999999	FAM193B	177538905	177538910	-0.47301
94144	ENSG00000142687	1	-	0.062132	1.84254	0.0654008	0.999999	KIAA0319L	35449867	35450005	1.08786
135709	ENSG00000168918	2	+	0.115248	1.84253	0.0654031	0.999999	INPP5D	233204718	233205114	-1.30658
563380	ENSG00000175354	18	-	0.106528	1.84253	0.0654041	0.999999	PTPN2	12840714	12840962	-1.12942
60535	ENSG00000171735	1	+	-0.0719638	-1.84251	0.0654123	0.999999	CAMTA1	6871757	6871840	0.744527
648007	ENSG00000065923	X	-	-0.12162	-1.84243	0.0654208	0.999999	SLC9A7	46635589	46635634	-1.28908
299888	ENSG00000133624	7	-	0.0635985	1.84242	0.0654254	0.999999	ZNF767P	149549193	149549374	0.879044
172765	ENSG00000152601	3	+	0.0550839	1.84236	0.0654287	0.999999	MBNL1	152268040	152268467	2.0519
433061	ENSG00000110906	12	-	0.106085	1.84231	0.0654372	0.999999	KCTD10	109460396	109460635	-1.24503
366751	ENSG00000183020	11	+	0.0890396	1.84227	0.0654403	0.999999	AP2A2	1006528	1006543	-0.588962
126854	ENSG00000115839	2	+	-0.0480963	-1.84228	0.0654406	0.999999	RAB3GAP1	135162986	135163101	1.92356
303644	ENSG00000120899	8	+	0.0597085	1.84223	0.0654447	0.999999	PTK2B	27431207	27431397	1.53609
79854	ENSG00000000460	1	+	-0.102255	-1.84224	0.0654484	0.999999	C1orf112	169800883	169800971	-0.815068
556596	ENSG00000178927	17	-	-0.0730397	-1.84216	0.0654547	0.999999	CYBC1	82444465	82444470	0.443323
613725	ENSG00000131051	20	-	0.0681681	1.84215	0.0654555	0.999999	RBM39	35736513	35736567	0.835798
465350	ENSG00000015133	14	-	-0.0610051	-1.84216	0.065456	0.999999	CCDC88C	91290995	91291071	1.09599
571224	ENSG00000129351	19	+	0.0727827	1.84212	0.0654623	0.999999	ILF3	10685928	10687345	-0.0152707
247881	ENSG00000124613	6	+	-0.18853	-1.84291	0.0654653	0.999999	ZNF391	27400293	27400769	-2.40021
247882	ENSG00000124613	6	+	0.18853	1.84291	0.0654653	0.999999	ZNF391	27400770	27403904	-1.03012
458540	ENSG00000251002	14	-	0.150857	1.8423	0.0654669	0.999999	AC244502.1	22382110	22382350	-2.19831
291021	ENSG00000214765	7	-	0.118623	1.84213	0.0654681	0.999999	SEPT7P2	45765706	45765812	-1.62779
570431	ENSG00000076984	19	+	-0.0971631	-1.84213	0.0654694	0.999999	MAP2K7	7910980	7911098	-0.187069
257425	ENSG00000213079	6	+	-0.109564	-1.84208	0.0654707	0.999999	SCAF8	154733795	154733846	-2.68645
650469	ENSG00000229807	X	-	-0.137509	-1.84204	0.0654727	0.999999	XIST	73850502	73850624	-2.69535
580522	ENSG00000104859	19	+	0.0947776	1.84207	0.065473	0.999999	CLASRP	45052791	45052799	-0.792587
172799	ENSG00000152601	3	+	-0.040793	-1.842	0.0654808	0.999999	MBNL1	152459271	152459302	4.49421
333155	ENSG00000148308	9	+	0.0651469	1.84202	0.0654818	0.999999	GTF3C5	133053903	133053918	0.619275
152443	ENSG00000115935	2	-	-0.0620679	-1.84198	0.0654837	0.999999	WIPF1	174571676	174572323	1.7805
166629	ENSG00000163686	3	+	0.088774	1.84204	0.0654877	0.999999	ABHD6	58294401	58294732	-0.46336
79690	ENSG00000197965	1	+	0.165679	1.84199	0.0654889	0.999999	MPZL1	167765058	167765569	-1.37015
402635	ENSG00000111203	12	+	0.0834195	1.84192	0.0654922	0.999999	ITFG2	2858012	2858331	-0.293007
534940	ENSG00000092931	17	+	0.0689835	1.84182	0.0655083	0.999999	MFSD11	76778188	76778265	0.331773
347192	ENSG00000224597	10	+	-0.136264	-1.84189	0.0655106	0.999999	SVIL-AS1	29458521	29458787	-2.29591
533193	ENSG00000171634	17	+	-0.0638445	-1.84177	0.0655124	0.999999	BPTF	67948081	67948306	1.11702
143824	ENSG00000179818	2	-	0.109923	1.84172	0.0655166	0.999999	PCBP1-AS1	69963450	69963459	-0.970361
643334	ENSG00000101966	X	+	-0.0526476	-1.84169	0.0655302	0.999999	XIAP	123891238	123891309	1.58025
417050	ENSG00000111707	12	+	-0.0743336	-1.8417	0.0655319	0.999999	SUDS3	118411148	118411157	0.368841
207427	ENSG00000168924	4	-	0.0910142	1.84168	0.0655362	0.999999	LETM1	1832744	1832879	-0.650084
378824	ENSG00000158636	11	+	-0.110212	-1.8415	0.0655536	0.999999	EMSY	76542216	76542238	-1.65008
161446	ENSG00000114166	3	+	0.121754	1.84145	0.0655649	0.999999	KAT2B	20100992	20101113	-0.304508
590149	ENSG00000130816	19	-	0.0864585	1.84138	0.0655686	0.999999	DNMT1	10182041	10182077	-0.464141
461314	ENSG00000165525	14	-	0.099113	1.8413	0.0655809	0.999999	NEMF	49829265	49829348	-0.989051
613354	ENSG00000126005	20	-	0.122161	1.84137	0.0655819	0.999999	MMP24OS	35256037	35256406	-1.5981
338930	ENSG00000135070	9	-	-0.124291	-1.8415	0.0655843	0.999999	ISCA1	86282378	86282529	0.723181
396525	ENSG00000137486	11	-	0.0682148	1.84129	0.0655861	0.999999	ARRB1	75270930	75271700	0.633261
448546	ENSG00000092098	14	+	-0.0775961	-1.84125	0.0655925	0.999999	RNF31	24147976	24147998	0.041941
609880	ENSG00000130703	20	+	0.0807863	1.84113	0.0656068	0.999999	OSBPL2	62242321	62242434	-0.160648
67772	ENSG00000132763	1	+	0.148014	1.8415	0.0656101	0.999999	MMACHC	45509509	45509974	-2.25343
397092	ENSG00000033327	11	-	0.0975958	1.84116	0.0656122	0.999999	GAB2	78364016	78364103	-0.139583
412357	ENSG00000111605	12	+	-0.067532	-1.84103	0.0656274	0.999999	CPSF6	69259428	69259543	0.905084
102171	ENSG00000052723	1	-	-0.12698	-1.84098	0.0656351	0.999999	SIKE1	114780387	114780436	-2.05007
435159	ENSG00000089053	12	-	0.0937837	1.84093	0.0656364	0.999999	ANAPC5	121320460	121321111	-1.14969
395673	ENSG00000137497	11	-	0.0749325	1.84085	0.065647	0.999999	NUMA1	72007917	72007925	0.224253
600194	ENSG00000197813	19	-	0.139588	1.84124	0.0656489	0.999999	AC011450.1	49331617	49331658	-1.91238
559401	ENSG00000186812	18	+	-0.0876203	-1.84087	0.0656521	0.999999	ZNF397	35254232	35254402	-0.580991
371253	ENSG00000149084	11	+	0.0858989	1.84085	0.0656566	0.999999	HSD17B12	43830063	43830975	-0.0242264
383601	ENSG00000149548	11	+	0.157689	1.84083	0.0656608	0.999999	CCDC15	124954121	124954370	-2.31997
618193	ENSG00000142197	21	+	0.0591231	1.84077	0.0656619	0.999999	DOP1B	36230450	36231134	1.32193
421824	ENSG00000060138	12	-	0.231128	1.84075	0.0656629	0.999999	YBX3	10710715	10710788	-0.548699
138844	ENSG00000163029	2	-	-0.0656653	-1.84072	0.0656696	0.999999	SMC6	17716750	17716905	1.26648
230085	ENSG00000113312	5	+	0.113636	1.84078	0.0656698	0.999999	TTC1	160038915	160039200	-1.94284
224139	ENSG00000145715	5	+	-0.0496674	-1.8407	0.0656725	0.999999	RASA1	87332507	87332642	1.79642
282768	ENSG00000071243	7	+	-0.0659733	-1.84074	0.0656753	0.999999	ING3	120951164	120951235	0.701194
286256	ENSG00000133612	7	+	-0.115682	-1.84068	0.0656796	0.999999	AGAP3	151086895	151087066	-1.49887
157168	ENSG00000036257	2	-	0.0884061	1.84063	0.0656805	0.999999	CUL3	224473902	224473909	-0.71325
387612	ENSG00000110321	11	-	0.0738127	1.84061	0.0656809	0.999999	EIF4G2	10807320	10807334	-0.182841
435947	ENSG00000196498	12	-	-0.123889	-1.84056	0.065692	0.999999	NCOR2	124372022	124372459	-2.409
323413	ENSG00000160948	8	-	-0.074572	-1.84057	0.0656925	0.999999	VPS28	144423864	144423922	0.84693
118129	ENSG00000115828	2	+	-0.129897	-1.84061	0.0656942	0.999999	QPCT	37344594	37344727	-1.87186
67813	ENSG00000117448	1	+	-0.117023	-1.84048	0.0657061	0.999999	AKR1A1	45570045	45570045	-1.79819
427981	ENSG00000139645	12	-	-0.1323	-1.84044	0.0657121	0.999999	ANKRD52	56244652	56244727	-2.31636
158739	ENSG00000122085	2	-	-0.0883999	-1.84041	0.0657138	0.999999	MTERF4	241089267	241089272	-0.381956
197616	ENSG00000168228	4	+	0.119147	1.84036	0.0657238	0.999999	ZCCHC4	25361709	25361858	-1.86493
286597	ENSG00000214106	7	+	0.0729057	1.8404	0.0657248	0.999999	PAXIP1-AS2	154946837	154947692	0.150363
541827	ENSG00000171953	17	-	0.0718334	1.84035	0.0657284	0.999999	ATPAF2	18015059	18016206	0.478172
305212	ENSG00000104365	8	+	-0.0658738	-1.84029	0.0657286	0.999999	IKBKB	42308933	42308998	0.547602
88256	ENSG00000160075	1	-	-0.0532901	-1.84045	0.0657292	0.999999	SSU72	1574478	1574584	1.17049
123065	ENSG00000196843	2	+	0.0916782	1.84041	0.0657306	0.999999	ARID5A	96550188	96550285	-0.574475
511517	ENSG00000077235	16	-	-0.0765637	-1.84024	0.0657366	0.999999	GTF3C1	27492617	27492713	0.0721878
573685	ENSG00000130311	19	+	0.124895	1.84039	0.0657423	0.999999	DDA1	17320251	17320329	-2.08922
476527	ENSG00000176700	15	+	-0.0824625	-1.84003	0.065773	0.999999	SCAND2P	84637347	84637420	-0.27563
379179	ENSG00000165490	11	+	0.132091	1.84011	0.0657733	0.999999	DDIAS	82931850	82931956	-1.72891
475887	ENSG00000103876	15	+	0.0975033	1.84004	0.0657746	0.999999	FAH	80156492	80158059	-0.371074
76882	ENSG00000143569	1	+	0.11777	1.83988	0.0657903	0.999999	UBAP2L	154270881	154271173	-1.5859
213706	ENSG00000138814	4	-	0.0610713	1.83982	0.0658045	0.999999	PPP3CA	101171084	101171226	0.902433
314729	ENSG00000129696	8	-	-0.095827	-1.83981	0.0658146	0.999999	TTI2	33498509	33498953	-1.05959
260983	ENSG00000204560	6	-	-0.0619685	-1.83975	0.0658154	0.999999	DHX16	30665130	30665274	0.63349
129811	ENSG00000237298	2	+	-0.0659769	-1.83968	0.0658178	0.999999	TTN-AS1	178540107	178540115	0.978901
485033	ENSG00000169118	15	-	0.119385	1.83977	0.0658189	0.999999	CSNK1G1	64356072	64356132	-1.8973
367932	ENSG00000166311	11	+	-0.101639	-1.83971	0.0658232	0.999999	SMPD1	6391387	6391503	-1.00247
411432	ENSG00000123297	12	+	0.065321	1.83982	0.0658264	0.999999	TSFM	57796368	57796734	0.990024
216557	ENSG00000198589	4	-	0.0427101	1.83961	0.0658286	0.999999	LRBA	150872663	150872755	2.57017
416488	ENSG00000179295	12	+	-0.092367	-1.83962	0.0658345	0.999999	PTPN11	112418959	112419081	-1.52074
96875	ENSG00000134744	1	-	0.0906275	1.83955	0.0658377	0.999999	TUT4	52433089	52434670	-0.465289
353238	ENSG00000156398	10	+	0.131937	1.83964	0.06584	0.999999	SFXN2	102732152	102732218	-2.14237
638799	ENSG00000102225	X	+	-0.0721978	-1.83953	0.0658436	0.999999	CDK16	47226994	47227099	0.26584
353074	ENSG00000077150	10	+	-0.110607	-1.83952	0.0658458	0.999999	NFKB2	102402252	102402254	-1.65354
444490	ENSG00000102753	13	-	-0.0609618	-1.83954	0.0658482	0.999999	KPNA3	49721955	49722124	0.918403
485982	ENSG00000140332	15	-	-0.112374	-1.83947	0.0658496	0.999999	TLE3	70097889	70097900	-0.787723
141557	ENSG00000115970	2	-	0.114292	1.8394	0.0658598	0.999999	THADA	43391792	43391922	-1.84754
392552	ENSG00000089597	11	-	0.0895601	1.83942	0.0658598	0.999999	GANAB	62633568	62633930	-0.547359
395878	ENSG00000162129	11	-	0.130767	1.83942	0.0658606	0.999999	CLPB	72428806	72429106	-2.33161
162639	ENSG00000172936	3	+	0.0678941	1.83945	0.0658624	0.999999	MYD88	38141644	38141660	1.20888
349406	ENSG00000156510	10	+	-0.148691	-1.83945	0.0658661	0.999999	HKDC1	69247360	69247509	-1.96625
202142	ENSG00000153064	4	+	-0.148266	-1.83938	0.0658707	0.999999	BANK1	101790730	101790950	-0.801537
310429	ENSG00000132294	8	+	-0.0399387	-1.83931	0.0658767	0.999999	EFR3A	131978847	131979019	3.11294
270355	ENSG00000146414	6	-	-0.0634577	-1.83923	0.065886	0.999999	SHPRH	145922822	145922836	0.6638
193752	ENSG00000113916	3	-	0.0608408	1.83923	0.0658903	0.999999	BCL6	187736090	187736186	3.15288
77540	ENSG00000125459	1	+	-0.106522	-1.83923	0.0658991	0.999999	MSTO1	155613049	155613220	-0.921188
231190	ENSG00000113742	5	+	0.0859764	1.83917	0.0658998	0.999999	CPEB4	173953273	173953439	-0.0296524
346551	ENSG00000078403	10	+	0.0594355	1.83913	0.0659019	0.999999	MLLT10	21614831	21614924	0.846704
206510	ENSG00000168538	4	+	-0.0525941	-1.83911	0.0659045	0.999999	TRAPPC11	183704979	183705070	1.24643
271216	ENSG00000092820	6	-	0.097381	1.83914	0.0659077	0.999999	EZR	158818167	158818227	-0.709091
170403	ENSG00000177646	3	+	0.112205	1.83907	0.0659102	0.999999	ACAD9	128913101	128913104	-1.91066
467899	ENSG00000276141	15	+	0.0865314	1.83922	0.0659104	0.999999	WHAMMP3	22683672	22686213	1.01148
580388	ENSG00000130204	19	+	-0.105835	-1.83914	0.0659135	0.999999	TOMM40	44901028	44901104	-1.31291
590074	ENSG00000130816	19	-	0.0783582	1.83899	0.0659194	0.999999	DNMT1	10137832	10137887	-0.340615
298529	ENSG00000122783	7	-	-0.119564	-1.83887	0.0659423	0.999999	CYREN	135167808	135167809	-2.03188
222069	ENSG00000112851	5	+	0.0806702	1.83881	0.0659475	0.999999	ERBIN	66080517	66081023	-0.455524
262508	ENSG00000204231	6	-	0.0808087	1.83887	0.0659477	0.999999	RXRB	33195785	33195906	-0.305741
106175	ENSG00000116584	1	-	0.0523455	1.83881	0.0659478	0.999999	ARHGEF2	155969969	155971063	1.76558
634660	ENSG00000100401	22	-	0.11343	1.83883	0.0659508	0.999999	RANGAP1	41281213	41281456	-1.52863
526799	ENSG00000276234	17	+	-0.109643	-1.83871	0.0659645	0.999999	TADA2A	37478026	37478053	-1.50647
628829	ENSG00000100347	22	+	0.0954834	1.83872	0.0659694	0.999999	SAMM50	43974595	43976054	-0.978103
538929	ENSG00000167840	17	-	-0.109797	-1.83872	0.0659742	0.999999	ZNF232	5108926	5109032	-1.09828
325995	ENSG00000122707	9	+	-0.124179	-1.83863	0.0659809	0.999999	RECK	36066769	36066870	-1.94616
220374	ENSG00000168724	5	+	0.110125	1.83853	0.0659947	0.999999	DNAJC21	34954856	34955018	-1.61173
387790	ENSG00000148925	11	-	-0.0630937	-1.83852	0.0659953	0.999999	BTBD10	13463100	13463180	0.807666
393640	ENSG00000110046	11	-	-0.114561	-1.83849	0.065996	0.999999	ATG2A	64905742	64905848	-1.01032
355820	ENSG00000151240	10	-	0.141579	1.83856	0.0659963	0.999999	DIP2C	390264	390373	-2.22391
141597	ENSG00000115970	2	-	0.0685985	1.83838	0.0660104	0.999999	THADA	43577235	43577242	0.38589
308503	ENSG00000156471	8	+	-0.0465745	-1.83837	0.0660182	0.999999	PTDSS1	96333893	96333982	1.65977
186989	ENSG00000163608	3	-	0.115685	1.8383	0.0660242	0.999999	NEPRO	113013949	113013952	-1.82926
237912	ENSG00000248323	5	-	0.105105	1.83827	0.0660259	0.999999	LUCAT1	91302733	91302735	-0.651551
198991	ENSG00000109184	4	+	-0.101298	-1.83827	0.06603	0.999999	DCUN1D4	51891807	51891823	-0.736119
196032	ENSG00000087274	4	+	-0.094402	-1.83822	0.066033	0.999999	ADD1	2928347	2928431	-0.581819
527035	ENSG00000002834	17	+	0.0604092	1.83826	0.0660358	0.999999	LASP1	38915147	38916837	1.59315
107375	ENSG00000122218	1	-	0.0687272	1.83818	0.0660398	0.999999	COPA	160305774	160305924	0.0472132
211727	ENSG00000138760	4	-	0.0507731	1.83818	0.0660411	0.999999	SCARB2	76160059	76160949	1.97365
578717	ENSG00000013275	19	+	0.0990382	1.83824	0.0660412	0.999999	PSMC4	39979444	39979816	-1.08219
585937	ENSG00000130726	19	+	0.107992	1.83818	0.0660429	0.999999	TRIM28	58549651	58549736	-1.49932
84095	ENSG00000009790	1	+	-0.04763	-1.8381	0.0660518	0.999999	TRAF3IP3	209762515	209762596	2.25763
281108	ENSG00000146828	7	+	-0.072244	-1.83805	0.0660606	0.999999	SLC12A9	100860150	100860232	0.566858
551245	ENSG00000266173	17	-	-0.117077	-1.83807	0.0660615	0.999999	STRADA	63741454	63741663	-2.00061
77110	ENSG00000160685	1	+	-0.0506182	-1.83809	0.0660651	0.999999	ZBTB7B	155015310	155015814	2.76264
236818	ENSG00000113163	5	-	0.0477879	1.83794	0.0660751	0.999999	COL4A3BP	75369338	75371120	1.97793
402317	ENSG00000060237	12	+	0.181264	1.83789	0.0660818	0.999999	WNK1	904488	904494	-1.15333
469763	ENSG00000128829	15	+	-0.123688	-1.83772	0.0661091	0.999999	EIF2AK4	39946589	39946895	-2.33432
383627	ENSG00000134955	11	+	-0.0955868	-1.83769	0.0661162	0.999999	SLC37A2	125063352	125063426	-0.457018
401010	ENSG00000109971	11	-	-0.108943	-1.83765	0.0661173	0.999999	HSPA8	123061588	123061674	-0.464157
457877	ENSG00000092094	14	-	0.0900378	1.83762	0.0661251	0.999999	OSGEP	20451959	20451973	-0.647211
296380	ENSG00000135250	7	-	0.118127	1.83748	0.0661444	0.999999	SRPK2	105203627	105203627	-1.74026
347575	ENSG00000108100	10	+	0.0336097	1.83752	0.0661445	0.999999	CCNY	35569054	35571924	5.38006
432756	ENSG00000110851	12	-	-0.0663645	-1.83752	0.066146	0.999999	PRDM4	107754028	107754109	0.254739
280882	ENSG00000106351	7	+	0.0733845	1.83749	0.0661501	0.999999	AGFG2	100554093	100554258	0.170562
649864	ENSG00000001497	X	-	-0.0741401	-1.8375	0.0661503	0.999999	LAS1L	65528260	65528369	0.114399
596186	ENSG00000104814	19	-	0.109031	1.8374	0.0661563	0.999999	MAP4K1	38607864	38607911	-1.51606
332020	ENSG00000119335	9	+	-0.0632892	-1.83741	0.0661594	0.999999	SET	128692757	128692765	1.26754
343609	ENSG00000148288	9	-	-0.0732556	-1.83745	0.0661624	0.999999	GBGT1	133154075	133154242	0.915964
596875	ENSG00000105221	19	-	0.129479	1.83728	0.066172	0.999999	AKT2	40242070	40242533	-2.27949
325572	ENSG00000213930	9	+	0.0565554	1.83716	0.0661925	0.999999	GALT	34649565	34650116	1.37952
460431	ENSG00000129518	14	-	-0.124632	-1.83713	0.066206	0.999999	EAPP	34524695	34524696	-1.8858
451022	ENSG00000100567	14	+	-0.149112	-1.83706	0.0662096	0.999999	PSMA3	58244856	58244865	-2.0872
578979	ENSG00000160410	19	+	-0.104024	-1.83702	0.0662102	0.999999	SHKBP1	40590730	40590732	-0.663899
337113	ENSG00000070610	9	-	0.0859162	1.83704	0.0662115	0.999999	GBA2	35738153	35738231	-0.629159
159420	ENSG00000150995	3	+	-0.0606237	-1.83693	0.0662225	0.999999	ITPR1	4681364	4681418	1.27286
273462	ENSG00000106443	7	+	0.0507489	1.83693	0.0662266	0.999999	PHF14	11103683	11108560	2.43248
428903	ENSG00000175203	12	-	-0.0628165	-1.83683	0.06624	0.999999	DCTN2	57532784	57532792	0.568039
491827	ENSG00000103197	16	+	-0.100289	-1.83672	0.0662547	0.999999	TSC2	2064272	2064427	-0.870819
115363	ENSG00000151693	2	+	-0.170313	-1.83694	0.0662597	0.999999	ASAP2	9323121	9323250	-2.2103
79560	ENSG00000143157	1	+	-0.0753269	-1.83672	0.0662756	0.999999	POGK	166840089	166840446	-0.304167
245521	ENSG00000050748	5	-	-0.0784269	-1.83662	0.0662761	0.999999	MAPK9	180279796	180280036	-0.0977488
67719	ENSG00000126088	1	+	-0.0731038	-1.83658	0.0662777	0.999999	UROD	45013957	45014019	0.600279
537804	ENSG00000186594	17	-	-0.100544	-1.83658	0.0662802	0.999999	MIR22HG	1713856	1713902	-0.854699
632757	ENSG00000100029	22	-	0.109113	1.83655	0.0662852	0.999999	PES1	30586998	30587285	-1.37651
461636	ENSG00000100503	14	-	0.0297527	1.8365	0.066288	0.999999	NIN	50756492	50758630	6.06466
395178	ENSG00000110721	11	-	0.11676	1.83653	0.0662921	0.999999	CHKA	68070724	68070815	-1.19979
480899	ENSG00000137824	15	-	0.0604729	1.8365	0.0662938	0.999999	RMDN3	40735888	40736337	1.16518
279568	ENSG00000127914	7	+	-0.0785177	-1.83645	0.0662943	0.999999	AKAP9	92070183	92070206	0.0651953
514279	ENSG00000125124	16	-	0.0786393	1.83645	0.0662954	0.999999	BBS2	56499979	56500853	0.0678422
238063	ENSG00000113391	5	-	-0.123442	-1.83639	0.0663098	0.999999	FAM172A	93620883	93620928	-2.13428
236901	ENSG00000152359	5	-	-0.0952569	-1.83633	0.0663174	0.999999	POC5	75685207	75685368	-0.498852
62229	ENSG00000157191	1	+	0.0374158	1.83632	0.066319	0.999999	NECAP2	16459274	16460077	4.14138
167536	ENSG00000083937	3	+	0.064789	1.83632	0.066331	0.999999	CHMP2B	87253914	87254224	1.14235
471053	ENSG00000140264	15	+	-0.0847622	-1.83625	0.0663322	0.999999	SERF2	43792354	43792367	3.3702
200385	ENSG00000163738	4	+	-0.124807	-1.83625	0.066337	0.999999	MTHFD2L	74180687	74180866	-1.71557
456164	ENSG00000078304	14	+	-0.0412317	-1.83614	0.0663406	0.999999	PPP2R5C	101765154	101767049	3.49927
502855	ENSG00000157349	16	+	0.0652099	1.83626	0.0663439	0.999999	DDX19B	70333973	70335283	0.998633
64101	ENSG00000142765	1	+	0.0711737	1.83611	0.0663492	0.999999	SYTL1	27342151	27342367	0.709281
584265	ENSG00000167615	19	+	-0.144811	-1.83607	0.0663548	0.999999	LENG8	54461833	54462015	-1.66545
496004	ENSG00000122257	16	+	0.0519027	1.83603	0.0663589	0.999999	RBBP6	24554939	24555614	1.82362
446074	ENSG00000088387	13	-	-0.0605717	-1.83601	0.0663597	0.999999	DOCK9	98930168	98930257	1.05571
358328	ENSG00000108094	10	-	0.0697643	1.83604	0.0663618	0.999999	CUL2	35033166	35033273	0.45857
65426	ENSG00000197056	1	+	-0.0869394	-1.83604	0.0663634	0.999999	ZMYM1	35111778	35111907	-0.129715
290483	ENSG00000228434	7	-	-0.148351	-1.83651	0.0663655	0.999999	AC004951.1	44004046	44005335	-1.16603
470203	ENSG00000166145	15	+	-0.141136	-1.83595	0.0663765	0.999999	SPINT1	40856968	40856969	-2.35045
286802	ENSG00000009335	7	+	-0.0995492	-1.83592	0.0663768	0.999999	UBE3C	157248581	157248624	-1.75328
526731	ENSG00000275700	17	+	0.0688497	1.83588	0.0663853	0.999999	AATF	37054827	37056600	0.182887
133077	ENSG00000138375	2	+	0.0556619	1.83585	0.0663872	0.999999	SMARCAL1	216415142	216415515	1.27908
320854	ENSG00000170873	8	-	0.138078	1.83584	0.0663872	0.999999	MTSS1	124564744	124564802	-1.89794
383096	ENSG00000154114	11	+	-0.0787256	-1.8359	0.0663883	0.999999	TBCEL	121086940	121087096	1.67837
354786	ENSG00000107679	10	+	0.0530609	1.83584	0.0663921	0.999999	PLEKHA1	122411771	122412919	2.11761
608276	ENSG00000124155	20	+	-0.0774026	-1.83578	0.0663936	0.999999	PIGT	45421494	45421518	-0.00149378
390001	ENSG00000175274	11	-	-0.120157	-1.83579	0.0663985	0.999999	TP53I11	44938207	44938335	-1.58224
648359	ENSG00000102096	X	-	0.043255	1.83574	0.0664216	0.999999	PIM2	48913182	48914103	4.4158
604174	ENSG00000215305	20	+	-0.0656586	-1.83559	0.0664259	0.999999	VPS16	2862603	2862710	0.658895
63294	ENSG00000133226	1	+	-0.0929574	-1.83555	0.0664295	0.999999	SRRM1	24643308	24643321	-0.62508
604257	ENSG00000125877	20	+	0.124495	1.83558	0.0664333	0.999999	ITPA	3213384	3213426	-2.19785
609386	ENSG00000124164	20	+	0.109889	1.83553	0.066446	0.999999	VAPB	58432347	58432416	-1.05331
261749	ENSG00000204371	6	-	0.0882367	1.83543	0.0664494	0.999999	EHMT2	31884392	31884559	-0.617901
520716	ENSG00000261879	17	+	0.150769	1.83578	0.0664521	0.999999	AC087500.1	5214050	5214209	-2.16926
482262	ENSG00000104133	15	-	-0.0475383	-1.83537	0.0664542	0.999999	SPG11	44596784	44596803	2.01527
381498	ENSG00000149292	11	+	0.109455	1.83536	0.0664571	0.999999	TTC12	113359998	113360008	-1.03754
470063	ENSG00000137812	15	+	0.103876	1.83536	0.0664648	0.999999	KNL1	40623160	40625467	0.105259
653599	ENSG00000010404	X	-	-0.136079	-1.83529	0.0664753	0.999999	IDS	149505281	149505347	-2.44905
502044	ENSG00000159792	16	+	0.0988114	1.83571	0.0664825	0.999999	PSKH1	67909707	67910088	-0.519047
623336	ENSG00000160294	21	-	0.0429831	1.83517	0.0664871	0.999999	MCM3AP	46283615	46283838	2.42855
332470	ENSG00000136878	9	+	0.0607324	1.83516	0.066488	0.999999	USP20	129869672	129869844	0.951067
493642	ENSG00000067365	16	+	-0.124554	-1.83513	0.0664924	0.999999	METTL22	8646192	8646218	-2.18064
72722	ENSG00000116299	1	+	0.0949958	1.83509	0.0664989	0.999999	KIAA1324	109203232	109206781	2.12543
551799	ENSG00000108854	17	-	0.0441291	1.83498	0.066518	0.999999	SMURF2	64542295	64545067	2.68911
283646	ENSG00000128607	7	+	0.0363237	1.835	0.0665243	0.999999	KLHDC10	130130537	130135720	4.74795
519940	ENSG00000141258	17	+	0.0887532	1.8349	0.0665259	0.999999	SGSM2	2362838	2362905	-0.559269
269150	ENSG00000112282	6	-	0.0806178	1.83489	0.0665267	0.999999	MED23	131586938	131587244	-0.88308
535764	ENSG00000181045	17	+	0.115601	1.83488	0.066532	0.999999	SLC26A11	80225837	80225916	-1.63842
484531	ENSG00000129003	15	-	0.0464837	1.83483	0.0665328	0.999999	VPS13C	61852404	61853451	2.65665
486241	ENSG00000067225	15	-	0.0603641	1.83475	0.0665472	0.999999	PKM	72200656	72201866	1.42168
588414	ENSG00000031823	19	-	0.11909	1.83473	0.0665507	0.999999	RANBP3	5933480	5933656	-2.08066
249730	ENSG00000240065	6	+	-0.0623259	-1.83482	0.0665532	0.999999	PSMB9	32854161	32854289	2.71228
583426	ENSG00000176024	19	+	-0.134933	-1.83473	0.0665658	0.999999	ZNF613	51929732	51929824	-1.56513
452627	ENSG00000100650	14	+	0.0392926	1.83462	0.0665672	0.999999	SRSF5	69769645	69769745	4.36449
362408	ENSG00000095585	10	-	0.130362	1.83463	0.0665716	0.999999	BLNK	96204057	96204088	-1.33597
449749	ENSG00000100941	14	+	-0.0722091	-1.8346	0.0665772	0.999999	PNN	39175230	39175281	0.600266
82631	ENSG00000176393	1	+	0.0640944	1.83454	0.0665844	0.999999	RNPEP	201989383	201989530	1.36393
237638	ENSG00000164180	5	-	-0.125411	-1.83449	0.0665879	0.999999	TMEM161B	88268831	88268847	-1.74132
610384	ENSG00000197114	20	+	-0.121245	-1.8346	0.066593	0.999999	ZGPAT	63708086	63708089	-2.58394
89375	ENSG00000162408	1	-	-0.0809607	-1.83448	0.0665964	0.999999	NOL9	6531968	6531994	-0.233944
146438	ENSG00000144028	2	-	-0.0539864	-1.83439	0.0665999	0.999999	SNRNP200	96284522	96284585	1.34026
495939	ENSG00000166501	16	+	0.112776	1.83434	0.0666102	0.999999	PRKCB	23963716	23963820	-1.00888
548867	ENSG00000006025	17	-	-0.129605	-1.83419	0.0666331	0.999999	OSBPL7	47816587	47816695	-2.23531
502783	ENSG00000090857	16	+	-0.156437	-1.83409	0.0666486	0.999999	PDPR	70157132	70157234	-2.14312
532658	ENSG00000198909	17	+	-0.0549588	-1.83399	0.0666613	0.999999	MAP3K3	63692368	63692419	1.46888
68525	ENSG00000134717	1	+	0.127671	1.83403	0.0666639	0.999999	BTF3L4	52060428	52060659	-1.58433
272778	ENSG00000164916	7	+	0.0569854	1.83412	0.0666645	0.999999	FOXK1	4762184	4771443	3.98413
287546	ENSG00000182095	7	-	0.0715805	1.83397	0.0666649	0.999999	TNRC18	5306800	5308312	0.585492
469999	ENSG00000128928	15	+	0.116169	1.83393	0.0666722	0.999999	IVD	40419158	40419179	-1.91288
267689	ENSG00000080546	6	-	0.0872256	1.83386	0.0666878	0.999999	SESN1	109008750	109008988	-0.0219345
453336	ENSG00000205659	14	+	-0.0946252	-1.83392	0.0666888	0.999999	LIN52	74101155	74101238	-0.548194
262050	ENSG00000204305	6	-	0.139446	1.83379	0.0666929	0.999999	AGER	32183276	32183323	-2.34582
76319	ENSG00000143376	1	+	0.110686	1.83376	0.0666954	0.999999	SNX27	151613926	151614466	-1.00907
649200	ENSG00000086758	X	-	-0.131415	-1.83372	0.0666981	0.999999	HUWE1	53542540	53542872	-1.73309
504001	ENSG00000197943	16	+	-0.0498718	-1.83365	0.0667093	0.999999	PLCG2	81937758	81937903	2.23202
74226	ENSG00000065183	1	+	-0.0620124	-1.83365	0.0667139	0.999999	WDR3	117954007	117954099	0.817131
273208	ENSG00000187953	7	+	-0.130026	-1.83369	0.0667146	0.999999	PMS2CL	6746088	6746188	-1.79185
275645	ENSG00000065883	7	+	-0.0702845	-1.83361	0.0667169	0.999999	CDK13	39951713	39951750	-0.949395
654943	ENSG00000185973	X	-	0.100899	1.83367	0.0667211	0.999999	TMLHE	155524271	155524455	-1.23371
649308	ENSG00000172943	X	-	-0.0841395	-1.83357	0.0667234	0.999999	PHF8	53962844	53962939	-0.34893
457882	ENSG00000092094	14	-	-0.089558	-1.83347	0.0667387	0.999999	OSGEP	20452276	20452328	-0.58565
323075	ENSG00000178685	8	-	-0.120602	-1.83337	0.066754	0.999999	PARP10	143983812	143983841	-0.952444
560263	ENSG00000141646	18	+	-0.0557295	-1.83338	0.0667547	0.999999	SMAD4	51058145	51058154	1.3544
405414	ENSG00000139154	12	+	0.0594035	1.83336	0.0667641	0.999999	AEBP2	19462510	19462717	1.29782
84997	ENSG00000162819	1	+	0.0441723	1.83322	0.0667795	0.999999	BROX	222715684	222715800	2.18754
522239	ENSG00000166579	17	+	0.0374184	1.83312	0.0667901	0.999999	NDEL1	8464236	8466929	4.54705
315583	ENSG00000120925	8	-	-0.0768477	-1.83313	0.0668003	0.999999	RNF170	42873931	42874006	0.133974
433622	ENSG00000198270	12	-	-0.0830979	-1.83307	0.0668013	0.999999	TMEM116	111991814	111991889	-0.00920014
592232	ENSG00000127507	19	-	-0.0935102	-1.83294	0.0668186	0.999999	ADGRE2	14754954	14755127	0.630843
321775	ENSG00000066827	8	-	-0.068781	-1.83292	0.0668221	0.999999	ZFAT	134602807	134602933	0.538441
559625	ENSG00000150477	18	+	-0.0847103	-1.83295	0.0668224	0.999999	KIAA1328	37067340	37067545	-0.0934355
372202	ENSG00000110514	11	+	0.0716911	1.8328	0.0668366	0.999999	MADD	47326738	47326807	0.24588
200526	ENSG00000138768	4	+	0.0462432	1.8328	0.0668403	0.999999	USO1	75805140	75805303	2.3896
237024	ENSG00000164253	5	-	0.108227	1.83275	0.0668442	0.999999	WDR41	77492196	77492199	-1.33642
323653	ENSG00000196378	8	-	-0.116146	-1.83286	0.0668584	0.999999	ZNF34	144777458	144777577	-1.47218
532388	ENSG00000146872	17	+	-0.0695421	-1.83264	0.0668615	0.999999	TLK2	62596585	62596674	0.56362
603390	ENSG00000083814	19	-	-0.0591831	-1.83273	0.0668637	0.999999	ZNF671	57719751	57720120	1.20354
268934	ENSG00000152894	6	-	0.163056	1.83264	0.0668657	0.999999	PTPRK	128241223	128241299	-2.51341
91192	ENSG00000162542	1	-	-0.111332	-1.83258	0.0668763	0.999999	TMCO4	19683288	19683444	-1.87514
171480	ENSG00000158092	3	+	0.0520728	1.83253	0.0668819	0.999999	NCK1	136948433	136949126	1.7823
642733	ENSG00000101901	X	+	-0.143047	-1.83245	0.0668877	0.999999	ALG13	111681195	111681197	-2.22582
408286	ENSG00000066117	12	+	0.118076	1.83248	0.0668893	0.999999	SMARCD1	50099487	50099565	-1.83638
401796	ENSG00000170325	11	-	-0.11702	-1.83243	0.0668949	0.999999	PRDM10	129947145	129947185	-1.76905
287169	ENSG00000164880	7	-	0.120051	1.8324	0.0668966	0.999999	INTS1	1475948	1476071	-2.40021
274127	ENSG00000122550	7	+	-0.0669735	-1.83244	0.0668968	0.999999	KLHL7	23123777	23123879	0.700228
429762	ENSG00000111554	12	-	0.0588572	1.8324	0.0668981	0.999999	MDM1	68315016	68315221	1.27983
68024	ENSG00000117481	1	+	-0.106971	-1.83229	0.0669292	0.999999	NSUN4	46340829	46340919	-1.49797
465924	ENSG00000197249	14	-	0.0528609	1.83219	0.0669292	0.999999	SERPINA1	94382592	94382662	4.01367
240739	ENSG00000031003	5	-	0.0587243	1.83218	0.0669315	0.999999	FAM13B	138011890	138011945	0.89647
610653	ENSG00000125875	20	-	-0.0518115	-1.83223	0.0669329	0.999999	TBC1D20	445050	445130	1.46895
269085	ENSG00000079819	6	-	-0.124703	-1.83212	0.0669393	0.999999	EPB41L2	130869852	130869944	-1.62642
262637	ENSG00000237441	6	-	-0.105941	-1.83209	0.0669459	0.999999	RGL2	33298522	33298651	-1.79022
217053	ENSG00000164125	4	-	-0.153154	-1.83205	0.066957	0.999999	FAM198B	158167177	158167212	-2.44674
223624	ENSG00000164329	5	+	-0.0628861	-1.8319	0.066972	0.999999	TENT2	79612485	79612502	0.840998
63441	ENSG00000157978	1	+	0.119417	1.83192	0.0669744	0.999999	LDLRAP1	25549961	25550035	-1.14816
135288	ENSG00000144535	2	+	0.0815335	1.83184	0.0669813	0.999999	DIS3L2	232014835	232014847	-0.222247
530583	ENSG00000015532	17	+	-0.113308	-1.83187	0.0669847	0.999999	XYLT2	50357253	50358066	-1.6047
277563	ENSG00000196313	7	+	-0.143594	-1.83187	0.0669865	0.999999	POM121	72925122	72925765	-2.57668
90297	ENSG00000132906	1	-	0.0874953	1.8318	0.066995	0.999999	CASP9	15492798	15492854	-0.310477
356326	ENSG00000198879	10	-	-0.0394918	-1.83172	0.0670048	0.999999	SFMBT2	7158624	7163910	4.17942
288591	ENSG00000071189	7	-	0.0797229	1.83165	0.067009	0.999999	SNX13	17888156	17888559	-0.170333
367388	ENSG00000110628	11	+	0.0865925	1.83162	0.0670202	0.999999	SLC22A18	2919408	2921238	-0.168412
456179	ENSG00000078304	14	+	0.0552888	1.83154	0.0670239	0.999999	PPP2R5C	101818027	101818991	1.50665
261265	ENSG00000204525	6	-	-0.131497	-1.83154	0.0670284	0.999999	HLA-C	31272072	31272086	2.78988
452478	ENSG00000081177	14	+	-0.112632	-1.83159	0.0670284	0.999999	EXD2	69230472	69230585	-1.27007
319366	ENSG00000070756	8	-	-0.113399	-1.83147	0.067034	0.999999	PABPC1	100721567	100721583	-1.44368
608445	ENSG00000132801	20	+	-0.0965421	-1.83214	0.0670543	0.999999	ZSWIM3	45857617	45857980	-0.640202
608446	ENSG00000132801	20	+	0.0965421	1.83214	0.0670543	0.999999	ZSWIM3	45876714	45879122	1.50289
505208	ENSG00000197912	16	+	-0.0937158	-1.83129	0.0670584	0.999999	SPG7	89537227	89537721	-0.771795
442599	ENSG00000139505	13	-	-0.0498916	-1.83135	0.0670637	0.999999	MTMR6	25254385	25254434	1.74628
536784	ENSG00000141562	17	+	0.101516	1.83119	0.0670763	0.999999	NARF	82480999	82481080	-1.12492
627628	ENSG00000100142	22	+	0.107943	1.83127	0.0670788	0.999999	POLR2F	37967171	37967293	-1.33501
290872	ENSG00000136286	7	-	-0.142323	-1.83118	0.0670798	0.999999	MYO1G	44962896	44962969	-2.90516
96377	ENSG00000123473	1	-	-0.0918462	-1.83109	0.0670993	0.999999	STIL	47282345	47282459	1.7164
376638	ENSG00000172830	11	+	0.124902	1.83104	0.0671028	0.999999	SSH3	67304773	67304776	-1.97304
307850	ENSG00000104312	8	+	-0.0593457	-1.83104	0.0671105	0.999999	RIPK2	89789321	89789482	1.32903
272545	ENSG00000106263	7	+	-0.0545824	-1.83094	0.0671169	0.999999	EIF3B	2375389	2375527	2.14861
252058	ENSG00000112759	6	+	-0.13758	-1.83097	0.0671179	0.999999	SLC29A1	44233417	44233591	-2.22885
342613	ENSG00000136840	9	-	0.199056	1.83099	0.0671191	0.999999	ST6GALNAC4	127915976	127916407	-1.62593
286512	ENSG00000133627	7	+	-0.0985841	-1.83099	0.0671213	0.999999	ACTR3B	152801621	152801731	-0.642341
255575	ENSG00000111912	6	+	-0.0629357	-1.83086	0.0671313	0.999999	NCOA7	125920943	125921068	0.85236
181081	ENSG00000181555	3	-	-0.0578907	-1.83079	0.0671373	0.999999	SETD2	47046487	47046621	1.17759
460230	ENSG00000196792	14	-	-0.0667579	-1.83077	0.0671439	0.999999	STRN3	30947090	30947111	0.614925
221443	ENSG00000039123	5	+	0.0564515	1.83075	0.0671443	0.999999	MTREX	55422983	55424719	1.86284
175196	ENSG00000161203	3	+	0.171456	1.83067	0.0671558	0.999999	AP2M1	184181619	184181685	-1.83097
313498	ENSG00000147408	8	-	0.13554	1.83061	0.0671661	0.999999	CSGALNACT1	19457530	19457816	-1.39021
309865	ENSG00000156787	8	+	0.0931669	1.83059	0.0671681	0.999999	TBC1D31	123102247	123104201	-0.02286
400145	ENSG00000160593	11	-	0.0364964	1.83048	0.0671848	0.999999	JAML	118196822	118197608	5.79321
621465	ENSG00000159086	21	-	0.0485387	1.83039	0.0671996	0.999999	PAXBP1	32755354	32756341	2.64991
251735	ENSG00000124574	6	+	-0.10947	-1.83038	0.0672005	0.999999	ABCC10	43446277	43446446	-1.56355
325162	ENSG00000096872	9	+	-0.113498	-1.83034	0.0672084	0.999999	IFT74	27048148	27048272	-1.05758
574689	ENSG00000105676	19	+	0.130094	1.8303	0.0672135	0.999999	ARMC6	19058136	19058159	-2.36907
227083	ENSG00000113621	5	+	0.0571527	1.83029	0.0672167	0.999999	TXNDC15	134896306	134896424	1.47119
265551	ENSG00000168216	6	-	-0.140607	-1.83022	0.067221	0.999999	LMBRD1	69796907	69796920	-2.26813
435131	ENSG00000110931	12	-	-0.0798226	-1.83021	0.0672268	0.999999	CAMKK2	121274371	121274531	-0.673196
432918	ENSG00000110880	12	-	0.131831	1.8301	0.0672411	0.999999	CORO1C	108701489	108701924	-1.97594
348947	ENSG00000148572	10	+	-0.0578059	-1.83039	0.0672416	0.999999	NRBF2	63133290	63133500	1.93833
284731	ENSG00000106028	7	+	0.1148	1.83006	0.067249	0.999999	SSBP1	141750462	141750488	-1.66064
385742	ENSG00000205531	11	-	0.0598307	1.82999	0.0672553	0.999999	NAP1L4	2989129	2989159	1.23632
150036	ENSG00000168288	2	-	0.121249	1.83007	0.0672577	0.999999	MMADHC	149572230	149572331	-1.79002
554600	ENSG00000141524	17	-	-0.0697829	-1.82996	0.0672602	0.999999	TMC6	78124889	78124985	0.486877
286603	ENSG00000214106	7	+	0.0472594	1.83002	0.0672616	0.999999	PAXIP1-AS2	154949909	154951225	2.55166
533134	ENSG00000130935	17	+	-0.070769	-1.82996	0.0672623	0.999999	NOL11	67743479	67743586	0.568061
196598	ENSG00000170871	4	+	0.04106	1.83004	0.0672625	0.999999	KIAA0232	6842067	6842204	2.92585
114127	ENSG00000054277	1	-	0.106746	1.83009	0.0672679	0.999999	OPN3	241604260	241604419	-0.862887
596758	ENSG00000128000	19	-	0.0434334	1.82997	0.0672707	0.999999	ZNF780B	40028260	40033578	4.56218
396165	ENSG00000175582	11	-	0.098357	1.8299	0.0672763	0.999999	RAB6A	73675638	73675895	-0.784032
582588	ENSG00000104973	19	+	0.082036	1.82985	0.0672785	0.999999	MED25	49819297	49819950	0.61897
222274	ENSG00000145675	5	+	0.0354127	1.82984	0.0672786	0.999999	PIK3R1	68298757	68301821	5.50005
142324	ENSG00000068878	2	-	-0.0587662	-1.82978	0.0672871	0.999999	PSME4	53887417	53887467	1.84272
642353	ENSG00000147231	X	+	-0.129744	-1.82975	0.067301	0.999999	CXorf57	106639527	106639687	-1.87475
525545	ENSG00000264538	17	+	-0.101426	-1.82972	0.0673049	0.999999	SUZ12P1	30769966	30770034	-0.737982
112669	ENSG00000162923	1	-	-0.115372	-1.82965	0.0673091	0.999999	WDR26	224433851	224433856	-1.81868
394520	ENSG00000174744	11	-	0.0560642	1.82964	0.0673163	0.999999	BRMS1	66342122	66342241	1.54148
635724	ENSG00000128159	22	-	-0.0770999	-1.82956	0.0673216	0.999999	TUBGCP6	50218703	50218897	-0.0902363
87147	ENSG00000143653	1	+	-0.0868732	-1.82958	0.067334	0.999999	SCCPDH	246758226	246758356	0.302906
577887	ENSG00000167642	19	+	0.132174	1.82952	0.0673375	0.999999	SPINT2	38290637	38290887	-2.36447
326166	ENSG00000137106	9	+	0.103324	1.82942	0.0673441	0.999999	GRHPR	37431720	37432007	-0.831149
244657	ENSG00000183258	5	-	-0.0773376	-1.82931	0.0673592	0.999999	DDX41	177514929	177514937	-0.114838
87659	ENSG00000188976	1	-	-0.103648	-1.82931	0.0673639	0.999999	NOC2L	954004	954082	-1.28259
516582	ENSG00000103043	16	-	0.0897069	1.82928	0.0673651	0.999999	VAC14	70772109	70772172	-0.639778
242621	ENSG00000086589	5	-	-0.0767625	-1.82928	0.0673674	0.999999	RBM22	150701015	150701023	-0.415201
196014	ENSG00000087274	4	+	-0.0555007	-1.82911	0.0673867	0.999999	ADD1	2907814	2907829	1.98916
400177	ENSG00000160593	11	-	0.140119	1.82912	0.0673885	0.999999	JAML	118225093	118225094	-2.14382
346051	ENSG00000239665	10	+	-0.126526	-1.82908	0.0673913	0.999999	AL157392.3	13644916	13644916	-1.88625
320780	ENSG00000245149	8	-	-0.136871	-1.82933	0.0673913	0.999999	RNF139-AS1	124474195	124474285	-2.38389
160656	ENSG00000154743	3	+	-0.102477	-1.82912	0.0673919	0.999999	TSEN2	12496518	12496554	-0.889202
243979	ENSG00000072786	5	-	0.113247	1.82907	0.0673936	0.999999	STK10	172108027	172108061	-0.785436
477593	ENSG00000196547	15	+	0.112864	1.82904	0.0673957	0.999999	MAN2A2	90907189	90907308	-1.21834
87374	ENSG00000171161	1	+	-0.0817594	-1.82905	0.0674045	0.999999	ZNF672	248847052	248847101	-0.15115
548635	ENSG00000120071	17	-	0.117459	1.82889	0.0674186	0.999999	KANSL1	46223677	46223685	-0.927877
275073	ENSG00000105778	7	+	0.0456448	1.82869	0.0674546	0.999999	AVL9	32585926	32586108	1.90775
186994	ENSG00000163608	3	-	-0.11235	-1.82861	0.0674637	0.999999	NEPRO	113019604	113019644	-1.74114
567192	ENSG00000101493	18	-	0.0837703	1.82863	0.0674693	0.999999	ZNF516	76463028	76463141	0.394508
295754	ENSG00000106397	7	-	-0.103497	-1.82858	0.0674697	0.999999	PLOD3	101210595	101210655	-1.07203
199483	ENSG00000084093	4	+	-0.0442016	-1.82858	0.067479	0.999999	REST	56911016	56911211	2.19527
535191	ENSG00000184640	17	+	0.0528855	1.82848	0.0674806	0.999999	2021-09-09	77500407	77500592	2.12996
497039	ENSG00000149932	16	+	0.0793021	1.82854	0.0674832	0.999999	TMEM219	29962677	29963106	0.0130338
552579	ENSG00000154265	17	-	0.0975138	1.82843	0.0674894	0.999999	ABCA5	69325699	69325817	-0.368522
570662	ENSG00000099783	19	+	-0.123875	-1.82841	0.0674946	0.999999	HNRNPM	8487076	8487082	-2.3247
527042	ENSG00000002834	17	+	0.126594	1.82841	0.0674992	0.999999	LASP1	38921770	38921770	-1.71965
370791	ENSG00000110435	11	+	-0.0646579	-1.82836	0.0675086	0.999999	PDHX	34960420	34960504	0.955977
284218	ENSG00000155561	7	+	-0.0601477	-1.82828	0.0675121	0.999999	NUP205	135644979	135645018	0.556995
600503	ENSG00000010361	19	-	0.108139	1.82827	0.0675184	0.999999	FUZ	49813191	49813235	-1.0965
105830	ENSG00000176444	1	-	0.0517978	1.82822	0.0675267	0.999999	CLK2	155268010	155268093	1.38402
318683	ENSG00000183808	8	-	-0.105269	-1.82822	0.0675287	0.999999	RBM12B	93740957	93740989	-0.593698
370528	ENSG00000176148	11	+	-0.0787983	-1.82822	0.0675294	0.999999	TCP11L1	33065830	33066011	0.0936839
175562	ENSG00000163882	3	+	0.0823898	1.82819	0.0675325	0.999999	POLR2H	184364451	184364954	-0.126457
246174	ENSG00000112739	6	+	-0.0736441	-1.82815	0.0675327	0.999999	PRPF4B	4063074	4063119	0.220539
167125	ENSG00000144746	3	+	0.0384992	1.82821	0.0675342	0.999999	ARL6IP5	69104838	69106064	5.75174
251389	ENSG00000112640	6	+	0.130161	1.82815	0.0675369	0.999999	PPP2R5D	42989611	42989688	-2.41344
284822	ENSG00000257335	7	+	0.123169	1.82808	0.0675406	0.999999	MGAM	142092521	142092608	0.793104
365985	ENSG00000177963	11	+	0.0957542	1.82809	0.067542	0.999999	RIC8A	213036	213298	-0.868819
136334	ENSG00000184182	2	+	0.121448	1.82811	0.067544	0.999999	UBE2F	237973649	237973747	-1.38628
263848	ENSG00000048544	6	-	-0.0557916	-1.8282	0.0675553	0.999999	MRPS10	42208858	42208947	1.49935
588415	ENSG00000031823	19	-	0.129805	1.82799	0.0675561	0.999999	RANBP3	5933657	5933802	-2.67555
490818	ENSG00000140983	16	+	0.0840398	1.82791	0.0675676	0.999999	RHOT2	671163	671199	-0.526361
626125	ENSG00000186575	22	+	0.0859253	1.8279	0.067573	0.999999	NF2	29683080	29683700	-0.580218
472097	ENSG00000128872	15	+	-0.0580433	-1.82786	0.0675826	0.999999	TMOD2	51766373	51766567	1.61063
374768	ENSG00000168071	11	+	0.065712	1.82779	0.0675867	0.999999	CCDC88B	64349891	64350387	1.48467
573969	ENSG00000130479	19	+	0.10637	1.82782	0.0675883	0.999999	MAP1S	17724196	17724208	-1.31051
603730	ENSG00000130724	19	-	-0.12615	-1.82777	0.0675982	0.999999	CHMP2A	58555091	58555124	-1.53802
370815	ENSG00000026508	11	+	-0.0806586	-1.82766	0.0676028	0.999999	CD44	35139286	35139292	-0.642653
212216	ENSG00000138674	4	-	0.065131	1.82765	0.0676048	0.999999	SEC31A	82848826	82848843	0.464289
611383	ENSG00000089057	20	-	0.119692	1.82761	0.0676196	0.999999	SLC23A2	4970916	4970919	-1.98415
321629	ENSG00000104419	8	-	0.049751	1.82755	0.0676214	0.999999	NDRG1	133239120	133241527	2.07614
574463	ENSG00000221983	19	+	0.0850288	1.82755	0.0676256	0.999999	UBA52	18575243	18577002	2.48075
314470	ENSG00000197892	8	-	0.0633887	1.82743	0.067641	0.999999	KIF13B	29127122	29127268	0.734781
237931	ENSG00000248323	5	-	-0.0703321	-1.82741	0.0676411	0.999999	LUCAT1	91310738	91310743	1.21974
75693	ENSG00000023902	1	+	-0.123432	-1.82738	0.0676527	0.999999	PLEKHO1	150164196	150164302	-1.36023
465272	ENSG00000165914	14	-	0.128313	1.82741	0.0676537	0.999999	TTC7B	90689540	90689635	-1.51603
518186	ENSG00000260228	16	-	-0.165571	-1.82783	0.0676575	0.999999	AC009119.1	83797236	83797376	-2.18072
274813	ENSG00000106086	7	+	-0.124622	-1.82739	0.0676578	0.999999	PLEKHA8	30050434	30050474	-1.93702
630522	ENSG00000242259	22	-	-0.10524	-1.82752	0.0676638	0.999999	C22orf39	19440886	19440907	-1.79233
532907	ENSG00000258890	17	+	-0.073931	-1.82727	0.067664	0.999999	CEP95	64532988	64533008	0.182877
213538	ENSG00000145331	4	-	0.100541	1.82732	0.0676739	0.999999	TRMT10A	99546727	99548612	-0.411041
545939	ENSG00000073584	17	-	0.0974941	1.82717	0.0676803	0.999999	SMARCE1	40629464	40629568	-0.909267
636847	ENSG00000101911	X	+	0.0586182	1.82725	0.0676824	0.999999	PRPS2	12822704	12823086	1.3624
621696	ENSG00000205758	21	-	0.128561	1.82712	0.0676872	0.999999	CRYZL1	33639745	33640188	-2.27471
378835	ENSG00000158636	11	+	0.0634363	1.82712	0.0676873	0.999999	EMSY	76550210	76550343	0.620236
291405	ENSG00000106070	7	-	0.127365	1.82713	0.0676882	0.999999	GRB10	50616210	50616347	-1.23188
568720	ENSG00000005206	19	+	0.0995045	1.82713	0.0676961	0.999999	SPPL2B	2341957	2342503	-0.821589
534663	ENSG00000132478	17	+	-0.131856	-1.8271	0.0676975	0.999999	UNK	75813078	75813213	-2.40349
627476	ENSG00000273899	22	+	-0.119415	-1.82739	0.0677028	0.999999	NOL12	37691425	37691465	-1.86591
648135	ENSG00000126756	X	-	-0.116732	-1.82708	0.067704	0.999999	UXT	47659115	47659117	-1.7576
485276	ENSG00000138617	15	-	0.116876	1.82711	0.0677075	0.999999	PARP16	65300197	65300618	-1.31668
514769	ENSG00000125107	16	-	0.0730406	1.82691	0.0677153	0.999999	CNOT1	58539960	58540066	-0.100571
576470	ENSG00000089327	19	+	0.110377	1.82695	0.0677162	0.999999	FXYD5	35156844	35156974	-1.34781
611056	ENSG00000101365	20	-	-0.0605837	-1.82692	0.0677208	0.999999	IDH3B	2663660	2663758	0.67267
213091	ENSG00000163644	4	-	-0.0546378	-1.82687	0.0677277	0.999999	PPM1K	88284406	88284561	1.63123
339508	ENSG00000185963	9	-	0.0430672	1.82697	0.0677324	0.999999	BICD2	92711363	92713461	4.79572
545754	ENSG00000008838	17	-	-0.116783	-1.82678	0.0677377	0.999999	MED24	40019529	40019631	-2.1651
100856	ENSG00000134215	1	-	-0.0625656	-1.82677	0.0677395	0.999999	VAV3	107572975	107573168	0.885003
290027	ENSG00000136250	7	-	0.09134	1.82671	0.0677499	0.999999	AOAH	36594589	36594656	0.0675439
649360	ENSG00000184083	X	-	0.0680477	1.82677	0.0677515	0.999999	FAM120C	54068324	54072252	1.24768
539565	ENSG00000040633	17	-	0.045848	1.82668	0.0677596	0.999999	PHF23	7235626	7235840	2.3633
97373	ENSG00000116133	1	-	0.13083	1.82683	0.0677611	0.999999	DHCR24	54849664	54850341	-1.09968
603393	ENSG00000083814	19	-	0.0666803	1.8267	0.0677649	0.999999	ZNF671	57721698	57722315	0.601391
123860	ENSG00000071054	2	+	-0.0527701	-1.82658	0.0677664	0.999999	MAP4K4	101859736	101859864	1.60509
304728	ENSG00000147526	8	+	-0.0438112	-1.82659	0.0677667	0.999999	TACC1	38819751	38819920	2.6413
488414	ENSG00000103942	15	-	-0.135152	-1.82659	0.0677848	0.999999	HOMER2	82875273	82875404	-1.87094
298954	ENSG00000064393	7	-	-0.15041	-1.82646	0.0677946	0.999999	HIPK2	139575128	139575288	-2.33405
378385	ENSG00000214517	11	+	0.0894066	1.82643	0.0677963	0.999999	PPME1	74204353	74204445	-0.335788
176661	ENSG00000242086	3	+	-0.147228	-1.82635	0.0677999	0.999999	MUC20-OT1	195682371	195682421	-1.87233
189813	ENSG00000051382	3	-	0.114824	1.82635	0.0678026	0.999999	PIK3CB	138654020	138654021	-1.38181
117856	ENSG00000152689	2	+	0.130044	1.82635	0.0678058	0.999999	RASGRP3	33482015	33482936	-1.47331
600505	ENSG00000010361	19	-	0.114855	1.82632	0.0678108	0.999999	FUZ	49813242	49813249	-1.41431
581785	ENSG00000087088	19	+	-0.117021	-1.82622	0.0678286	0.999999	BAX	48954929	48954962	-1.82549
428905	ENSG00000175203	12	-	-0.0637063	-1.82613	0.0678352	0.999999	DCTN2	57532795	57532810	0.491907
95368	ENSG00000117394	1	-	0.0808819	1.82615	0.0678406	0.999999	SLC2A1	42926796	42926978	2.0252
592550	ENSG00000011243	19	-	0.0495383	1.82601	0.0678552	0.999999	AKAP8L	15410520	15410594	1.95029
176527	ENSG00000198836	3	+	-0.061605	-1.82594	0.0678628	0.999999	OPA1	193667170	193667175	1.13177
477464	ENSG00000197299	15	+	-0.116998	-1.82596	0.0678655	0.999999	BLM	90809137	90809259	-1.43537
458480	ENSG00000165819	14	-	-0.0580792	-1.82592	0.0678698	0.999999	METTL3	21503830	21503881	1.07927
465739	ENSG00000165943	14	-	0.0850074	1.82635	0.0678806	0.999999	MOAP1	93182199	93184362	4.11556
270917	ENSG00000131018	6	-	-0.0540773	-1.82577	0.0678859	0.999999	SYNE1	152510193	152510371	2.89914
569649	ENSG00000160633	19	+	0.046112	1.82579	0.0678879	0.999999	SAFB	5648188	5648404	2.04452
598495	ENSG00000104884	19	-	-0.133215	-1.82577	0.0678983	0.999999	ERCC2	45370133	45370232	-2.2201
377972	ENSG00000165458	11	+	0.126366	1.82568	0.0679033	0.999999	INPPL1	72231250	72231316	-2.34014
608144	ENSG00000101109	20	+	0.0282992	1.82571	0.0679037	0.999999	STK4	45075609	45079948	7.95451
412263	ENSG00000175782	12	+	0.131658	1.82568	0.0679158	0.999999	SLC35E3	68793729	68793964	-2.34882
234611	ENSG00000113569	5	-	-0.113419	-1.82557	0.0679211	0.999999	NUP155	37370666	37370785	-2.06843
144148	ENSG00000116001	2	-	0.0369303	1.82552	0.0679274	0.999999	TIA1	70210204	70212316	4.59531
331990	ENSG00000197694	9	+	-0.0802934	-1.82547	0.0679321	0.999999	SPTAN1	128632808	128632955	0.120424
120228	ENSG00000138071	2	+	-0.105543	-1.82554	0.0679328	0.999999	ACTR2	65227833	65227836	-1.49811
221210	ENSG00000213949	5	+	-0.152472	-1.82547	0.0679376	0.999999	ITGA1	52849365	52849485	-2.12899
505542	ENSG00000158805	16	+	0.0494936	1.82543	0.0679441	0.999999	ZNF276	89729235	89729318	2.29393
440667	ENSG00000134882	13	+	0.0997404	1.8254	0.0679508	0.999999	UBAC2	99314708	99314839	-1.32757
464240	ENSG00000119638	14	-	-0.0511854	-1.82537	0.0679511	0.999999	NEK9	75101066	75101153	1.20967
86241	ENSG00000168275	1	+	0.0930678	1.82558	0.0679638	0.999999	COA6	234383723	234384045	0.296203
369022	ENSG00000133794	11	+	0.0720911	1.82528	0.0679652	0.999999	ARNTL	13356878	13356929	0.08887
505739	ENSG00000140995	16	+	0.0803894	1.82523	0.0679714	0.999999	DEF8	89959156	89959363	0.150237
507938	ENSG00000010539	16	-	-0.0974192	-1.82527	0.0679734	0.999999	ZNF200	3234795	3234986	-1.58017
154158	ENSG00000081320	2	-	0.0339656	1.82524	0.06798	0.999999	STK17B	196133566	196137446	7.78633
458397	ENSG00000100888	14	-	0.0908078	1.82512	0.0679863	0.999999	CHD8	21414994	21415573	-0.970171
143619	ENSG00000197223	2	-	0.130454	1.82516	0.0679909	0.999999	C1D	68042209	68042655	-1.28423
289058	ENSG00000070882	7	-	-0.0820838	-1.82508	0.0679957	0.999999	OSBPL3	24849069	24849176	-0.19327
645524	ENSG00000203879	X	+	0.0827126	1.825	0.0680083	0.999999	GDI1	154440268	154440374	-0.319237
416449	ENSG00000135148	12	+	-0.100478	-1.82497	0.068014	0.999999	TRAFD1	112125557	112125559	-0.936878
270855	ENSG00000131018	6	-	-0.0562445	-1.82487	0.0680211	0.999999	SYNE1	152413352	152413531	2.62493
257654	ENSG00000175048	6	+	0.14347	1.82507	0.068022	0.999999	ZDHHC14	157673530	157673937	-2.2531
356824	ENSG00000065809	10	-	-0.0588533	-1.82487	0.0680247	0.999999	FAM107B	14553322	14553387	1.46838
161764	ENSG00000187118	3	+	-0.105469	-1.8249	0.0680283	0.999999	CMC1	28291848	28291954	-0.215682
166474	ENSG00000163681	3	+	-0.0636818	-1.82483	0.0680314	0.999999	SLMAP	57757554	57757557	0.602689
421560	ENSG00000110852	12	-	0.0959391	1.82493	0.0680336	0.999999	CLEC2B	9852984	9853132	1.25765
203836	ENSG00000251432	4	+	-0.155144	-1.82504	0.0680364	0.999999	AC108062.1	128300138	128300221	-2.32276
558567	ENSG00000101782	18	+	0.139661	1.82478	0.0680421	0.999999	RIOK3	23477087	23477178	0.902536
539393	ENSG00000161944	17	-	-0.152321	-1.82496	0.0680433	0.999999	ASGR2	7107839	7107907	-2.2961
190613	ENSG00000071794	3	-	-0.106988	-1.82476	0.0680435	0.999999	HLTF	149040142	149040156	-1.14161
237144	ENSG00000113273	5	-	0.0451472	1.8248	0.0680485	0.999999	ARSB	78777209	78780351	3.39716
425212	ENSG00000174243	12	-	0.0833237	1.8247	0.0680507	0.999999	DDX23	48836795	48836893	-0.758849
246159	ENSG00000112739	6	+	0.0916787	1.82461	0.0680661	0.999999	PRPF4B	4058815	4058890	-0.788045
423550	ENSG00000133704	12	-	-0.0667208	-1.8246	0.0680677	0.999999	IPO8	30695564	30695869	0.393652
541776	ENSG00000072310	17	-	0.121369	1.82452	0.0680817	0.999999	SREBF1	17820522	17820864	-1.76854
465403	ENSG00000100796	14	-	0.0533762	1.82447	0.0680866	0.999999	PPP4R3A	91466356	91466416	1.27602
503197	ENSG00000102967	16	+	0.117153	1.82452	0.0680913	0.999999	DHODH	72015859	72017023	-1.56417
210007	ENSG00000074966	4	-	0.0732974	1.8244	0.0681023	0.999999	TXK	48134155	48134229	1.37759
169727	ENSG00000173193	3	+	0.0783142	1.82438	0.0681031	0.999999	PARP14	122721654	122722647	2.83389
151442	ENSG00000123607	2	-	0.112571	1.82435	0.0681047	0.999999	TTC21B	165858215	165858404	-1.70489
527150	ENSG00000167258	17	+	0.0418285	1.82431	0.0681121	0.999999	CDK12	39532478	39535146	3.45095
582176	ENSG00000161618	19	+	0.0882352	1.82417	0.0681373	0.999999	ALDH16A1	49470535	49470585	-0.349464
614840	ENSG00000062598	20	-	-0.0524294	-1.82409	0.0681437	0.999999	ELMO2	46368891	46368968	1.32465
258249	ENSG00000112531	6	+	0.0428004	1.82408	0.0681459	0.999999	QKI	163563720	163564666	3.61962
483999	ENSG00000285331	15	-	-0.146691	-1.82453	0.0681546	0.999999	AC090517.5	56917065	56917146	-1.72249
338869	ENSG00000135049	9	-	-0.0991057	-1.82402	0.068155	0.999999	AGTPBP1	85741889	85742029	-2.11528
244917	ENSG00000175309	5	-	-0.136204	-1.824	0.0681576	0.999999	PHYKPL	178232572	178232630	-2.93297
555253	ENSG00000181523	17	-	-0.0859834	-1.82401	0.0681587	0.999999	SGSH	80211012	80211533	-0.21648
221722	ENSG00000130449	5	+	0.0452654	1.82396	0.0681761	0.999999	ZSWIM6	61526250	61526396	1.95435
279116	ENSG00000005469	7	+	-0.10756	-1.82383	0.0681878	0.999999	CROT	87346340	87346430	-1.13031
222964	ENSG00000157107	5	+	0.0678647	1.82379	0.0681908	0.999999	FCHO2	73088068	73088428	1.56235
532032	ENSG00000108443	17	+	-0.0595799	-1.82378	0.0681934	0.999999	RPS6KB1	59914635	59914668	0.858658
547233	ENSG00000108828	17	-	-0.100141	-1.82381	0.068197	0.999999	VAT1	43015941	43016066	-0.806547
73408	ENSG00000134255	1	+	-0.12748	-1.82375	0.0681999	0.999999	CEPT1	111184989	111185100	-2.15152
95488	ENSG00000159479	1	-	0.0764219	1.82378	0.0682017	0.999999	MED8	43383917	43383968	-0.513303
252432	ENSG00000096093	6	+	0.114372	1.8236	0.0682203	0.999999	EFHC1	52424082	52424167	-1.1437
490007	ENSG00000131876	15	-	-0.0903164	-1.8236	0.0682212	0.999999	SNRPA1	101281515	101281653	-0.583584
525873	ENSG00000185158	17	+	0.0859608	1.82358	0.0682225	0.999999	LRRC37B	32024736	32024782	-0.302618
442096	ENSG00000121390	13	-	0.047828	1.8236	0.0682236	0.999999	PSPC1	19677939	19679110	1.86558
574420	ENSG00000105700	19	+	-0.0942166	-1.82354	0.0682292	0.999999	KXD1	18568680	18568689	-0.84481
168232	ENSG00000144802	3	+	0.0608713	1.82353	0.0682322	0.999999	NFKBIZ	101855903	101856017	0.8738
501160	ENSG00000172831	16	+	0.0936039	1.82351	0.068235	0.999999	CES2	66940535	66940591	-0.913813
537494	ENSG00000197879	17	-	-0.124522	-1.82352	0.0682386	0.999999	MYO1C	1479592	1479685	-1.74715
514899	ENSG00000125166	16	-	-0.0805951	-1.82354	0.0682389	0.999999	GOT2	58718196	58718216	-0.24209
447350	ENSG00000165792	14	+	0.0916638	1.82345	0.0682398	0.999999	METTL17	20995117	20995164	-0.7078
452417	ENSG00000182185	14	+	0.119514	1.82344	0.0682445	0.999999	RAD51B	67887213	67887326	-1.82869
535025	ENSG00000129657	17	+	-0.118827	-1.82339	0.068249	0.999999	SEC14L1	77140979	77141031	-0.7591
590134	ENSG00000130816	19	-	-0.0575594	-1.82335	0.0682536	0.999999	DNMT1	10173871	10173905	1.10232
249784	ENSG00000204256	6	+	0.0478784	1.82332	0.0682612	0.999999	BRD2	32978389	32978801	1.67675
355973	ENSG00000107959	10	-	0.0800242	1.82331	0.0682619	0.999999	PITRM1	3148056	3148063	-0.333009
368659	ENSG00000133805	11	+	-0.0901115	-1.82324	0.0682741	0.999999	AMPD3	10482169	10482225	-0.532125
453675	ENSG00000119685	14	+	-0.103418	-1.82322	0.0682758	0.999999	TTLL5	75783356	75783530	-0.870581
130897	ENSG00000173559	2	+	-0.0764377	-1.82326	0.068276	0.999999	NABP1	191678242	191678396	0.96765
360149	ENSG00000204130	10	-	-0.0924439	-1.82318	0.0682847	0.999999	RUFY2	68363590	68363684	-0.64784
368674	ENSG00000133805	11	+	0.0901953	1.82312	0.0682923	0.999999	AMPD3	10499245	10499356	-0.473532
540129	ENSG00000179029	17	-	0.129455	1.82315	0.0682957	0.999999	TMEM107	8174273	8174519	-2.11537
250039	ENSG00000197283	6	+	-0.140684	-1.82324	0.0682985	0.999999	SYNGAP1	33442889	33443960	-2.1734
583398	ENSG00000171049	19	+	-0.178066	-1.82301	0.0683178	0.999999	FPR2	51760851	51760930	-2.25813
178644	ENSG00000206560	3	-	0.127354	1.82276	0.0683446	0.999999	ANKRD28	15686310	15686453	-2.21256
85031	ENSG00000197520	1	+	0.175749	1.82314	0.0683453	0.999999	FAM177B	222749921	222750196	-2.04923
561180	ENSG00000081913	18	+	0.118686	1.82277	0.0683491	0.999999	PHLPP1	62905224	62905284	-1.43436
295924	ENSG00000005075	7	-	0.0962203	1.82286	0.0683658	0.999999	POLR2J	102473938	102474360	-0.498869
406665	ENSG00000139133	12	+	0.123231	1.82278	0.0683685	0.999999	ALG10	34029625	34029694	-2.21885
228893	ENSG00000145868	5	+	-0.0722942	-1.82256	0.0683754	0.999999	FBXO38	148384002	148384008	-0.172062
202935	ENSG00000174720	4	+	0.0989574	1.82251	0.0683845	0.999999	LARP7	112654160	112654762	-0.276897
638614	ENSG00000147121	X	+	0.115582	1.82246	0.0684016	0.999999	KRBOX4	46463309	46463449	-1.58676
639162	ENSG00000102317	X	+	-0.0853291	-1.82241	0.0684021	0.999999	RBM3	48574491	48574510	0.443727
472376	ENSG00000140262	15	+	0.0466216	1.82237	0.068403	0.999999	TCF12	57232712	57232856	1.89408
525450	ENSG00000108587	17	+	0.109059	1.8224	0.0684034	0.999999	GOSR1	30490218	30490350	-1.67094
309887	ENSG00000156787	8	+	0.145683	1.82235	0.0684084	0.999999	TBC1D31	123151955	123151964	-2.21174
85660	ENSG00000143774	1	+	0.16411	1.82226	0.0684192	0.999999	GUK1	228144897	228145453	0.581007
183216	ENSG00000114388	3	-	0.124917	1.82225	0.0684237	0.999999	NPRL2	50349913	50349930	-2.3345
130306	ENSG00000065548	2	+	-0.106608	-1.8222	0.0684362	0.999999	ZC3H15	186507395	186507474	-0.44406
61525	ENSG00000048707	1	+	-0.135856	-1.82204	0.068451	0.999999	VPS13D	12344865	12345010	-2.20348
127093	ENSG00000150540	2	+	-0.0791138	-1.82213	0.0684543	0.999999	HNMT	138014254	138016364	1.27055
295178	ENSG00000166526	7	-	-0.114216	-1.82206	0.0684567	0.999999	ZNF3	100081706	100081709	-1.95618
595268	ENSG00000161265	19	-	-0.140297	-1.82223	0.0684621	0.999999	U2AF1L4	35744795	35744981	-1.91103
367988	ENSG00000179532	11	+	-0.104066	-1.82194	0.0684692	0.999999	DNHD1	6533924	6534173	-0.716775
472394	ENSG00000140262	15	+	-0.0497245	-1.82193	0.0684706	0.999999	TCF12	57273033	57273164	1.55545
92498	ENSG00000158062	1	-	0.0999824	1.8219	0.0684776	0.999999	UBXN11	26281328	26282280	-0.751209
96963	ENSG00000121310	1	-	-0.124845	-1.82187	0.0684816	0.999999	ECHDC2	52904848	52905033	-1.87899
521473	ENSG00000181222	17	+	0.128525	1.82184	0.0684853	0.999999	POLR2A	7498211	7498519	-1.24787
104301	ENSG00000197622	1	-	0.084158	1.82192	0.0684857	0.999999	CDC42SE1	151050971	151050972	-0.250426
552912	ENSG00000133193	17	-	0.182217	1.8219	0.0684914	0.999999	FAM104A	73227636	73227700	-0.702972
404336	ENSG00000111752	12	+	-0.140216	-1.82174	0.0685051	0.999999	PHC1	8922657	8922691	-2.4684
574276	ENSG00000254858	19	+	-0.144149	-1.82208	0.0685057	0.999999	MPV17L2	18194777	18194853	-2.3084
382314	ENSG00000095139	11	+	-0.0889377	-1.82172	0.0685101	0.999999	ARCN1	118572424	118572435	-1.478
464365	ENSG00000013523	14	-	-0.0849317	-1.82172	0.0685107	0.999999	ANGEL1	76788957	76789388	-0.34118
345493	ENSG00000170525	10	+	0.0612732	1.82166	0.0685135	0.999999	PFKFB3	6216706	6216780	1.95987
86779	ENSG00000117009	1	+	-0.125164	-1.82165	0.0685174	0.999999	KMO	241590051	241590113	-1.25204
363887	ENSG00000148841	10	-	0.0463275	1.82169	0.0685268	0.999999	ITPRIP	104309698	104312130	4.18848
391647	ENSG00000166889	11	-	-0.0756378	-1.8216	0.0685271	0.999999	PATL1	59656499	59656600	0.282475
569480	ENSG00000167674	19	+	0.0757563	1.82154	0.0685334	0.999999	HDGFL2	4491566	4491682	0.13445
373525	ENSG00000110448	11	+	-0.0873677	-1.82156	0.0685395	0.999999	CD5	61123884	61123937	0.0494633
313318	ENSG00000104763	8	-	0.0873403	1.82145	0.0685402	0.999999	ASAH1	18064279	18064412	0.231675
597255	ENSG00000077348	19	-	-0.121727	-1.82158	0.0685411	0.999999	EXOSC5	41397257	41397331	-1.78769
449232	ENSG00000151413	14	+	0.125294	1.82147	0.0685499	0.999999	NUBPL	31787794	31787822	-2.08582
502321	ENSG00000184939	16	+	-0.0763224	-1.82142	0.0685523	0.999999	ZFP90	68558473	68558514	0.19582
212446	ENSG00000163322	4	-	-0.131372	-1.82144	0.0685542	0.999999	ABRAXAS1	83484986	83485065	-1.47019
513496	ENSG00000129636	16	-	0.113434	1.82134	0.0685621	0.999999	ITFG1	47238009	47238289	-2.20599
78836	ENSG00000143224	1	+	0.0922253	1.82133	0.0685657	0.999999	PPOX	161169284	161169659	-0.571697
236230	ENSG00000113595	5	-	0.109158	1.82123	0.0685817	0.999999	TRIM23	65606916	65607167	-1.30272
598056	ENSG00000073050	19	-	-0.102117	-1.82122	0.0685837	0.999999	XRCC1	43574910	43575002	-1.01285
542763	ENSG00000212719	17	-	-0.143208	-1.82124	0.0686014	0.999999	C17orf51	21535050	21535292	-2.19311
564700	ENSG00000134779	18	-	-0.0687834	-1.82105	0.0686059	0.999999	TPGS2	36800198	36800224	1.85637
529861	ENSG00000108465	17	+	-0.127361	-1.82096	0.0686177	0.999999	CDK5RAP3	47971153	47971155	-2.47698
130096	ENSG00000138434	2	+	-0.060236	-1.82083	0.0686389	0.999999	ITPRID2	181919376	181919446	1.0468
116208	ENSG00000173960	2	+	-0.0854713	-1.82094	0.0686415	0.999999	UBXN2A	23976969	23977075	-0.189965
616592	ENSG00000101246	20	-	-0.102363	-1.82083	0.0686416	0.999999	ARFRP1	63701190	63701388	-1.11702
189618	ENSG00000118007	3	-	-0.0567166	-1.8208	0.0686422	0.999999	STAG1	136338370	136338450	0.955356
557625	ENSG00000168461	18	+	0.0361679	1.82079	0.0686467	0.999999	RAB31	9859593	9862551	6.64609
65519	ENSG00000134698	1	+	-0.105282	-1.82079	0.0686487	0.999999	AGO4	35808172	35808435	-1.32391
66862	ENSG00000198198	1	+	-0.0722557	-1.82072	0.0686516	0.999999	SZT2	43411991	43412791	0.611213
148016	ENSG00000172965	2	-	0.108942	1.82075	0.0686521	0.999999	MIR4435-2HG	111479907	111480061	-0.633691
346531	ENSG00000078403	10	+	-0.10474	-1.8206	0.0686738	0.999999	MLLT10	21534490	21534494	-1.51814
260589	ENSG00000204713	6	-	-0.0466458	-1.82063	0.0686741	0.999999	TRIM27	28908808	28908840	2.01903
357082	ENSG00000107611	10	-	0.12936	1.82055	0.0686796	0.999999	CUBN	16933087	16933284	-1.52459
281356	ENSG00000257923	7	+	-0.0878213	-1.82055	0.0686819	0.999999	CUX1	101818921	101818979	-0.215053
449999	ENSG00000187790	14	+	-0.0927673	-1.82056	0.0686822	0.999999	FANCM	45166950	45167163	-0.37949
170332	ENSG00000075785	3	+	0.0750856	1.82055	0.0686872	0.999999	RAB7A	128726352	128726359	0.206117
123329	ENSG00000135940	2	+	0.0750953	1.82056	0.0686953	0.999999	COX5B	97646667	97647066	0.422868
106868	ENSG00000160856	1	-	0.159314	1.82044	0.0686992	0.999999	FCRL3	157678857	157678941	-1.97242
505202	ENSG00000197912	16	+	0.103083	1.82039	0.0687006	0.999999	SPG7	89532637	89533791	-1.17412
185300	ENSG00000114861	3	-	0.0738633	1.82039	0.0687021	0.999999	FOXP1	71063973	71064095	0.648294
63229	ENSG00000001461	1	+	-0.111606	-1.82042	0.0687059	0.999999	NIPAL3	24415813	24415813	-1.73924
521191	ENSG00000072778	17	+	-0.0667301	-1.82031	0.0687141	0.999999	ACADVL	7224661	7224661	0.697026
617656	ENSG00000156273	21	+	0.0311812	1.82036	0.0687155	0.999999	BACH1	29342399	29346148	7.30581
493044	ENSG00000122390	16	+	0.105611	1.82032	0.0687159	0.999999	NAA60	3448541	3448595	-1.30141
597043	ENSG00000123815	19	-	-0.0568195	-1.82033	0.0687168	0.999999	COQ8B	40691530	40692373	1.37738
382864	ENSG00000110395	11	+	-0.0794694	-1.82034	0.0687172	0.999999	CBL	119285189	119285566	1.36177
428221	ENSG00000170581	12	-	0.0560094	1.8203	0.0687181	0.999999	STAT2	56355443	56355532	2.81978
535235	ENSG00000078687	17	+	0.0439748	1.82032	0.0687186	0.999999	TNRC6C	78049350	78051066	3.48661
439508	ENSG00000165416	13	+	-0.0666568	-1.82032	0.0687228	0.999999	SUGT1	52653046	52653103	0.700296
623508	ENSG00000100181	22	+	-0.174809	-1.82031	0.068735	0.999999	TPTEP1	16648527	16648648	-1.76018
255120	ENSG00000111817	6	+	0.0611569	1.82024	0.0687366	0.999999	DSE	116432529	116433342	1.41341
528483	ENSG00000198863	17	+	0.0472807	1.82038	0.0687376	0.999999	RUNDC1	42991037	42993690	3.02163
100902	ENSG00000134215	1	-	0.10239	1.82013	0.0687439	0.999999	VAV3	107862684	107862754	-1.21514
439058	ENSG00000136147	13	+	-0.102754	-1.82008	0.0687539	0.999999	PHF11	49497113	49497217	-0.834598
652373	ENSG00000158290	X	-	0.0376803	1.82005	0.0687607	0.999999	CUL4B	120524609	120526395	4.15389
469190	ENSG00000198826	15	+	-0.139971	-1.82008	0.068762	0.999999	ARHGAP11A	32629676	32629762	-1.91522
188865	ENSG00000114656	3	-	0.131612	1.82006	0.0687626	0.999999	KIAA1257	128988728	128988918	-1.75037
95225	ENSG00000127124	1	-	0.138784	1.82006	0.0687676	0.999999	HIVEP3	41864578	41864648	-1.60808
456869	ENSG00000126214	14	+	-0.094181	-1.82	0.0687677	0.999999	KLC1	103679309	103679383	-0.653451
270912	ENSG00000131018	6	-	-0.0578165	-1.81993	0.068771	0.999999	SYNE1	152484835	152484972	2.41842
601927	ENSG00000170949	19	-	0.091732	1.81996	0.0687717	0.999999	ZNF160	53076913	53077412	-0.589194
261978	ENSG00000213676	6	-	-0.123213	-1.81994	0.0687787	0.999999	ATF6B	32119958	32120019	-2.1767
540866	ENSG00000133028	17	-	0.0665174	1.82001	0.0687788	0.999999	SCO1	10692857	10692923	0.455486
537931	ENSG00000167721	17	-	-0.0929676	-1.81994	0.0687804	0.999999	TSR1	2330947	2330966	-1.03579
521689	ENSG00000141499	17	+	0.127861	1.81998	0.0687815	0.999999	WRAP53	7688321	7688476	-2.10278
656959	ENSG00000012817	Y	-	-0.0642503	-1.81984	0.0687883	0.999999	KDM5D	19744671	19744711	-1.62541
637751	ENSG00000101868	X	+	0.117034	1.81983	0.0687907	0.999999	POLA1	24930453	24930549	-1.732
197763	ENSG00000168214	4	+	-0.0582474	-1.81981	0.0687933	0.999999	RBPJ	26362476	26362529	1.23415
305871	ENSG00000228801	8	+	0.153044	1.82029	0.0687985	0.999999	AC064807.1	51946606	51947173	-1.98517
574827	ENSG00000129933	19	+	0.0583672	1.81976	0.0688003	0.999999	MAU2	19358080	19358755	1.32548
124025	ENSG00000115604	2	+	-0.135833	-1.81976	0.0688097	0.999999	IL18R1	102355929	102356044	-2.05833
280557	ENSG00000106261	7	+	-0.0471693	-1.81972	0.068821	0.999999	ZKSCAN1	100023552	100023882	2.84444
594020	ENSG00000081665	19	-	0.0843504	1.81966	0.0688217	0.999999	ZNF506	19799040	19799450	-0.193271
238425	ENSG00000058729	5	-	-0.0656207	-1.81965	0.0688249	0.999999	RIOK2	97160867	97162935	1.36027
446186	ENSG00000125247	13	-	0.109103	1.81953	0.0688389	0.999999	TMTC4	100636532	100636608	-1.11691
465109	ENSG00000053254	14	-	-0.0633755	-1.81948	0.0688452	0.999999	FOXN3	89162878	89162969	1.01232
265524	ENSG00000168216	6	-	0.134279	1.81942	0.0688508	0.999999	LMBRD1	69780780	69780834	-2.08579
638333	ENSG00000215301	X	+	0.0546061	1.81941	0.0688518	0.999999	DDX3X	41340815	41341069	1.69727
194984	ENSG00000214135	3	-	0.0803354	1.8195	0.0688528	0.999999	AC132008.2	197613225	197613318	0.0297825
290202	ENSG00000006715	7	-	0.0819984	1.81935	0.0688624	0.999999	VPS41	38728341	38728434	-0.52368
138275	ENSG00000134313	2	-	0.100017	1.81933	0.0688655	0.999999	KIDINS220	8806370	8806378	-1.85838
107770	ENSG00000158887	1	-	0.0804355	1.81947	0.0688678	0.999999	MPZ	161304779	161305289	0.447929
505446	ENSG00000167523	16	+	-0.138585	-1.81963	0.068878	0.999999	SPATA33	89660540	89660827	-1.83368
90845	ENSG00000117118	1	-	-0.0864272	-1.81931	0.0688796	0.999999	SDHB	17054008	17054031	-1.59883
148025	ENSG00000172965	2	-	-0.146828	-1.81923	0.0688826	0.999999	MIR4435-2HG	111495034	111495034	-2.25909
68445	ENSG00000117859	1	+	-0.11217	-1.81914	0.0688941	0.999999	OSBPL9	51729904	51730001	-2.04421
538035	ENSG00000132361	17	-	-0.117156	-1.81915	0.0688957	0.999999	CLUH	2694155	2694276	-1.79182
444127	ENSG00000136167	13	-	-0.0750227	-1.81915	0.0688983	0.999999	LCP1	46182205	46182225	0.767581
154941	ENSG00000155749	2	-	0.171158	1.81912	0.0689051	0.999999	ALS2CR12	201299238	201299300	-1.69151
618005	ENSG00000205726	21	+	0.0997221	1.81904	0.068912	0.999999	ITSN1	33837294	33838494	-0.399446
570259	ENSG00000076944	19	+	0.133536	1.81895	0.0689259	0.999999	STXBP2	7640355	7640417	-2.07571
194606	ENSG00000072274	3	-	0.168321	1.81874	0.0689573	0.999999	TFRC	196063225	196063424	-1.80804
306351	ENSG00000171316	8	+	-0.0672546	-1.81871	0.0689602	0.999999	CHD7	60852498	60852639	0.679498
523273	ENSG00000108591	17	+	0.078625	1.81867	0.0689689	0.999999	DRG2	18100569	18100605	-0.10017
448685	ENSG00000100938	14	+	-0.117417	-1.81864	0.06897	0.999999	GMPR2	24232947	24232947	-2.26418
419958	ENSG00000130038	12	-	0.0647924	1.81867	0.0689706	0.999999	CRACR2A	3730886	3732941	0.798084
154310	ENSG00000197121	2	-	-0.141353	-1.81862	0.0689795	0.999999	PGAP1	196872960	196873026	-2.15884
523056	ENSG00000133030	17	+	0.119614	1.81852	0.0689895	0.999999	MPRIP	17179558	17179577	-2.01332
404112	ENSG00000089818	12	+	0.10153	1.81848	0.0689986	0.999999	NECAP1	8097728	8097729	-1.71441
646850	ENSG00000044446	X	-	0.0969992	1.81844	0.0690028	0.999999	PHKA2	18892972	18892972	-1.12726
493218	ENSG00000103423	16	+	0.0596626	1.81843	0.0690076	0.999999	DNAJA3	4434384	4434517	0.904132
221129	ENSG00000151883	5	+	0.0345448	1.81835	0.0690145	0.999999	PARP8	50668129	50669517	5.22002
500261	ENSG00000102978	16	+	-0.0547232	-1.81837	0.0690185	0.999999	POLR2C	57466175	57466227	1.47306
276130	ENSG00000122515	7	+	0.0729869	1.8183	0.0690273	0.999999	ZMIZ2	44768698	44769878	0.581139
587537	ENSG00000011132	19	-	0.0706109	1.8183	0.069029	0.999999	APBA3	3754801	3756272	0.414196
199321	ENSG00000174799	4	+	0.065792	1.81828	0.0690296	0.999999	CEP135	55953085	55953275	0.801792
138336	ENSG00000119185	2	-	0.0925902	1.81818	0.0690425	0.999999	ITGB1BP1	9406906	9407029	-0.611727
372814	ENSG00000211450	11	+	0.0624222	1.81823	0.0690437	0.999999	SELENOH	57742985	57743031	1.57423
405981	ENSG00000211455	12	+	0.113847	1.81818	0.0690452	0.999999	STK38L	27297030	27297158	-1.72819
162655	ENSG00000172939	3	+	-0.0474725	-1.81816	0.0690489	0.999999	OXSR1	38224571	38224704	1.9926
86760	ENSG00000117009	1	+	0.112767	1.81816	0.069049	0.999999	KMO	241549677	241549774	-0.812483
159599	ENSG00000134109	3	+	0.0424464	1.81817	0.0690497	0.999999	EDEM1	5205067	5205241	2.72722
387420	ENSG00000133812	11	-	0.058602	1.81789	0.0690841	0.999999	SBF2	9959791	9961956	1.25685
539571	ENSG00000040633	17	-	-0.058395	-1.81793	0.0690856	0.999999	PHF23	7236381	7236428	1.02746
295818	ENSG00000214253	7	-	-0.0863547	-1.81797	0.0690871	0.999999	FIS1	101239612	101239660	1.65297
126866	ENSG00000115839	2	+	0.099785	1.81789	0.0690877	0.999999	RAB3GAP1	135176249	135176394	-1.35205
329901	ENSG00000148158	9	+	-0.0638231	-1.81798	0.0690885	0.999999	SNX30	112838585	112838697	0.66628
651333	ENSG00000198960	X	-	-0.088291	-1.81798	0.0690895	0.999999	ARMCX6	101615513	101615760	-0.395836
486446	ENSG00000159322	15	-	-0.0597144	-1.81788	0.0690911	0.999999	ADPGK	72783302	72783458	0.460878
443652	ENSG00000150907	13	-	0.047596	1.81809	0.0690925	0.999999	FOXO1	40555667	40559034	5.40927
552859	ENSG00000133195	17	-	0.130689	1.81788	0.069093	0.999999	SLC39A11	72712822	72712981	-2.41249
327670	ENSG00000197969	9	+	-0.0570069	-1.8178	0.0690982	0.999999	VPS13A	77340404	77340550	1.39486
434196	ENSG00000123066	12	-	0.0597446	1.81776	0.0691039	0.999999	MED13L	116005994	116006305	1.35062
519063	ENSG00000103335	16	-	-0.11707	-1.81771	0.0691117	0.999999	PIEZO1	88725009	88725080	-2.14985
153021	ENSG00000155657	2	-	0.114879	1.81756	0.0691324	0.999999	TTN	178625273	178625396	-0.694744
355821	ENSG00000151240	10	-	0.141377	1.81761	0.0691403	0.999999	DIP2C	390740	390863	-2.28521
323848	ENSG00000107099	9	+	0.0502528	1.81752	0.0691409	0.999999	DOCK8	365591	366228	2.91374
149892	ENSG00000169554	2	-	0.0553229	1.81747	0.0691474	0.999999	ZEB2	144461833	144462337	2.27209
563160	ENSG00000154889	18	-	-0.0534426	-1.81748	0.0691475	0.999999	MPPE1	11889416	11889455	2.2918
482301	ENSG00000104133	15	-	0.0376184	1.81746	0.0691498	0.999999	SPG11	44652129	44652266	3.65325
211269	ENSG00000163626	4	-	0.112399	1.81753	0.069157	0.999999	COX18	73064900	73064902	-1.76022
179653	ENSG00000153560	3	-	-0.110092	-1.81736	0.0691674	0.999999	UBP1	33416006	33416100	-1.73986
258457	ENSG00000130396	6	+	0.152583	1.81732	0.0691725	0.999999	AFDN	167963061	167964296	-1.91081
562172	ENSG00000079134	18	-	-0.0663274	-1.81732	0.069173	0.999999	THOC1	252539	252577	0.710374
65600	ENSG00000126070	1	+	0.0338195	1.81729	0.0691811	0.999999	AGO3	36056463	36072500	5.25477
101834	ENSG00000081019	1	-	-0.0955196	-1.81734	0.0691819	0.999999	RSBN1	113767955	113768034	-1.04911
548915	ENSG00000141295	17	-	-0.0999546	-1.81726	0.069187	0.999999	SCRN2	47838313	47838335	-0.877229
647623	ENSG00000156313	X	-	-0.112493	-1.81724	0.0691878	0.999999	RPGR	38326678	38326952	-1.1122
65592	ENSG00000126070	1	+	0.053072	1.81721	0.0691931	0.999999	AGO3	36039790	36039984	1.4895
313348	ENSG00000104763	8	-	-0.124483	-1.81715	0.0691961	0.999999	ASAH1	18073256	18073276	-1.27184
324769	ENSG00000044459	9	+	0.14352	1.8172	0.0691966	0.999999	CNTLN	17466706	17466891	-2.38088
546769	ENSG00000108774	17	-	-0.115839	-1.81729	0.0691975	0.999999	RAB5C	42154965	42154988	-2.30787
394066	ENSG00000173327	11	-	0.128518	1.81699	0.0692269	0.999999	MAP3K11	65605593	65605642	-2.21602
80292	ENSG00000117592	1	+	0.0919426	1.81711	0.0692285	0.999999	PRDX6	173488016	173488807	4.0293
134541	ENSG00000144468	2	+	-0.0675868	-1.81697	0.0692297	0.999999	RHBDD1	226906793	226906850	1.83926
604278	ENSG00000088812	20	+	-0.0546105	-1.81694	0.0692346	0.999999	ATRN	3549170	3549338	1.20476
444388	ENSG00000136161	13	-	-0.0524934	-1.81694	0.0692378	0.999999	RCBTB2	48512132	48512174	1.84853
303281	ENSG00000042980	8	+	-0.0830552	-1.81689	0.0692396	0.999999	ADAM28	24323834	24324003	0.709875
611324	ENSG00000101236	20	-	-0.134135	-1.81698	0.0692405	0.999999	RNF24	4015145	4015389	-1.15751
310131	ENSG00000104549	8	+	-0.107133	-1.81696	0.0692433	0.999999	SQLE	125011537	125011632	-0.762543
105982	ENSG00000163374	1	-	-0.146437	-1.81685	0.0692469	0.999999	YY1AP1	155688670	155688686	-2.53031
342722	ENSG00000148334	9	-	-0.100701	-1.81686	0.069249	0.999999	PTGES2	128122991	128123007	-1.38141
154394	ENSG00000065413	2	-	-0.0468791	-1.8168	0.0692524	0.999999	ANKRD44	197310667	197310780	2.45806
492418	ENSG00000140992	16	+	0.0760552	1.81674	0.0692662	0.999999	PDPK1	2595793	2595850	0.289176
121269	ENSG00000187605	2	+	0.126174	1.81672	0.0692756	0.999999	TET3	74073640	74073904	-1.42859
240364	ENSG00000113558	5	-	-0.0502017	-1.81659	0.0692871	0.999999	SKP1	134158480	134158483	3.32681
100923	ENSG00000085491	1	-	-0.13613	-1.81663	0.06929	0.999999	SLC25A24	108192496	108192818	-2.42182
494157	ENSG00000186260	16	+	-0.131	-1.81657	0.069292	0.999999	MRTFB	14251862	14252023	-2.2077
451383	ENSG00000126773	14	+	0.0390949	1.81654	0.0692956	0.999999	PCNX4	60134815	60147324	3.70996
333038	ENSG00000130714	9	+	-0.0977419	-1.81654	0.0692961	0.999999	POMT1	131518837	131518957	-0.995841
79615	ENSG00000143190	1	+	0.113379	1.81652	0.0692983	0.999999	POU2F1	167241407	167241610	-1.46238
213826	ENSG00000109332	4	-	0.0319069	1.81647	0.069302	0.999999	UBE2D3	102796134	102797150	6.69128
365812	ENSG00000130640	10	-	0.075067	1.81647	0.0693074	0.999999	TUBGCP2	133300114	133300547	0.0470718
319697	ENSG00000104517	8	-	-0.105233	-1.81641	0.0693097	0.999999	UBR5	102412690	102412759	-2.01443
316953	ENSG00000066777	8	-	0.0879908	1.81631	0.0693267	0.999999	ARFGEF1	67197649	67197673	-1.00946
260732	ENSG00000214922	6	-	-0.12268	-1.81644	0.0693347	0.999999	HLA-F-AS1	29737759	29737965	-1.11198
140766	ENSG00000171055	2	-	0.110204	1.81627	0.0693359	0.999999	FEZ2	36581505	36581590	-1.43063
96681	ENSG00000085832	1	-	-0.0951785	-1.81626	0.0693367	0.999999	EPS15	51519246	51519254	-1.6111
573268	ENSG00000072958	19	+	-0.109853	-1.81622	0.0693442	0.999999	AP1M1	16197974	16198010	-2.1106
226315	ENSG00000113368	5	+	-0.0725922	-1.81616	0.0693554	0.999999	LMNB1	126804776	126804914	0.821392
197844	ENSG00000109680	4	+	0.106452	1.81615	0.0693557	0.999999	TBC1D19	26754948	26755351	-1.07954
607115	ENSG00000101084	20	+	0.047869	1.81618	0.0693569	0.999999	RAB5IF	36612385	36612557	2.72815
194481	ENSG00000061938	3	-	-0.0921614	-1.81612	0.0693571	0.999999	TNK2	195870114	195870168	-0.614282
80658	ENSG00000116191	1	+	-0.120198	-1.81612	0.0693603	0.999999	RALGPS2	178725165	178725395	-0.544111
165800	ENSG00000010322	3	+	0.0601943	1.81609	0.0693619	0.999999	NISCH	52476447	52476492	0.824164
115803	ENSG00000134324	2	+	-0.061237	-1.81607	0.0693654	0.999999	LPIN1	11783829	11783868	0.778706
619133	ENSG00000160209	21	+	0.107325	1.81606	0.0693696	0.999999	PDXK	43744471	43744650	-1.16133
243470	ENSG00000135083	5	-	0.0528353	1.81605	0.0693761	0.999999	CCNJL	160251673	160253798	3.73858
541931	ENSG00000177731	17	-	-0.0721479	-1.81597	0.0693775	0.999999	FLII	18254079	18254096	0.467
646743	ENSG00000102054	X	-	0.103603	1.81598	0.0693802	0.999999	RBBP7	16852123	16852152	-1.86316
300923	ENSG00000147364	8	+	0.0692426	1.81595	0.0693903	0.999999	FBXO25	449990	450083	0.488875
213138	ENSG00000138640	4	-	-0.0984776	-1.81591	0.0693906	0.999999	FAM13A	88767553	88767595	0.0520839
504720	ENSG00000172530	16	+	0.0753035	1.8159	0.069391	0.999999	BANP	87951485	87951486	0.151198
270677	ENSG00000155906	6	-	-0.131197	-1.81589	0.069398	0.999999	RMND1	151452019	151452074	-2.06508
479198	ENSG00000114062	15	-	-0.121221	-1.81584	0.0693988	0.999999	UBE3A	25438969	25438985	-2.19953
303827	ENSG00000134014	8	+	-0.08333	-1.81581	0.0694069	0.999999	ELP3	28190090	28190094	-0.580873
415960	ENSG00000139437	12	+	-0.0865814	-1.81579	0.0694127	0.999999	TCHP	109912991	109913072	-0.57598
322099	ENSG00000169398	8	-	-0.139061	-1.81572	0.0694175	0.999999	PTK2	140706119	140706156	-2.32611
460291	ENSG00000092148	14	-	-0.0480695	-1.81571	0.0694183	0.999999	HECTD1	31135542	31135615	1.61166
308452	ENSG00000175895	8	+	-0.116985	-1.81614	0.0694316	0.999999	PLEKHF2	95133804	95134030	-0.911549
529113	ENSG00000181513	17	+	-0.13418	-1.81573	0.0694329	0.999999	ACBD4	45143851	45144172	-2.48064
120587	ENSG00000196975	2	+	-0.106635	-1.8156	0.0694397	0.999999	ANXA4	69742133	69742175	-1.03699
192445	ENSG00000177565	3	-	0.0793977	1.8155	0.0694498	0.999999	TBL1XR1	177020592	177020753	-0.273308
458262	ENSG00000092199	14	-	0.0468731	1.8155	0.06945	0.999999	HNRNPC	21262769	21262992	2.77087
183679	ENSG00000163939	3	-	-0.0483902	-1.81548	0.0694536	0.999999	PBRM1	52563283	52563363	1.38133
353582	ENSG00000148700	10	+	0.0667639	1.81549	0.0694537	0.999999	ADD3	110125755	110125825	0.107292
188928	ENSG00000251474	3	-	0.0395057	1.8155	0.0694614	0.999999	RPL32P3	129391155	129393171	3.74173
524113	ENSG00000072210	17	+	-0.121627	-1.81538	0.0694705	0.999999	ALDH3A2	19648926	19648934	-2.76604
392415	ENSG00000149480	11	-	0.0819607	1.81538	0.0694726	0.999999	MTA2	62596338	62596457	-0.86498
501083	ENSG00000140931	16	+	-0.0772634	-1.8154	0.0694735	0.999999	CMTM3	66612761	66612768	-0.0960595
208717	ENSG00000178177	4	-	0.0559278	1.81543	0.0694747	0.999999	LCORL	17841880	17845496	2.49861
592251	ENSG00000127507	19	-	-0.109905	-1.81533	0.0694808	0.999999	ADGRE2	14776726	14776756	-0.101708
276735	ENSG00000146729	7	+	0.0599528	1.81534	0.0694827	0.999999	NIPSNAP2	55997366	55997449	1.20135
435160	ENSG00000089053	12	-	0.109642	1.81529	0.069483	0.999999	ANAPC5	121326353	121326485	-1.91671
593813	ENSG00000105705	19	-	0.101673	1.81531	0.0694845	0.999999	SUGP1	19303848	19303912	-1.37246
408542	ENSG00000050426	12	+	0.0940533	1.81525	0.0694888	0.999999	LETMD1	51056503	51056529	-1.04813
456499	ENSG00000196663	14	+	-0.113218	-1.81522	0.0694981	0.999999	TECPR2	102363079	102363116	-0.737364
300639	ENSG00000105983	7	-	-0.114067	-1.81515	0.0695053	0.999999	LMBR1	156680575	156680876	-1.98159
561622	ENSG00000133313	18	+	0.103483	1.81514	0.0695068	0.999999	CNDP2	74516393	74516584	-1.25913
503956	ENSG00000197943	16	+	0.0893777	1.81511	0.0695119	0.999999	PLCG2	81798466	81798982	-0.397705
133622	ENSG00000163482	2	+	0.11539	1.81513	0.069513	0.999999	STK36	218673665	218673765	-1.49631
582660	ENSG00000104960	19	+	0.0748396	1.81511	0.0695138	0.999999	PTOV1	49856504	49856974	0.313785
181573	ENSG00000164054	3	-	-0.0620557	-1.81508	0.0695182	0.999999	SHISA5	48469361	48469450	1.94063
325017	ENSG00000099810	9	+	-0.0622469	-1.8151	0.0695184	0.999999	MTAP	21859323	21859425	1.03081
192260	ENSG00000154310	3	-	-0.0715238	-1.81502	0.0695252	0.999999	TNIK	171157551	171157664	0.197806
330719	ENSG00000011454	9	+	0.0480133	1.81499	0.0695303	0.999999	RABGAP1	122998597	122998766	1.7578
86192	ENSG00000143674	1	+	0.155514	1.81544	0.0695403	0.999999	MAP3K21	233372161	233374134	-1.94331
566377	ENSG00000074695	18	-	0.0805165	1.81485	0.06956	0.999999	LMAN1	59352681	59353201	-0.292979
560426	ENSG00000101751	18	+	-0.126334	-1.81475	0.0695699	0.999999	POLI	54284604	54284722	-1.83912
346567	ENSG00000078403	10	+	-0.0604178	-1.81471	0.0695739	0.999999	MLLT10	21727856	21727928	0.748681
131588	ENSG00000003400	2	+	0.088792	1.81471	0.0695765	0.999999	CASP10	201200443	201200728	-0.698853
370536	ENSG00000176148	11	+	0.112855	1.81471	0.0695807	0.999999	TCP11L1	33084950	33085198	-1.53406
554889	ENSG00000055483	17	-	0.092115	1.81464	0.0695836	0.999999	USP36	78796883	78797061	-0.569202
565614	ENSG00000141644	18	-	0.0590124	1.8146	0.0695898	0.999999	MBD1	50271501	50271540	0.81295
306505	ENSG00000185728	8	+	0.0987909	1.81462	0.0695913	0.999999	YTHDF3	63188735	63189042	-1.02914
109177	ENSG00000135823	1	-	0.11166	1.81467	0.0695925	0.999999	STX6	180972712	180972724	-2.20012
247981	ENSG00000137185	6	+	0.120697	1.81468	0.0695941	0.999999	ZSCAN9	28226921	28227011	-1.97693
196713	ENSG00000125089	4	+	0.125642	1.81439	0.0696223	0.999999	SH3TC1	8205367	8205536	-2.12219
118790	ENSG00000143919	2	+	0.128261	1.81439	0.0696278	0.999999	CAMKMT	44743622	44743657	-1.97234
307095	ENSG00000147601	8	+	-0.109816	-1.81434	0.0696375	0.999999	TERF1	73008877	73008907	-1.12381
177092	ENSG00000186001	3	+	0.105781	1.81425	0.0696448	0.999999	LRCH3	197871463	197871585	-1.25303
90302	ENSG00000132906	1	-	-0.0751433	-1.81427	0.0696487	0.999999	CASP9	15495273	15495452	0.280804
550285	ENSG00000005379	17	-	-0.133443	-1.81418	0.0696594	0.999999	TSPOAP1	58312217	58312722	-1.8315
379248	ENSG00000137494	11	+	-0.11112	-1.81421	0.0696595	0.999999	ANKRD42	83194509	83194644	-1.3451
464733	ENSG00000100629	14	-	-0.0731209	-1.81414	0.0696627	0.999999	CEP128	80836205	80836336	0.389144
340145	ENSG00000095383	9	-	0.0825382	1.81414	0.0696677	0.999999	TBC1D2	98213219	98213550	-0.253672
105287	ENSG00000143549	1	-	-0.0518856	-1.81409	0.0696681	0.999999	TPM3	154183148	154183164	2.23286
300535	ENSG00000157212	7	-	0.112399	1.81408	0.0696742	0.999999	PAXIP1	154974154	154974623	-1.83024
576460	ENSG00000089327	19	+	-0.100989	-1.81404	0.0696804	0.999999	FXYD5	35154753	35154766	-1.33652
390515	ENSG00000134575	11	-	-0.128721	-1.81397	0.0696933	0.999999	ACP2	47242846	47242898	-2.28921
255390	ENSG00000172594	6	+	0.0913399	1.81408	0.0696936	0.999999	SMPDL3A	122796824	122796968	0.181014
390413	ENSG00000270060	11	-	0.141862	1.81466	0.0697005	0.999999	AC090589.3	47169296	47169563	-0.495474
390412	ENSG00000270060	11	-	-0.141862	-1.81466	0.0697005	0.999999	AC090589.3	47168504	47168586	-1.77717
371243	ENSG00000149084	11	+	-0.104652	-1.81392	0.0697032	0.999999	HSD17B12	43680805	43680987	-0.836926
337081	ENSG00000137076	9	-	-0.0861174	-1.81384	0.0697063	0.999999	TLN1	35714760	35714876	1.72307
402646	ENSG00000171792	12	+	-0.0829847	-1.81376	0.0697328	0.999999	RHNO1	2885493	2885534	-0.0849606
319513	ENSG00000104490	8	-	-0.101731	-1.81368	0.0697335	0.999999	NCALD	101688643	101688720	-0.573911
260949	ENSG00000204569	6	-	-0.0619942	-1.81367	0.069737	0.999999	PPP1R10	30605923	30605998	0.731793
454592	ENSG00000198668	14	+	-0.0914717	-1.81366	0.0697378	0.999999	CALM1	90397040	90397055	-2.18907
635634	ENSG00000100425	22	-	-0.0899538	-1.81358	0.0697541	0.999999	BRD1	49825730	49825900	-0.645391
144785	ENSG00000115275	2	-	-0.0922563	-1.81355	0.0697548	0.999999	MOGS	74463013	74463189	-1.12534
192755	ENSG00000205981	3	-	-0.105683	-1.81353	0.0697612	0.999999	DNAJC19	180989600	180989667	-0.833403
361939	ENSG00000107864	10	-	-0.121378	-1.81357	0.0697632	0.999999	CPEB3	92145086	92145112	-1.60657
253511	ENSG00000196586	6	+	0.157128	1.81347	0.0697672	0.999999	MYO6	75870647	75870685	-2.47205
360560	ENSG00000107745	10	-	-0.0648272	-1.81346	0.0697688	0.999999	MICU1	72367546	72367913	0.816552
408281	ENSG00000066117	12	+	-0.0955653	-1.81346	0.0697698	0.999999	SMARCD1	50098947	50099097	-0.815855
173765	ENSG00000008952	3	+	-0.065229	-1.81344	0.0697741	0.999999	SEC62	169985805	169985865	2.22148
534454	ENSG00000266714	17	+	-0.116436	-1.81336	0.0697775	0.999999	MYO15B	75620332	75620357	-1.59968
547285	ENSG00000012048	17	-	0.0626616	1.81333	0.0697863	0.999999	BRCA1	43091852	43093012	1.26504
175767	ENSG00000156931	3	+	-0.0519915	-1.81331	0.0697863	0.999999	VPS8	184966671	184966713	1.59873
474212	ENSG00000166233	15	+	-0.0522701	-1.81333	0.0697885	0.999999	ARIH1	72580731	72580779	1.16725
255861	ENSG00000118507	6	+	-0.0911737	-1.81333	0.0697941	0.999999	AKAP7	131160059	131160174	0.347129
610048	ENSG00000060491	20	+	-0.0578132	-1.8133	0.069796	0.999999	OGFR	62812230	62812555	1.90968
427972	ENSG00000181852	12	-	-0.0973575	-1.81325	0.0698017	0.999999	RNF41	56221910	56221921	-1.13054
358207	ENSG00000150093	10	-	-0.105207	-1.81322	0.0698032	0.999999	ITGB1	32958197	32958209	-1.92062
524794	ENSG00000244045	17	+	0.116817	1.81322	0.069814	0.999999	TMEM199	28359520	28359611	-2.19114
436639	ENSG00000090615	12	-	-0.0709253	-1.81314	0.0698173	0.999999	GOLGA3	132780798	132780914	0.391843
531624	ENSG00000264364	17	+	-0.0507886	-1.81362	0.0698203	0.999999	DYNLL2	58087082	58087222	2.39529
165004	ENSG00000003756	3	+	0.0595932	1.81309	0.0698207	0.999999	RBM5	50114100	50114179	0.348797
461938	ENSG00000100523	14	-	0.0378143	1.81309	0.0698261	0.999999	DDHD1	53036745	53043967	4.63036
211293	ENSG00000132466	4	-	0.0675925	1.81306	0.0698272	0.999999	ANKRD17	73102463	73102547	0.72817
613425	ENSG00000101019	20	-	-0.0618197	-1.81304	0.069833	0.999999	UQCC1	35381984	35382025	0.779511
60700	ENSG00000232912	1	+	0.127285	1.81326	0.0698334	0.999999	AL096855.1	8429973	8430041	-1.35258
493167	ENSG00000213918	16	+	0.0854307	1.81302	0.0698347	0.999999	DNASE1	3656999	3657047	-0.429333
217062	ENSG00000164125	4	-	-0.123546	-1.81304	0.0698385	0.999999	FAM198B	158172868	158172872	-1.22448
169125	ENSG00000151576	3	+	0.0780175	1.81297	0.0698435	0.999999	QTRT2	114085953	114085979	-0.41753
376020	ENSG00000175115	11	+	-0.151906	-1.81293	0.0698473	0.999999	PACS1	66241227	66241426	-2.40275
385762	ENSG00000110619	11	-	-0.0566486	-1.8129	0.0698526	0.999999	CARS	3002541	3002600	1.01872
426294	ENSG00000139629	12	-	-0.112958	-1.81289	0.0698566	0.999999	GALNT6	51365430	51365579	-1.07068
312512	ENSG00000147324	8	-	0.146323	1.8129	0.0698781	0.999999	MFHAS1	8859990	8860031	-2.36481
275878	ENSG00000078967	7	+	-0.134979	-1.81282	0.0698844	0.999999	UBE2D4	43948632	43948690	-2.38114
266856	ENSG00000112159	6	-	0.0552629	1.81266	0.0698863	0.999999	MDN1	89751431	89751582	1.34838
298413	ENSG00000221866	7	-	-0.123677	-1.81298	0.0698978	0.999999	PLXNA4	132507506	132508776	0.406243
235547	ENSG00000067248	5	-	-0.072956	-1.81262	0.0698978	0.999999	DHX29	55274614	55274731	0.443461
392637	ENSG00000162191	11	-	0.0946323	1.8126	0.0699005	0.999999	UBXN1	62678409	62678443	-0.899393
609308	ENSG00000101146	20	+	0.0525854	1.81259	0.0699059	0.999999	RAE1	57371134	57373474	1.21928
551377	ENSG00000108604	17	-	-0.113125	-1.81255	0.0699092	0.999999	SMARCD2	63835053	63835145	-1.88541
582922	ENSG00000062822	19	+	0.116723	1.81252	0.069915	0.999999	POLD1	50407084	50407174	-2.25271
487082	ENSG00000140400	15	-	0.126143	1.81244	0.069921	0.999999	MAN2C1	75358643	75358703	-1.66754
157215	ENSG00000036257	2	-	0.0944453	1.81233	0.0699406	0.999999	CUL3	224569689	224569825	-1.12301
336830	ENSG00000165282	9	-	-0.0906717	-1.81237	0.0699409	0.999999	PIGO	35090466	35090669	-0.567375
103657	ENSG00000274020	1	-	-0.0990587	-1.81238	0.0699426	0.999999	LINC01138	148459690	148459699	-0.70856
204159	ENSG00000179387	4	+	-0.0875052	-1.81235	0.0699435	0.999999	ELMOD2	140524218	140524280	-0.0283295
164951	ENSG00000003756	3	+	-0.0608468	-1.81229	0.0699452	0.999999	RBM5	50088955	50088962	0.413092
470817	ENSG00000137842	15	+	0.113578	1.81226	0.0699527	0.999999	TMEM62	43160394	43160680	-1.73211
231465	ENSG00000113194	5	+	-0.0560718	-1.81226	0.0699569	0.999999	FAF2	176486355	176486427	1.01871
645967	ENSG00000169100	X	-	0.0567689	1.81232	0.0699685	0.999999	SLC25A6	1386152	1386759	5.05099
290056	ENSG00000155849	7	-	-0.0587911	-1.81213	0.0699716	0.999999	ELMO1	36855551	36855751	1.20893
388445	ENSG00000129158	11	-	-0.127174	-1.81211	0.0699769	0.999999	SERGEF	18012502	18012850	-2.41495
646136	ENSG00000285756	X	-	-0.169758	-1.81213	0.0699789	0.999999	BX890604.2	3854692	3854927	-2.16043
226316	ENSG00000113368	5	+	-0.0833503	-1.81207	0.0699854	0.999999	LMNB1	126804915	126804932	0.23881
352948	ENSG00000148840	10	+	0.129863	1.81213	0.0699857	0.999999	PPRC1	102144308	102144834	-1.93389
477419	ENSG00000140577	15	+	-0.128043	-1.81202	0.0699897	0.999999	CRTC3	90638735	90638815	-2.12342
127515	ENSG00000204406	2	+	-0.08148	-1.812	0.0699908	0.999999	MBD5	148233348	148233395	0.153405
528873	ENSG00000030582	17	+	0.114594	1.81199	0.0699917	0.999999	GRN	44349752	44349789	-0.87914
118139	ENSG00000115828	2	+	-0.168549	-1.81203	0.0699973	0.999999	QPCT	37368281	37368659	-2.3451
514372	ENSG00000172775	16	-	0.0438416	1.81195	0.0699985	0.999999	FAM192A	57173789	57173796	2.15074
640199	ENSG00000083750	X	+	0.0779586	1.812	0.0699992	0.999999	RRAGB	55758383	55758774	-0.119513
297786	ENSG00000179562	7	-	-0.042839	-1.81245	0.07	0.999999	GCC1	127582820	127583309	2.68773
412639	ENSG00000111596	12	+	0.0610389	1.81192	0.0700009	0.999999	CNOT2	70344240	70346066	0.670152
531899	ENSG00000108406	17	+	0.130326	1.81191	0.0700079	0.999999	DHX40	59605185	59605445	-2.37857
483431	ENSG00000069966	15	-	-0.0849076	-1.81189	0.0700117	0.999999	GNB5	52135613	52135688	-0.330625
281803	ENSG00000128536	7	+	-0.141469	-1.81197	0.0700122	0.999999	CDHR3	105919535	105919607	-1.96545
148401	ENSG00000125633	2	-	-0.0600268	-1.81185	0.0700149	0.999999	CCDC93	117931037	117931042	0.386752
378722	ENSG00000062282	11	+	0.0894204	1.81186	0.0700191	0.999999	DGAT2	75796533	75797157	0.633738
445943	ENSG00000102572	13	-	0.0545416	1.81182	0.0700242	0.999999	STK24	98456561	98457167	1.14945
562059	ENSG00000101546	18	+	0.121636	1.81191	0.0700258	0.999999	RBFA	80041302	80042134	-1.91619
244428	ENSG00000213347	5	-	-0.0835342	-1.81179	0.0700331	0.999999	MXD3	177307813	177307881	-0.399211
179856	ENSG00000093167	3	-	-0.0502716	-1.8117	0.0700377	0.999999	LRRFIP2	37053750	37053961	2.00272
114921	ENSG00000143727	2	+	-0.174217	-1.81165	0.0700496	0.999999	ACP1	264923	264925	-2.77068
364654	ENSG00000151893	10	-	0.0544954	1.81164	0.0700532	0.999999	CACUL1	118685959	118685982	1.40738
543274	ENSG00000007202	17	-	0.0788194	1.81158	0.0700543	0.999999	KIAA0100	28642336	28642481	-0.802827
306022	ENSG00000137574	8	+	0.102021	1.81166	0.0700548	0.999999	TGS1	55790097	55790181	-1.88384
76676	ENSG00000143624	1	+	-0.0906155	-1.81148	0.0700719	0.999999	INTS3	153770685	153770733	-0.489558
637458	ENSG00000149970	X	+	-0.141532	-1.81145	0.0700781	0.999999	CNKSR2	21606779	21606879	-2.2179
245657	ENSG00000131446	5	-	0.0867217	1.81144	0.0700785	0.999999	MGAT1	180808598	180808647	-0.25837
491918	ENSG00000103197	16	+	-0.131584	-1.81141	0.0700803	0.999999	TSC2	2086732	2086766	-2.47526
191482	ENSG00000079257	3	-	-0.108537	-1.8116	0.0700835	0.999999	LXN	158669594	158669610	-0.735035
259843	ENSG00000137177	6	-	0.060206	1.81123	0.0701093	0.999999	KIF13A	17855437	17855476	1.25982
584924	ENSG00000063244	19	+	-0.131317	-1.81121	0.07012	0.999999	U2AF2	55668793	55668865	-2.44561
250727	ENSG00000137193	6	+	0.107413	1.81127	0.0701212	0.999999	PIM1	37172613	37172794	2.1456
160964	ENSG00000154781	3	+	0.0849094	1.81117	0.0701234	0.999999	CCDC174	14668002	14668048	-0.814476
314966	ENSG00000147548	8	-	0.0448519	1.81113	0.0701273	0.999999	NSD3	38276296	38276500	2.158
417327	ENSG00000022840	12	+	0.219858	1.81105	0.0701373	0.999999	RNF10	120574468	120574537	-0.559299
159956	ENSG00000156983	3	+	0.0952367	1.81107	0.0701416	0.999999	BRPF1	9745008	9745043	-0.939828
581032	ENSG00000011485	19	+	-0.08361	-1.81105	0.0701424	0.999999	PPP5C	46387366	46387453	-0.180162
638779	ENSG00000102225	X	+	0.0749478	1.811	0.0701476	0.999999	CDK16	47224387	47224473	-0.0261378
126216	ENSG00000136731	2	+	-0.0447793	-1.81098	0.0701487	0.999999	UGGT1	128133141	128133260	2.08849
601592	ENSG00000256087	19	-	0.142031	1.81108	0.0701499	0.999999	ZNF432	52047061	52047364	-2.03983
549397	ENSG00000121067	17	-	0.112666	1.81091	0.0701601	0.999999	SPOP	49620621	49620670	-2.25587
298162	ENSG00000106477	7	-	-0.126596	-1.81094	0.0701623	0.999999	CEP41	130398842	130399039	-1.92281
220645	ENSG00000082068	5	+	0.0525412	1.81084	0.0701757	0.999999	WDR70	37722935	37724842	1.48426
528631	ENSG00000067596	17	+	0.0417732	1.81081	0.0701776	0.999999	DHX8	43498862	43498959	2.26231
253959	ENSG00000135336	6	+	0.0888138	1.81076	0.0701875	0.999999	ORC3	87653215	87653249	-0.331265
163329	ENSG00000182606	3	+	0.0479749	1.81074	0.0701912	0.999999	TRAK1	42209986	42212615	2.78802
281379	ENSG00000257923	7	+	0.0832219	1.8107	0.0701936	0.999999	CUX1	102189813	102189871	-0.100643
593647	ENSG00000064607	19	-	-0.0622386	-1.81069	0.070196	0.999999	SUGP2	18993714	18993740	0.599854
227869	ENSG00000120306	5	+	0.170643	1.81082	0.0701969	0.999999	CYSTM1	140265707	140265830	-2.39498
360075	ENSG00000148634	10	-	0.0570567	1.81058	0.0702116	0.999999	HERC4	67992683	67995292	1.2134
303072	ENSG00000158941	8	+	-0.092139	-1.81058	0.0702118	0.999999	CCAR2	22616233	22616248	-0.735889
198853	ENSG00000109171	4	+	0.0354124	1.81062	0.0702133	0.999999	SLAIN2	48422011	48425015	4.24992
360768	ENSG00000166343	10	-	0.0931739	1.81062	0.0702219	0.999999	MSS51	73425947	73426377	-0.334208
598572	ENSG00000012061	19	-	-0.0962992	-1.81052	0.070226	0.999999	ERCC1	45449173	45449244	-0.781958
327676	ENSG00000197969	9	+	-0.0537971	-1.81045	0.0702288	0.999999	VPS13A	77353409	77353631	1.67683
413747	ENSG00000173598	12	+	0.159644	1.81052	0.0702293	0.999999	NUDT4	93378694	93378788	-0.954447
91848	ENSG00000169641	1	-	-0.117226	-1.81051	0.0702441	0.999999	LUZP1	23090427	23090898	-2.05527
422244	ENSG00000139055	12	-	0.0809952	1.81046	0.0702447	0.999999	ERP27	14915489	14915645	0.0239768
255822	ENSG00000198945	6	+	-0.0661724	-1.81034	0.0702521	0.999999	L3MBTL3	130057406	130057497	0.545651
249021	ENSG00000204482	6	+	0.057882	1.81029	0.0702589	0.999999	LST1	31587967	31588496	2.66766
89982	ENSG00000198793	1	-	-0.0710493	-1.81023	0.0702637	0.999999	MTOR	11139533	11139658	0.0914814
303522	ENSG00000221914	8	+	0.120095	1.8102	0.0702691	0.999999	PPP2R2A	26354634	26354637	-1.9562
366354	ENSG00000177042	11	+	-0.110323	-1.81025	0.0702752	0.999999	TMEM80	702945	703006	-1.49649
147281	ENSG00000204634	2	-	0.073379	1.81019	0.0702763	0.999999	TBC1D8	101054108	101054336	0.602032
95173	ENSG00000010803	1	-	-0.0697723	-1.81018	0.0702792	0.999999	SCMH1	41070632	41070721	0.718547
283499	ENSG00000158457	7	+	0.162967	1.81021	0.0702824	0.999999	TSPAN33	129166440	129166777	-1.99936
539898	ENSG00000141510	17	-	-0.131398	-1.81015	0.070283	0.999999	TP53	7675229	7675236	-2.45883
245283	ENSG00000161013	5	-	-0.0779661	-1.81004	0.070295	0.999999	MGAT4B	179800946	179800953	0.117582
580478	ENSG00000104853	19	+	-0.097088	-1.81002	0.070304	0.999999	CLPTM1	44992637	44993190	-0.986518
627253	ENSG00000100368	22	+	0.159048	1.80998	0.0703107	0.999999	CSF2RB	36940434	36940449	-1.3943
63816	ENSG00000198830	1	+	0.0639979	1.80991	0.0703183	0.999999	HMGN2	26473586	26473702	1.82886
627805	ENSG00000230149	22	+	0.154509	1.81058	0.0703311	0.999999	AL021707.3	38738427	38738621	-1.10567
627807	ENSG00000230149	22	+	-0.154509	-1.81058	0.0703311	0.999999	AL021707.3	38738865	38738990	-1.62681
282094	ENSG00000091140	7	+	0.08921	1.80981	0.0703318	0.999999	DLD	107891186	107891216	-0.428592
320473	ENSG00000064313	8	-	-0.0974317	-1.8098	0.0703338	0.999999	TAF2	119744394	119744586	-1.39447
420343	ENSG00000215039	12	-	-0.122198	-1.80972	0.0703561	0.999999	CD27-AS1	6447990	6448036	-1.55817
586956	ENSG00000099875	19	-	0.0521455	1.80964	0.07036	0.999999	MKNK2	2037482	2037829	2.88564
242752	ENSG00000197043	5	-	-0.0501924	-1.80961	0.0703601	0.999999	ANXA6	151101459	151101479	2.5696
396612	ENSG00000158555	11	-	0.129693	1.80962	0.070363	0.999999	GDPD5	75485305	75485741	-1.93444
354396	ENSG00000119979	10	+	0.0727726	1.80961	0.0703642	0.999999	FAM45A	119132610	119134128	0.760303
181639	ENSG00000114268	3	-	-0.128111	-1.80959	0.070369	0.999999	PFKFB4	48556223	48556233	-1.91314
599628	ENSG00000105483	19	-	-0.0486116	-1.8095	0.070377	0.999999	CARD8	48230777	48231006	2.44298
270874	ENSG00000131018	6	-	-0.0648436	-1.80948	0.0703772	0.999999	SYNE1	152442075	152442245	1.75066
332171	ENSG00000095319	9	+	-0.0861015	-1.80939	0.0703955	0.999999	NUP188	128994396	128994442	-0.441301
480312	ENSG00000215252	15	-	-0.169196	-1.80943	0.0704037	0.999999	GOLGA8B	34552973	34553091	-0.823027
563964	ENSG00000141447	18	-	0.131835	1.80935	0.0704038	0.999999	OSBPL1A	24368367	24368372	-1.93202
324116	ENSG00000080503	9	+	0.112365	1.80929	0.0704083	0.999999	SMARCA2	2160620	2160975	-1.74714
89929	ENSG00000171824	1	-	0.0883687	1.80931	0.0704087	0.999999	EXOSC10	11080701	11080763	-1.06685
356238	ENSG00000134470	10	-	0.12002	1.80934	0.0704115	0.999999	IL15RA	5952793	5952820	-1.39298
237086	ENSG00000132842	5	-	-0.0389613	-1.80927	0.0704153	0.999999	AP3B1	78100953	78101025	2.69455
95852	ENSG00000132781	1	-	0.116392	1.80916	0.0704317	0.999999	MUTYH	45338186	45338506	-1.84471
276209	ENSG00000136280	7	+	-0.066438	-1.80916	0.070432	0.999999	CCM2	45076353	45076408	0.399916
118578	ENSG00000057935	2	+	-0.128495	-1.80917	0.0704348	0.999999	MTA3	42568746	42568773	-2.23672
287321	ENSG00000002822	7	-	0.127115	1.80897	0.0704637	0.999999	MAD1L1	2230144	2230418	-2.12782
480184	ENSG00000140199	15	-	-0.0900811	-1.80894	0.0704641	0.999999	SLC12A6	34337743	34337752	-0.59313
276195	ENSG00000136280	7	+	0.0773023	1.80893	0.0704668	0.999999	CCM2	45071750	45071872	0.180564
221611	ENSG00000062194	5	+	-0.0880576	-1.80878	0.0704943	0.999999	GPBP1	57237041	57237112	-0.305018
471201	ENSG00000166710	15	+	-0.16058	-1.80873	0.0704993	0.999999	B2M	44711517	44711518	-0.378364
152797	ENSG00000213963	2	-	0.101691	1.80907	0.0705029	0.999999	AC019080.1	177283805	177287312	0.732115
199528	ENSG00000047315	4	+	0.0595845	1.8087	0.0705037	0.999999	POLR2B	57010201	57010360	0.813151
431416	ENSG00000184752	12	-	-0.133436	-1.8088	0.0705047	0.999999	NDUFA12	94997308	94997447	-1.95771
249307	ENSG00000204351	6	+	-0.0702962	-1.80866	0.0705074	0.999999	SKIV2L	31965783	31966013	0.167307
555441	ENSG00000167302	17	-	-0.0875354	-1.80868	0.0705078	0.999999	TEPSIN	81232315	81232518	-1.31809
112553	ENSG00000272645	1	-	0.148943	1.80893	0.0705118	0.999999	GTF2IP20	223962077	223962273	-2.0915
288460	ENSG00000106524	7	-	0.0861185	1.80869	0.0705155	0.999999	ANKMY2	16625042	16625081	-0.57733
412095	ENSG00000127334	12	+	0.0365872	1.80859	0.0705378	0.999999	DYRK2	67658910	67665406	6.31758
270789	ENSG00000131018	6	-	-0.0623669	-1.80835	0.0705537	0.999999	SYNE1	152318863	152319015	1.94294
74057	ENSG00000163399	1	+	0.0387329	1.80836	0.0705569	0.999999	ATP1A1	116389439	116389707	3.53593
274691	ENSG00000146592	7	+	0.0620181	1.8084	0.0705577	0.999999	CREB5	28819116	28819559	3.3901
112539	ENSG00000143514	1	-	-0.0844426	-1.80833	0.0705615	0.999999	TP53BP2	223845654	223845794	-0.760999
245650	ENSG00000131446	5	-	-0.0932675	-1.80829	0.0705668	0.999999	MGAT1	180803406	180803481	-0.515162
610849	ENSG00000088832	20	-	-0.0513049	-1.80834	0.0705681	0.999999	FKBP1A	1372155	1372240	2.40641
144565	ENSG00000144048	2	-	0.0547631	1.80834	0.0705698	0.999999	DUSP11	73762184	73762593	1.17197
90070	ENSG00000116670	1	-	-0.121265	-1.80823	0.0705866	0.999999	MAD2L2	11681039	11681111	-2.15817
536906	ENSG00000141556	17	+	0.0972475	1.80811	0.0705937	0.999999	TBCD	82756165	82756215	-0.951933
611395	ENSG00000089063	20	-	0.123871	1.80811	0.0706037	0.999999	TMEM230	5068483	5069186	-2.19402
469678	ENSG00000175779	15	+	-0.165219	-1.8083	0.0706219	0.999999	C15orf53	38696598	38696739	-2.09356
344026	ENSG00000238227	9	-	0.0577947	1.80817	0.0706225	0.999999	TMEM250	136114951	136115455	2.65071
623326	ENSG00000160294	21	-	0.0623303	1.80793	0.0706245	0.999999	MCM3AP	46267143	46268062	0.509948
416361	ENSG00000111271	12	+	-0.106684	-1.8079	0.0706273	0.999999	ACAD10	111756349	111756520	-1.60552
575766	ENSG00000178904	19	+	-0.094458	-1.80784	0.0706392	0.999999	DPY19L3	32438979	32439111	-0.846025
567393	ENSG00000122490	18	-	0.164215	1.80784	0.0706411	0.999999	PQLC1	79943463	79943749	-2.37177
62308	ENSG00000058453	1	+	-0.121472	-1.80778	0.0706477	0.999999	CROCC	16939894	16940093	-2.66892
129851	ENSG00000237298	2	+	0.0980678	1.80773	0.0706509	0.999999	TTN-AS1	178604728	178604730	-0.762005
509234	ENSG00000189067	16	-	-0.0629942	-1.80774	0.0706541	0.999999	LITAF	11549711	11549745	3.22354
305113	ENSG00000158669	8	+	0.0536227	1.80773	0.0706561	0.999999	GPAT4	41610778	41610810	0.937286
611996	ENSG00000089006	20	-	0.0676565	1.80767	0.0706643	0.999999	SNX5	17951021	17951327	0.200003
491855	ENSG00000103197	16	+	0.110835	1.80765	0.0706647	0.999999	TSC2	2072849	2072983	-1.41372
476058	ENSG00000172349	15	+	-0.0410985	-1.80763	0.0706738	0.999999	IL16	81296988	81297078	3.60338
437512	ENSG00000186184	13	+	0.0594543	1.8076	0.0706743	0.999999	POLR1D	27650242	27651352	2.48475
609831	ENSG00000184402	20	+	0.0685109	1.80767	0.0706756	0.999999	SS18L1	62179357	62180168	0.677314
154251	ENSG00000119041	2	-	-0.0662815	-1.80753	0.0706861	0.999999	GTF3C3	196772916	196773006	0.727723
533570	ENSG00000166685	17	+	-0.109316	-1.80755	0.0706869	0.999999	COG1	73193093	73193384	-2.13787
279180	ENSG00000006634	7	+	0.116918	1.80756	0.0706872	0.999999	DBF4	87878226	87878557	-1.39617
420692	ENSG00000089693	12	-	0.0905397	1.80755	0.0706877	0.999999	MLF2	6750344	6750712	-0.462143
240070	ENSG00000125347	5	-	-0.075348	-1.80752	0.0706883	0.999999	IRF1	132490002	132490049	1.05613
376336	ENSG00000173933	11	+	0.0575964	1.80755	0.070694	0.999999	RBM4	66638935	66639699	1.09319
104294	ENSG00000143409	1	-	-0.0771527	-1.80749	0.0706951	0.999999	MINDY1	151006405	151006485	0.536837
364046	ENSG00000108039	10	-	0.105134	1.80741	0.0707019	0.999999	XPNPEP1	109883788	109884049	-1.55675
95184	ENSG00000010803	1	-	0.0980586	1.80735	0.0707192	0.999999	SCMH1	41161364	41161432	-0.78995
343403	ENSG00000107290	9	-	0.0253012	1.80731	0.0707209	0.999999	SETX	132326324	132330499	7.95585
377923	ENSG00000165457	11	+	0.139699	1.80751	0.0707247	0.999999	FOLR2	72220870	72220989	-1.76518
123268	ENSG00000135976	2	+	0.0946672	1.80725	0.0707256	0.999999	ANKRD36	97213542	97213614	0.107204
159606	ENSG00000134109	3	+	-0.0695085	-1.80728	0.0707299	0.999999	EDEM1	5211299	5211406	0.215798
324457	ENSG00000147854	9	+	0.0383204	1.80718	0.0707405	0.999999	UHRF2	6493933	6495584	3.60682
502194	ENSG00000103064	16	+	-0.0673606	-1.80718	0.0707408	0.999999	SLC7A6	68287760	68287871	0.677589
485973	ENSG00000140332	15	-	-0.0976342	-1.80713	0.0707445	0.999999	TLE3	70096852	70097019	-1.21643
349877	ENSG00000156026	10	+	-0.120264	-1.80716	0.0707487	0.999999	MCU	72692143	72692301	-2.02908
595401	ENSG00000167604	19	-	0.103051	1.80717	0.070749	0.999999	NFKBID	35896260	35896269	-1.19726
170299	ENSG00000058262	3	+	0.030689	1.80713	0.0707523	0.999999	SEC61A1	128069840	128071677	5.09951
255580	ENSG00000111912	6	+	0.0454194	1.80712	0.0707525	0.999999	NCOA7	125929028	125931111	2.54621
181945	ENSG00000213672	3	-	0.10873	1.80711	0.0707666	0.999999	NCKIPSD	48673844	48674365	-0.996833
265125	ENSG00000151914	6	-	-0.145245	-1.80697	0.0707689	0.999999	DST	56482683	56482877	-2.23866
293202	ENSG00000186088	7	-	-0.0585293	-1.80695	0.0707746	0.999999	GSAP	77329333	77329391	1.53428
335088	ENSG00000107020	9	-	0.134839	1.80711	0.0707763	0.999999	PLGRKT	5392333	5392649	-2.34375
236172	ENSG00000049192	5	-	0.148723	1.80704	0.0707841	0.999999	ADAMTS6	65481418	65481920	-2.22832
574096	ENSG00000130475	19	+	-0.120609	-1.80688	0.0707846	0.999999	FCHO1	17788454	17788538	-2.00622
145380	ENSG00000115486	2	-	0.057106	1.80689	0.0707877	0.999999	GGCX	85548005	85549829	1.29409
200170	ENSG00000080493	4	+	-0.147114	-1.80681	0.0708093	0.999999	SLC4A4	71349931	71350072	-1.95755
511228	ENSG00000004779	16	-	0.0608476	1.8068	0.0708144	0.999999	NDUFAB1	23587197	23587319	1.56697
274837	ENSG00000180354	7	+	-0.0734288	-1.80681	0.0708174	0.999999	MTURN	30146177	30146295	1.93435
356591	ENSG00000165609	10	-	0.0512937	1.80668	0.0708207	0.999999	NUDT5	12169722	12170156	1.66878
218778	ENSG00000073578	5	+	0.0504968	1.80664	0.0708238	0.999999	SDHA	236517	236599	1.59981
305393	ENSG00000168172	8	+	-0.0439879	-1.80665	0.0708249	0.999999	HOOK3	42964311	42964474	2.28959
304149	ENSG00000165392	8	+	0.072469	1.80659	0.0708325	0.999999	WRN	31058372	31058543	0.191279
433058	ENSG00000110906	12	-	0.0946162	1.80653	0.0708436	0.999999	KCTD10	109458986	109459629	-0.841833
163059	ENSG00000114784	3	+	0.0906722	1.8066	0.0708492	0.999999	EIF1B	40311057	40311469	0.0323044
573568	ENSG00000053501	19	+	-0.0925354	-1.8065	0.0708598	0.999999	USE1	17219641	17219819	-0.376971
181245	ENSG00000163832	3	-	0.100556	1.80632	0.0708817	0.999999	ELP6	47511769	47512274	-1.04322
521459	ENSG00000170175	17	+	0.129411	1.80638	0.0708951	0.999999	CHRNB1	7457316	7457329	-2.00144
497481	ENSG00000156860	16	+	0.0764561	1.80618	0.0708998	0.999999	FBRS	30660443	30660581	0.21407
276065	ENSG00000105953	7	+	-0.0675543	-1.80615	0.0709007	0.999999	OGDH	44707225	44707388	0.584749
434498	ENSG00000135090	12	-	0.0965501	1.80613	0.0709023	0.999999	TAOK3	118190523	118190545	-1.43185
84448	ENSG00000203705	1	+	0.126494	1.80616	0.0709026	0.999999	TATDN3	212794985	212795094	-2.38528
413852	ENSG00000136040	12	+	-0.0818118	-1.80613	0.0709027	0.999999	PLXNC1	94150832	94150867	0.515475
295019	ENSG00000241468	7	-	0.142196	1.80623	0.0709074	0.999999	ATP5MF	99460224	99460465	-2.39925
152274	ENSG00000225205	2	-	0.112113	1.80619	0.0709132	0.999999	AC078883.1	172480840	172481021	-1.33251
511147	ENSG00000103365	16	-	0.0687181	1.80606	0.0709141	0.999999	GGA2	23493522	23493587	0.288056
544829	ENSG00000278259	17	-	0.126409	1.80604	0.0709159	0.999999	MYO19	36499161	36499344	-2.23953
129032	ENSG00000115827	2	+	0.0867958	1.80606	0.0709203	0.999999	DCAF17	171473866	171473975	-0.471588
425780	ENSG00000186666	12	-	-0.0914619	-1.80633	0.0709292	0.999999	BCDIN3D	49842854	49843094	-0.458946
304554	ENSG00000129691	8	+	0.0841588	1.80597	0.0709312	0.999999	ASH2L	38139704	38139965	-0.423076
182508	ENSG00000177352	3	-	0.135994	1.80666	0.0709412	0.999999	CCDC71	49162535	49164260	3.03011
182509	ENSG00000177352	3	-	-0.135994	-1.80666	0.0709412	0.999999	CCDC71	49166267	49166321	-2.67633
364142	ENSG00000214413	10	-	0.076099	1.80591	0.0709429	0.999999	BBIP1	110900527	110901025	0.443746
279094	ENSG00000135164	7	+	-0.0521075	-1.80582	0.0709494	0.999999	DMTF1	87193301	87193301	1.44147
89973	ENSG00000198793	1	-	-0.0726873	-1.8058	0.0709533	0.999999	MTOR	11128855	11128951	-0.0258905
240859	ENSG00000094880	5	-	-0.0699524	-1.8058	0.0709597	0.999999	CDC23	138189828	138189906	0.143325
346265	ENSG00000026025	10	+	-0.0736361	-1.80579	0.0709618	0.999999	VIM	17230004	17230608	1.61651
428809	ENSG00000123329	12	-	0.0487594	1.80569	0.0709708	0.999999	ARHGAP9	57474875	57474934	3.02947
647775	ENSG00000147044	X	-	0.0640926	1.8056	0.0709853	0.999999	CASK	41517308	41519210	0.717152
322472	ENSG00000253716	8	-	0.117374	1.80576	0.0709876	0.999999	MINCR	143280516	143280827	-1.23295
570145	ENSG00000032444	19	+	0.0901613	1.80555	0.0709929	0.999999	PNPLA6	7540149	7540158	-0.663232
348282	ENSG00000204177	10	+	-0.133217	-1.80564	0.0710056	0.999999	BMS1P1	46795806	46795945	-0.710636
462453	ENSG00000181619	14	-	0.14852	1.80576	0.0710058	0.999999	GPR135	59461266	59461365	-2.18086
536828	ENSG00000141568	17	+	-0.118553	-1.80529	0.0710393	0.999999	FOXK2	82571871	82571976	-2.01748
285891	ENSG00000127399	7	+	0.110371	1.80555	0.0710395	0.999999	LRRC61	150328635	150328786	-0.700448
579362	ENSG00000105323	19	+	-0.0597572	-1.80521	0.0710464	0.999999	HNRNPUL1	41303972	41304261	0.872786
103860	ENSG00000203814	1	-	0.0936183	1.80535	0.0710479	0.999999	HIST2H2BF	149803602	149803961	0.323859
244894	ENSG00000175309	5	-	-0.0693904	-1.80518	0.0710509	0.999999	PHYKPL	178224497	178224511	0.536083
72174	ENSG00000162695	1	+	-0.043382	-1.80525	0.0710518	0.999999	SLC30A7	100913663	100913806	2.23231
149122	ENSG00000136699	2	-	0.117991	1.80519	0.0710538	0.999999	SMPD4	130172625	130172656	-1.64503
173716	ENSG00000085274	3	+	-0.149742	-1.80516	0.0710641	0.999999	MYNN	169783730	169783858	-2.4388
637353	ENSG00000131828	X	+	0.0757245	1.80514	0.0710649	0.999999	PDHA1	19352829	19353081	-0.294795
424298	ENSG00000151239	12	-	0.0559845	1.80506	0.0710755	0.999999	TWF1	43793725	43795492	2.44824
96805	ENSG00000154222	1	-	0.119924	1.80496	0.0710864	0.999999	CC2D1B	52357127	52357174	-2.19903
156340	ENSG00000135926	2	-	-0.112681	-1.80493	0.0710921	0.999999	TMBIM1	218292504	218292512	-1.61354
631671	ENSG00000138867	22	-	0.145803	1.80492	0.0710969	0.999999	GUCD1	24547006	24547390	0.154978
227473	ENSG00000120709	5	+	-0.082135	-1.80486	0.0711107	0.999999	FAM53C	138346973	138347080	0.126483
284222	ENSG00000155561	7	+	-0.0566352	-1.80474	0.0711202	0.999999	NUP205	135646158	135646231	0.754182
333064	ENSG00000196358	9	+	0.0598484	1.80483	0.0711222	0.999999	NTNG2	132231295	132233890	2.57143
220801	ENSG00000171522	5	+	0.0948158	1.80469	0.0711461	0.999999	PTGER4	40685371	40685391	-0.637896
273202	ENSG00000187953	7	+	0.11304	1.80464	0.0711464	0.999999	PMS2CL	6733399	6733527	-1.16225
122069	ENSG00000168894	2	+	0.124151	1.80463	0.0711472	0.999999	RNF181	85596932	85596952	-1.89724
418429	ENSG00000081760	12	+	-0.130229	-1.80462	0.071148	0.999999	AACS	125124705	125124769	-2.21071
157296	ENSG00000135905	2	-	0.0468328	1.80453	0.0711512	0.999999	DOCK10	224946906	224947065	1.86281
74129	ENSG00000116830	1	+	0.118889	1.80455	0.071153	0.999999	TTF2	117062387	117062473	-1.65775
584349	ENSG00000104972	19	+	-0.106027	-1.80455	0.071154	0.999999	LILRB1	54617158	54617349	-0.612128
340908	ENSG00000136813	9	-	-0.047901	-1.8045	0.0711568	0.999999	ECPAS	111385337	111385442	1.31829
332358	ENSG00000204054	9	+	0.126908	1.8045	0.0711609	0.999999	LINC00963	129493066	129493415	-1.98941
540446	ENSG00000141506	17	-	0.100467	1.80447	0.0711625	0.999999	PIK3R5	8881713	8881787	-0.883096
508918	ENSG00000187555	16	-	0.0566562	1.80442	0.0711695	0.999999	USP7	8899307	8899579	0.695895
484198	ENSG00000137776	15	-	0.0451055	1.8044	0.071172	0.999999	SLTM	58900417	58900758	2.43469
293946	ENSG00000075303	7	-	0.119786	1.80444	0.0711721	0.999999	SLC25A40	87836110	87836110	-2.04465
75323	ENSG00000178104	1	+	0.0932033	1.80441	0.0711756	0.999999	PDE4DIP	148979795	148979849	-0.463515
564400	ENSG00000197705	18	-	0.0969392	1.80449	0.0711804	0.999999	KLHL14	32672671	32674797	0.664707
323825	ENSG00000107099	9	+	0.0579321	1.80434	0.071181	0.999999	DOCK8	273070	273083	1.913
94137	ENSG00000142687	1	-	-0.10787	-1.80433	0.0711843	0.999999	KIAA0319L	35443262	35443335	-1.27039
551564	ENSG00000178607	17	-	0.0425246	1.80432	0.0711893	0.999999	ERN1	64039142	64044200	4.66648
375838	ENSG00000175550	11	+	0.0897923	1.80426	0.0712038	0.999999	DRAP1	65921531	65921544	-0.179806
207296	ENSG00000159674	4	-	0.152005	1.80421	0.0712063	0.999999	SPON2	1201358	1201462	-2.06035
319367	ENSG00000070756	8	-	-0.11718	-1.80411	0.0712178	0.999999	PABPC1	100721584	100721619	-1.69126
554152	ENSG00000182473	17	-	-0.0776876	-1.80408	0.071224	0.999999	EXOC7	76091143	76091235	-0.105094
65546	ENSG00000092847	1	+	-0.0675529	-1.80408	0.0712303	0.999999	AGO1	35892557	35892579	0.608737
104188	ENSG00000143437	1	-	-0.0587986	-1.80402	0.0712345	0.999999	ARNT	150817361	150817393	0.812923
524208	ENSG00000128487	17	+	-0.0559465	-1.80401	0.0712362	0.999999	SPECC1	20204466	20204657	4.79078
518432	ENSG00000103187	16	-	0.0604002	1.80408	0.0712377	0.999999	COTL1	84566956	84569127	2.33607
330473	ENSG00000148180	9	+	0.152218	1.80398	0.0712394	0.999999	GSN	121210784	121210867	-1.79977
143001	ENSG00000162927	2	-	0.103894	1.804	0.0712408	0.999999	PUS10	60955018	60955074	-1.09855
543845	ENSG00000141298	17	-	-0.0594364	-1.80398	0.0712431	0.999999	SSH2	29761150	29761390	2.70246
429290	ENSG00000198673	12	-	-0.14807	-1.80396	0.0712462	0.999999	FAM19A2	61753622	61753677	-2.1799
505053	ENSG00000176715	16	+	0.106874	1.80391	0.0712524	0.999999	ACSF3	89155847	89157450	-1.49481
646116	ENSG00000285756	X	-	0.152425	1.80394	0.071254	0.999999	BX890604.2	3821681	3822072	-1.6986
274138	ENSG00000122550	7	+	0.0639733	1.80386	0.0712647	0.999999	KLHL7	23140785	23140944	0.804761
194483	ENSG00000061938	3	-	-0.0945422	-1.80369	0.0712848	0.999999	TNK2	195870173	195870205	-0.763494
533019	ENSG00000154229	17	+	-0.0701402	-1.80363	0.0712987	0.999999	PRKCA	66641355	66641466	0.959123
574071	ENSG00000130475	19	+	0.0924783	1.80358	0.0713	0.999999	FCHO1	17775056	17775080	-0.681538
458071	ENSG00000165795	14	-	0.131166	1.80356	0.0713046	0.999999	NDRG2	21021832	21021836	-2.08491
311867	ENSG00000160959	8	+	-0.121376	-1.80358	0.071307	0.999999	LRRC14	144524447	144524871	-2.16219
265915	ENSG00000112695	6	-	0.146604	1.80355	0.0713184	0.999999	COX7A2	75237684	75237786	-1.45045
565627	ENSG00000141644	18	-	-0.0891673	-1.80341	0.0713289	0.999999	MBD1	50275129	50275155	-1.41462
93868	ENSG00000004455	1	-	-0.0616615	-1.80343	0.0713293	0.999999	AK2	33021607	33021690	0.965321
615986	ENSG00000130699	20	-	-0.141384	-1.80347	0.0713294	0.999999	TAF4	62006546	62006758	-2.08677
342116	ENSG00000119522	9	-	0.0875624	1.80337	0.0713363	0.999999	DENND1A	123413271	123414588	-0.222906
584307	ENSG00000239998	19	+	-0.0867837	-1.80339	0.0713367	0.999999	LILRA2	54573792	54573830	0.16864
108517	ENSG00000075945	1	-	0.0968224	1.80335	0.0713423	0.999999	KIFAP3	170031985	170032210	-1.01632
317429	ENSG00000040341	8	-	-0.0578842	-1.80326	0.0713535	0.999999	STAU2	73673230	73673239	1.19865
387589	ENSG00000110321	11	-	-0.0565892	-1.80322	0.0713559	0.999999	EIF4G2	10804419	10804538	0.760351
648304	ENSG00000126768	X	-	-0.0991529	-1.80329	0.0713627	0.999999	TIMM17B	48894000	48894010	-0.83898
175572	ENSG00000163882	3	+	-0.0772739	-1.80323	0.0713633	0.999999	POLR2H	184368177	184368253	0.108224
356904	ENSG00000152457	10	-	-0.0546936	-1.80319	0.0713651	0.999999	DCLRE1C	14953902	14954018	1.1238
281687	ENSG00000005483	7	+	-0.0516341	-1.80305	0.0713835	0.999999	KMT2E	105014218	105014460	1.67753
485589	ENSG00000174446	15	-	0.0883602	1.80312	0.0713927	0.999999	SNAPC5	66494903	66495329	-0.631371
81534	ENSG00000116668	1	+	-0.096921	-1.80305	0.0713927	0.999999	SWT1	185180391	185180450	0.24558
495351	ENSG00000197006	16	+	-0.0936695	-1.80301	0.0713986	0.999999	METTL9	21599829	21599834	-1.40139
578801	ENSG00000105223	19	+	-0.0859956	-1.80297	0.071399	0.999999	PLD3	40365718	40365894	-0.315378
113726	ENSG00000054267	1	-	0.0725264	1.80296	0.0714005	0.999999	ARID4B	235181071	235181184	0.3204
162949	ENSG00000144659	3	+	0.118929	1.80299	0.071402	0.999999	SLC25A38	39393681	39393776	-1.35153
476567	ENSG00000166716	15	+	0.0476665	1.80298	0.0714052	0.999999	ZNF592	84804800	84806430	2.94858
141133	ENSG00000143889	2	-	-0.0666388	-1.80294	0.0714054	0.999999	HNRNPLL	38591576	38591641	1.0097
222795	ENSG00000131844	5	+	0.0742724	1.80288	0.0714151	0.999999	MCCC2	71632121	71632185	0.0569077
303021	ENSG00000120913	8	+	0.126413	1.80273	0.0714377	0.999999	PDLIM2	22594266	22594288	-2.05043
120606	ENSG00000196975	2	+	0.125903	1.80272	0.0714397	0.999999	ANXA4	69810726	69810902	-1.98746
513363	ENSG00000069329	16	-	0.0417002	1.80264	0.0714509	0.999999	VPS35	46658077	46659676	2.63472
332409	ENSG00000148335	9	+	-0.117118	-1.80272	0.0714513	0.999999	NTMT1	129626205	129626295	-1.89245
120227	ENSG00000138071	2	+	-0.104467	-1.80263	0.0714588	0.999999	ACTR2	65227788	65227832	-1.50121
254755	ENSG00000112367	6	+	-0.0584987	-1.80261	0.0714592	0.999999	FIG4	109763937	109763982	0.831747
202853	ENSG00000073331	4	+	-0.0557464	-1.80256	0.0714631	0.999999	ALPK1	112382398	112382503	2.63243
571210	ENSG00000129351	19	+	-0.0714381	-1.80252	0.0714674	0.999999	ILF3	10683125	10683136	-0.00705721
125001	ENSG00000125630	2	+	-0.057421	-1.80248	0.071477	0.999999	POLR1B	112574847	112575089	0.97421
167867	ENSG00000064225	3	+	0.0977326	1.80243	0.0714842	0.999999	ST3GAL6	98770389	98770498	-0.594505
184024	ENSG00000113811	3	-	0.179484	1.80251	0.0714849	0.999999	SELENOK	53887996	53888392	-1.54976
613620	ENSG00000244005	20	-	-0.108645	-1.80246	0.0714876	0.999999	NFS1	35668983	35668992	-1.71448
369800	ENSG00000185238	11	+	-0.0779502	-1.80244	0.0714883	0.999999	PRMT3	20508709	20509253	-0.182733
533390	ENSG00000108946	17	+	0.0799015	1.80239	0.0714906	0.999999	PRKAR1A	68533424	68533431	0.103993
475757	ENSG00000185787	15	+	0.0986061	1.80235	0.0714946	0.999999	MORF4L1	78884970	78885083	-0.187399
562917	ENSG00000154845	18	-	-0.0496149	-1.80235	0.0714947	0.999999	PPP4R1	9549197	9549237	2.11989
508009	ENSG00000140987	16	-	-0.0924189	-1.80236	0.0714981	0.999999	ZSCAN32	3390423	3390517	-0.911782
587051	ENSG00000065000	19	-	-0.0723854	-1.80229	0.0715046	0.999999	AP3D1	2115347	2115418	0.19112
421757	ENSG00000111196	12	-	-0.106552	-1.80234	0.0715058	0.999999	MAGOHB	10612640	10612814	-1.03824
610461	ENSG00000101152	20	+	0.0427825	1.80257	0.0715059	0.999999	DNAJC5	63931465	63936031	5.70798
123838	ENSG00000071054	2	+	0.0557065	1.80225	0.0715107	0.999999	MAP4K4	101698076	101698080	1.27468
60566	ENSG00000171735	1	+	0.118223	1.80225	0.0715179	0.999999	CAMTA1	7737959	7738482	-1.62735
649251	ENSG00000086758	X	-	0.0612695	1.80218	0.0715195	0.999999	HUWE1	53594499	53594621	1.50015
190507	ENSG00000188313	3	-	-0.125588	-1.80219	0.0715215	0.999999	PLSCR1	146544548	146544553	-0.0806711
352905	ENSG00000166167	10	+	0.115961	1.8022	0.0715266	0.999999	BTRC	101550699	101550891	-1.54016
571520	ENSG00000127616	19	+	-0.109766	-1.80214	0.0715267	0.999999	SMARCA4	11062119	11062128	-1.59734
561769	ENSG00000130856	18	+	-0.0633746	-1.80213	0.0715306	0.999999	ZNF236	76881284	76881482	0.666787
252145	ENSG00000124813	6	+	-0.10676	-1.80223	0.0715308	0.999999	RUNX2	45550977	45551079	-1.01481
78653	ENSG00000122224	1	+	0.0921236	1.80215	0.0715313	0.999999	LY9	160797110	160797275	-0.685867
513986	ENSG00000103494	16	-	-0.127645	-1.80216	0.0715355	0.999999	RPGRIP1L	53687863	53687965	-1.95233
338435	ENSG00000156017	9	-	0.12878	1.80218	0.0715407	0.999999	CARNMT1	75016849	75017252	-2.17146
175543	ENSG00000175182	3	+	0.069556	1.8021	0.0715416	0.999999	FAM131A	184345442	184346239	0.632374
195062	ENSG00000114473	3	-	-0.13548	-1.80208	0.0715438	0.999999	IQCG	197913035	197913284	-2.29491
287289	ENSG00000002822	7	-	0.0992424	1.80201	0.0715524	0.999999	MAD1L1	1980486	1980541	-0.903982
572571	ENSG00000267169	19	+	-0.0845046	-1.80215	0.0715635	0.999999	AC022098.1	14155173	14155479	0.00138696
407506	ENSG00000134291	12	+	0.0781705	1.80184	0.071577	0.999999	TMEM106C	47968377	47968434	0.0188722
151449	ENSG00000123607	2	-	0.0711152	1.80183	0.0715779	0.999999	TTC21B	165874679	165874832	0.221291
310133	ENSG00000104549	8	+	-0.118879	-1.80189	0.0715821	0.999999	SQLE	125018059	125018107	-1.30164
270743	ENSG00000131018	6	-	0.0545826	1.80176	0.0715843	0.999999	SYNE1	152231391	152231567	2.69679
301174	ENSG00000147316	8	+	-0.118897	-1.80181	0.0715869	0.999999	MCPH1	6621672	6621691	-1.89885
652045	ENSG00000126016	X	-	0.146037	1.80225	0.0715901	0.999999	AMOT	112815358	112815877	-2.2862
610385	ENSG00000197114	20	+	-0.110343	-1.80184	0.0715982	0.999999	ZGPAT	63708090	63708118	-2.27464
140072	ENSG00000115204	2	-	0.0939496	1.80169	0.0715992	0.999999	MPV17	27324433	27325680	-0.904778
117276	ENSG00000213639	2	+	-0.137773	-1.80177	0.0716	0.999999	PPP1CB	28751925	28752010	-1.93968
114361	ENSG00000153187	1	-	0.0345819	1.80159	0.071612	0.999999	HNRNPU	244840687	244843123	5.32752
492953	ENSG00000281005	16	+	0.0609741	1.80196	0.0716143	0.999999	LINC00921	3267182	3267567	1.92025
544853	ENSG00000278259	17	-	-0.113038	-1.80156	0.0716184	0.999999	MYO19	36507399	36507422	-1.55782
571214	ENSG00000129351	19	+	-0.0538074	-1.80156	0.0716186	0.999999	ILF3	10683636	10683755	1.1508
267002	ENSG00000146263	6	-	0.0972394	1.80154	0.0716239	0.999999	MMS22L	97181904	97182054	-0.869398
60588	ENSG00000049245	1	+	0.0340118	1.80168	0.0716279	0.999999	VAMP3	7779807	7781432	5.17369
370885	ENSG00000026508	11	+	0.0588296	1.80149	0.071629	0.999999	CD44	35214666	35214851	1.43301
487661	ENSG00000167202	15	-	-0.046613	-1.8015	0.0716316	0.999999	TBC1D2B	78024416	78024539	1.83306
253711	ENSG00000083097	6	+	-0.0686448	-1.80141	0.0716437	0.999999	DOP1A	83152288	83152367	0.28238
244380	ENSG00000087206	5	-	0.0496251	1.80137	0.0716517	0.999999	UIMC1	176969941	176970689	1.65085
264860	ENSG00000012660	6	-	0.0626952	1.80141	0.0716538	0.999999	ELOVL5	53290095	53290189	0.61312
154438	ENSG00000115524	2	-	0.033845	1.8013	0.071661	0.999999	SF3B1	197418963	197420115	6.24001
611039	ENSG00000101365	20	-	-0.0660888	-1.80132	0.0716613	0.999999	IDH3B	2660030	2660031	0.348674
453404	ENSG00000119596	14	+	-0.0732721	-1.8013	0.071663	0.999999	YLPM1	74802556	74802676	0.59943
367227	ENSG00000064201	11	+	0.114257	1.80126	0.0716681	0.999999	TSPAN32	2314635	2314666	-1.58227
638412	ENSG00000215301	X	+	-0.0931834	-1.80123	0.0716684	0.999999	DDX3X	41350206	41350209	-0.942256
551138	ENSG00000008283	17	-	-0.112052	-1.80125	0.0716748	0.999999	CYB561	63434478	63434594	-1.61031
485237	ENSG00000166855	15	-	0.106837	1.80123	0.0716766	0.999999	CLPX	65162646	65162647	-2.23052
310314	ENSG00000136997	8	+	-0.0732635	-1.80126	0.0716787	0.999999	MYC	127738292	127738475	0.684821
597644	ENSG00000079385	19	-	0.0614101	1.8012	0.0716809	0.999999	CEACAM1	42507314	42509091	2.26806
505790	ENSG00000223959	16	+	0.104499	1.80117	0.0716846	0.999999	AFG3L1P	89984600	89984617	-1.31867
280897	ENSG00000106351	7	+	0.0703388	1.80117	0.0716894	0.999999	AGFG2	100565962	100568219	0.27595
397075	ENSG00000033327	11	-	0.0428891	1.80112	0.0716983	0.999999	GAB2	78215297	78219415	5.27559
93015	ENSG00000116350	1	-	-0.0483996	-1.80108	0.0716996	0.999999	SRSF4	29150103	29150192	1.74059
403169	ENSG00000139192	12	+	-0.0603268	-1.80104	0.0717075	0.999999	TAPBPL	6457406	6457543	1.39417
643167	ENSG00000077721	X	+	0.0484281	1.80104	0.0717082	0.999999	UBE2A	119580335	119581506	2.01579
147693	ENSG00000186522	2	-	0.106714	1.80109	0.0717136	0.999999	2021-09-10	109542986	109544236	-0.674209
461508	ENSG00000100490	14	-	0.166026	1.80098	0.0717186	0.999999	CDKL1	50362890	50363037	-2.30048
63442	ENSG00000157978	1	+	0.091533	1.80094	0.0717238	0.999999	LDLRAP1	25553364	25553921	-0.108499
470847	ENSG00000166946	15	+	0.0617459	1.80089	0.0717279	0.999999	CCNDBP1	43189467	43190054	2.07089
105896	ENSG00000116539	1	-	-0.055474	-1.80087	0.0717293	0.999999	ASH1L	155349352	155349459	1.06249
332511	ENSG00000148358	9	+	-0.0598583	-1.80087	0.0717313	0.999999	GPR107	130100629	130100702	0.993331
634000	ENSG00000184381	22	-	0.119724	1.80077	0.0717439	0.999999	PLA2G6	38129507	38129517	-1.81239
483977	ENSG00000137871	15	-	0.0557499	1.8008	0.0717463	0.999999	ZNF280D	56697763	56700932	2.42987
454594	ENSG00000198668	14	+	-0.0413018	-1.80071	0.0717556	0.999999	CALM1	90397155	90397233	2.64398
601952	ENSG00000170949	19	-	-0.0937552	-1.80063	0.0717688	0.999999	ZNF160	53103352	53103378	-0.78075
76321	ENSG00000143376	1	+	0.115917	1.80058	0.0717759	0.999999	SNX27	151638856	151638887	-1.21099
261264	ENSG00000204525	6	-	-0.126658	-1.80058	0.0717774	0.999999	HLA-C	31272070	31272071	2.94405
614683	ENSG00000101473	20	-	0.0710612	1.80059	0.0717782	0.999999	ACOT8	45855159	45855284	0.263685
229697	ENSG00000155506	5	+	0.111467	1.8005	0.0717881	0.999999	LARP1	154805754	154805880	-1.35608
499409	ENSG00000140718	16	+	0.0655057	1.8005	0.0717887	0.999999	FTO	53937249	53937889	0.759392
447339	ENSG00000165792	14	+	0.0621061	1.80048	0.0717906	0.999999	METTL17	20993142	20993191	0.837298
61469	ENSG00000028137	1	+	0.0396505	1.80053	0.0717948	0.999999	TNFRSF1B	12206740	12209228	6.83352
519971	ENSG00000141258	17	+	0.108333	1.80043	0.0717978	0.999999	SGSM2	2374282	2374580	-1.4505
113525	ENSG00000135749	1	-	-0.111946	-1.80042	0.0717982	0.999999	PCNX2	232998323	232998438	-1.53765
506131	ENSG00000103126	16	-	-0.0866282	-1.80047	0.071803	0.999999	AXIN1	304304	304441	-1.03073
63715	ENSG00000130695	1	+	0.0862881	1.80043	0.0718048	0.999999	CEP85	26272021	26272071	-0.645734
424013	ENSG00000139116	12	-	0.110583	1.80037	0.071808	0.999999	KIF21A	39367928	39368032	-1.04651
527915	ENSG00000204815	17	+	-0.190862	-1.80084	0.071812	0.999999	TTC25	41964993	41965630	-1.24944
60100	ENSG00000158109	1	+	-0.0779368	-1.80059	0.0718182	0.999999	TPRG1L	3625424	3625515	0.16212
383609	ENSG00000149548	11	+	-0.132456	-1.80036	0.0718193	0.999999	CCDC15	124991461	124991583	-1.48764
463239	ENSG00000072121	14	-	-0.0879818	-1.80025	0.0718263	0.999999	ZFYVE26	67769594	67769730	-0.580363
610855	ENSG00000088832	20	-	-0.13132	-1.80029	0.0718294	0.999999	FKBP1A	1392882	1392899	-2.15335
341668	ENSG00000136861	9	-	-0.0604868	-1.80014	0.0718416	0.999999	CDK5RAP2	120458450	120458522	0.732987
637498	ENSG00000012174	X	+	0.125412	1.80023	0.0718447	0.999999	MBTPS2	21868467	21868585	-1.77213
109919	ENSG00000066279	1	-	-0.15364	-1.80012	0.0718582	0.999999	ASPM	197090196	197090388	-2.14558
108579	ENSG00000117533	1	-	-0.0760479	-1.80008	0.0718653	0.999999	VAMP4	171709665	171709744	0.57701
592591	ENSG00000105122	19	-	0.0575325	1.80003	0.0718653	0.999999	RASAL3	15451658	15451938	1.51994
225503	ENSG00000047188	5	+	-0.055229	-1.79997	0.0718717	0.999999	YTHDC2	113542368	113542503	1.33842
618327	ENSG00000182670	21	+	0.0542292	1.79981	0.0718944	0.999999	TTC3	37083626	37084331	1.79279
528550	ENSG00000188554	17	+	0.0758654	1.79976	0.0719059	0.999999	NBR1	43170612	43170943	-0.441521
129987	ENSG00000234663	2	+	-0.131675	-1.79977	0.0719083	0.999999	LINC01934	181191922	181192053	-1.8774
91110	ENSG00000127463	1	-	-0.121801	-1.79971	0.0719137	0.999999	EMC1	19243614	19243619	-1.82647
90463	ENSG00000142632	1	-	0.142238	1.79995	0.0719185	0.999999	ARHGEF19	16202416	16202540	-2.56446
501769	ENSG00000102974	16	+	0.121958	1.79963	0.0719262	0.999999	CTCF	67567891	67568531	-2.20679
511503	ENSG00000077235	16	-	0.109966	1.79958	0.0719303	0.999999	GTF3C1	27483138	27483432	-1.68823
149928	ENSG00000169554	2	-	-0.0891743	-1.79954	0.0719354	0.999999	ZEB2	144518293	144518406	0.0427607
164245	ENSG00000114648	3	+	0.0410502	1.79962	0.0719357	0.999999	KLHL18	47344578	47346816	3.37789
415306	ENSG00000166046	12	+	0.0797031	1.79958	0.0719362	0.999999	TCP11L2	106312293	106312434	1.50511
153525	ENSG00000061676	2	-	-0.131669	-1.79955	0.0719392	0.999999	NCKAP1	182942070	182942119	-1.7434
119315	ENSG00000170634	2	+	-0.131344	-1.79961	0.0719397	0.999999	ACYP2	54135453	54135469	-1.99888
185405	ENSG00000163421	3	-	-0.0995861	-1.7997	0.0719502	0.999999	PROK2	71784957	71785061	1.32638
171431	ENSG00000114054	3	+	0.0682912	1.79944	0.0719588	0.999999	PCCB	136326803	136326910	0.303527
612923	ENSG00000197183	20	-	-0.105019	-1.79943	0.0719613	0.999999	NOL4L	32584570	32584828	-1.38522
333920	ENSG00000196642	9	+	0.103572	1.79941	0.0719653	0.999999	RABL6	136833720	136834340	-1.20712
455357	ENSG00000090060	14	+	-0.0983222	-1.79931	0.0719737	0.999999	PAPOLA	96502851	96502954	-1.39307
640688	ENSG00000184634	X	+	0.11631	1.7993	0.0719762	0.999999	MED12	71126341	71126373	-1.06078
160194	ENSG00000163703	3	+	0.0877657	1.7993	0.0719804	0.999999	CRELD1	9934505	9934612	-0.461464
465422	ENSG00000100796	14	-	-0.0840067	-1.79927	0.0719827	0.999999	PPP4R3A	91509648	91509654	-1.66698
119573	ENSG00000163001	2	+	-0.0941404	-1.79932	0.0719846	0.999999	CFAP36	55544295	55544369	-0.182605
524955	ENSG00000109111	17	+	0.0508251	1.79922	0.0719874	0.999999	SUPT6H	28695352	28695547	1.8749
611512	ENSG00000089195	20	-	-0.0731693	-1.79928	0.071992	0.999999	TRMT6	5946406	5946533	0.352113
189140	ENSG00000196455	3	-	-0.0555895	-1.79921	0.0719937	0.999999	PIK3R4	130681491	130681591	0.813877
561901	ENSG00000166377	18	+	0.0511587	1.79914	0.0720008	0.999999	ATP9B	79277054	79277196	1.70289
543304	ENSG00000132581	17	-	-0.094328	-1.7992	0.0720009	0.999999	SDF2	28661917	28662045	-0.925713
643364	ENSG00000101972	X	+	0.0799392	1.79909	0.0720081	0.999999	STAG2	123962079	123962093	0.153596
402336	ENSG00000082805	12	+	0.129093	1.79909	0.0720106	0.999999	ERC1	998322	998482	-2.32233
316957	ENSG00000066777	8	-	0.0467263	1.79908	0.0720109	0.999999	ARFGEF1	67199099	67199928	1.73081
556595	ENSG00000178927	17	-	-0.0690227	-1.79903	0.0720168	0.999999	CYBC1	82444447	82444464	0.568105
586742	ENSG00000071564	19	-	0.135249	1.79904	0.0720173	0.999999	TCF3	1609472	1609599	-2.00565
298573	ENSG00000105875	7	-	0.0697276	1.79901	0.0720266	0.999999	WDR91	135205928	135206058	0.333351
117484	ENSG00000172954	2	+	0.0990646	1.79898	0.0720339	0.999999	LCLAT1	30459552	30459722	-0.594843
418895	ENSG00000061936	12	+	-0.0724386	-1.79894	0.0720354	0.999999	SFSWAP	131754368	131754499	-0.0824048
470335	ENSG00000137815	15	+	0.0566619	1.79895	0.0720372	0.999999	RTF1	41474669	41474702	0.773666
590196	ENSG00000161847	19	-	-0.120223	-1.79894	0.0720476	0.999999	RAVER1	10321163	10321259	-2.90299
572642	ENSG00000123143	19	+	-0.0842544	-1.79884	0.07205	0.999999	PKN1	14450462	14450463	-0.936984
415967	ENSG00000139437	12	+	-0.089274	-1.79883	0.0720561	0.999999	TCHP	109916711	109916741	-0.789256
568156	ENSG00000099622	19	+	0.0637256	1.79877	0.0720588	0.999999	CIRBP	1271247	1271328	0.843106
334932	ENSG00000080298	9	-	-0.0873686	-1.79876	0.0720638	0.999999	RFX3	3301546	3301620	-0.258822
183463	ENSG00000162244	3	-	0.0672502	1.79877	0.0720702	0.999999	RPL29	51993723	51993749	4.63446
331865	ENSG00000197694	9	+	-0.128027	-1.79867	0.0720734	0.999999	SPTAN1	128553322	128553331	-2.07434
427278	ENSG00000123415	12	-	0.119614	1.7987	0.0720735	0.999999	SMUG1	54181453	54181456	-2.1304
294872	ENSG00000205356	7	-	0.0802775	1.79868	0.0720752	0.999999	TECPR1	98250914	98251393	-0.235316
315155	ENSG00000169490	8	-	0.0581901	1.79871	0.0720793	0.999999	TM2D2	38988808	38990804	1.13616
270137	ENSG00000010818	6	-	-0.0534766	-1.79873	0.0720799	0.999999	HIVEP2	142764799	142764974	1.75565
296472	ENSG00000146776	7	-	-0.0873026	-1.7986	0.0720906	0.999999	ATXN7L1	105875812	105875880	-0.259853
607236	ENSG00000132792	20	+	0.111624	1.79858	0.0720956	0.999999	CTNNBL1	37694927	37695033	-2.19408
281935	ENSG00000105856	7	+	-0.0422544	-1.79855	0.0720961	0.999999	HBP1	107200301	107200301	2.5856
356825	ENSG00000065809	10	-	0.0883586	1.79854	0.0720966	0.999999	FAM107B	14553388	14553454	-0.387257
110129	ENSG00000116852	1	-	0.0903428	1.79854	0.0720972	0.999999	KIF21B	200975499	200975669	-0.454986
485439	ENSG00000174485	15	-	0.0571805	1.79851	0.0721017	0.999999	DENND4A	65661842	65661929	1.57984
453559	ENSG00000170345	14	+	0.0567227	1.79851	0.0721079	0.999999	FOS	75281685	75282230	2.94258
633999	ENSG00000184381	22	-	0.115709	1.79847	0.0721083	0.999999	PLA2G6	38129454	38129506	-1.61895
558605	ENSG00000141452	18	+	-0.0611393	-1.79847	0.07211	0.999999	RMC1	23524159	23524174	0.943309
339386	ENSG00000198000	9	-	0.058666	1.79844	0.0721112	0.999999	NOL8	92315689	92315851	1.17773
386646	ENSG00000166340	11	-	0.137229	1.79841	0.0721177	0.999999	TPP1	6616650	6616660	-1.97251
331103	ENSG00000136828	9	+	0.107071	1.79842	0.0721189	0.999999	RALGPS1	127069356	127069356	-1.17825
115121	ENSG00000171853	2	+	0.0902871	1.79839	0.0721195	0.999999	TRAPPC12	3465696	3465708	-0.633486
237635	ENSG00000164180	5	-	-0.118878	-1.79833	0.0721318	0.999999	TMEM161B	88268820	88268822	-1.53795
572574	ENSG00000267169	19	+	0.12823	1.79853	0.072135	0.999999	AC022098.1	14171126	14171264	-2.36253
273075	ENSG00000106346	7	+	0.115411	1.79829	0.0721417	0.999999	USP42	6139195	6140127	-1.85112
219209	ENSG00000112941	5	+	-0.0937559	-1.79818	0.0721596	0.999999	TENT4A	6750331	6750379	-0.812422
126392	ENSG00000072135	2	+	0.0885934	1.79815	0.0721604	0.999999	PTPN18	130368897	130369132	-0.341317
533333	ENSG00000141337	17	+	0.0770372	1.79817	0.0721618	0.999999	ARSG	68420507	68420525	0.152644
344521	ENSG00000107331	9	-	-0.0979703	-1.79811	0.0721631	0.999999	ABCA2	137020336	137020479	-1.07591
240075	ENSG00000125347	5	-	-0.086924	-1.79808	0.0721721	0.999999	IRF1	132490727	132490754	-1.20008
458776	ENSG00000100462	14	-	0.061554	1.79796	0.0721884	0.999999	PRMT5	22927526	22927595	0.889915
175094	ENSG00000145191	3	+	0.109926	1.7979	0.0721964	0.999999	EIF2B5	184144708	184144883	-2.15967
549426	ENSG00000121073	17	-	-0.112402	-1.7979	0.0722001	0.999999	SLC35B1	49701321	49701327	-1.95036
556249	ENSG00000169718	17	-	-0.0898442	-1.79789	0.0722012	0.999999	DUS1L	82060776	82060780	-0.808157
384256	ENSG00000084234	11	+	-0.0909871	-1.79786	0.0722026	0.999999	APLP2	130070019	130070037	-1.4414
581612	ENSG00000105443	19	+	0.102737	1.79788	0.0722042	0.999999	CYTH2	48473722	48473904	-1.29763
268521	ENSG00000111877	6	-	0.0468606	1.79787	0.0722077	0.999999	MCM9	118917561	118917761	1.73964
490123	ENSG00000184277	15	-	0.0691127	1.7978	0.0722178	0.999999	TM2D3	101633257	101633697	0.355021
394789	ENSG00000175482	11	-	-0.125091	-1.79779	0.0722213	0.999999	POLD4	67353526	67353534	-2.05606
498953	ENSG00000121274	16	+	0.0587646	1.79777	0.0722257	0.999999	TENT4B	50231832	50234925	0.92443
493829	ENSG00000166669	16	+	0.0674668	1.79765	0.0722408	0.999999	ATF7IP2	10482487	10483637	0.951088
521061	ENSG00000219200	17	+	0.113115	1.79784	0.0722437	0.999999	RNASEK	7013743	7013817	-1.6633
89718	ENSG00000171603	1	-	-0.0862352	-1.79764	0.0722462	0.999999	CLSTN1	9733487	9733546	-0.388785
299347	ENSG00000258227	7	-	-0.0904224	-1.79766	0.0722544	0.999999	CLEC5A	141927357	141929130	0.588027
195881	ENSG00000125386	4	+	-0.113016	-1.79742	0.0722771	0.999999	FAM193A	2694946	2695082	-1.53305
535101	ENSG00000184640	17	+	-0.120174	-1.79739	0.0722771	0.999999	2021-09-09	77373933	77374137	-1.88193
431296	ENSG00000177889	12	-	-0.129874	-1.79742	0.0722824	0.999999	UBE2N	93441936	93441943	-2.36224
278941	ENSG00000135218	7	+	-0.0590814	-1.79731	0.0722929	0.999999	CD36	80666443	80666489	3.09703
356581	ENSG00000151461	10	-	0.0773692	1.79732	0.0722958	0.999999	UPF2	12035442	12035897	-0.91785
372804	ENSG00000211450	11	+	-0.0909653	-1.79726	0.0723091	0.999999	SELENOH	57741682	57741698	-0.766569
233003	ENSG00000188002	5	-	-0.141859	-1.79728	0.0723099	0.999999	AC026412.1	1630409	1630566	-2.16068
483783	ENSG00000260916	15	-	-0.132724	-1.79721	0.0723192	0.999999	CCPG1	55340039	55340452	-2.12421
117398	ENSG00000115295	2	+	-0.051837	-1.79712	0.0723233	0.999999	CLIP4	29156354	29156443	1.70759
256316	ENSG00000118503	6	+	-0.117486	-1.79711	0.0723265	0.999999	TNFAIP3	137881161	137881162	-2.09936
239761	ENSG00000138829	5	-	-0.156011	-1.79705	0.0723317	0.999999	FBN2	128311885	128311953	-2.38986
140973	ENSG00000163171	2	-	-0.125248	-1.79711	0.0723386	0.999999	CDC42EP3	37672353	37672535	-1.401
184388	ENSG00000174839	3	-	0.0360358	1.79704	0.072339	0.999999	DENND6A	57625457	57628345	4.00142
437557	ENSG00000152520	13	+	0.0673142	1.79704	0.0723402	0.999999	PAN3	28272072	28272313	0.543593
615598	ENSG00000087586	20	-	-0.129675	-1.79708	0.0723487	0.999999	AURKA	56384270	56384324	-1.19724
469781	ENSG00000128829	15	+	0.0947497	1.79695	0.0723493	0.999999	EIF2AK4	39991166	39992174	-1.0325
135464	ENSG00000135930	2	+	0.0890112	1.79695	0.0723528	0.999999	EIF4E2	232557529	232557648	-1.10168
270191	ENSG00000118495	6	-	-0.132325	-1.7969	0.0723587	0.999999	PLAGL1	143941284	143941423	-1.82112
172948	ENSG00000163655	3	+	0.0599963	1.79689	0.0723669	0.999999	GMPS	155925241	155925366	0.83711
613325	ENSG00000100991	20	-	0.036115	1.79688	0.0723675	0.999999	TRPC4AP	35078046	35078174	2.83403
438946	ENSG00000152207	13	+	0.122175	1.79691	0.0723748	0.999999	CYSLTR2	48706555	48706816	-1.50856
120828	ENSG00000124357	2	+	0.0625055	1.79677	0.0723774	0.999999	NAGK	71078869	71079805	1.31873
613753	ENSG00000131051	20	-	-0.0802637	-1.79666	0.0723927	0.999999	RBM39	35742222	35742227	-0.106692
309994	ENSG00000176853	8	+	-0.0481936	-1.79665	0.0723981	0.999999	FAM91A1	123810282	123810351	1.9155
485775	ENSG00000128973	15	-	0.126415	1.79666	0.0723994	0.999999	CLN6	68213333	68213824	-1.85538
560433	ENSG00000101751	18	+	-0.0917948	-1.79663	0.0724015	0.999999	POLI	54293776	54293776	-0.45873
189069	ENSG00000172765	3	-	-0.0838091	-1.79656	0.0724133	0.999999	TMCC1	129671249	129671264	0.0351268
270272	ENSG00000112425	6	-	-0.0857039	-1.79648	0.0724309	0.999999	EPM2A	145626810	145627278	-0.00923948
135762	ENSG00000085978	2	+	-0.0627036	-1.79628	0.0724553	0.999999	ATG16L1	233290349	233290353	0.40855
386032	ENSG00000110713	11	-	0.0525136	1.79622	0.0724635	0.999999	NUP98	3695449	3695470	1.36394
96819	ENSG00000154222	1	-	-0.0913143	-1.79616	0.0724736	0.999999	CC2D1B	52360197	52360233	-0.882531
468602	ENSG00000206149	15	+	-0.145014	-1.79616	0.0724798	0.999999	HERC2P9	28612059	28612141	-2.33938
551601	ENSG00000136478	17	-	0.111273	1.79612	0.0724846	0.999999	TEX2	64147441	64147673	-1.65532
497806	ENSG00000103510	16	+	0.0478685	1.79612	0.07249	0.999999	KAT8	31128050	31128139	1.93466
382316	ENSG00000095139	11	+	-0.0582152	-1.79611	0.0724904	0.999999	ARCN1	118572453	118572550	0.382359
364696	ENSG00000107581	10	-	0.0375713	1.79608	0.0724908	0.999999	EIF3A	119059602	119059718	3.30337
190260	ENSG00000175054	3	-	-0.0549994	-1.79601	0.0724968	0.999999	ATR	142536108	142536201	1.13341
257565	ENSG00000049618	6	+	-0.0645151	-1.79599	0.0724984	0.999999	ARID1B	157084662	157084765	0.930283
511692	ENSG00000188603	16	-	0.114906	1.79599	0.0725051	0.999999	CLN3	28475351	28476250	-1.63017
526062	ENSG00000108671	17	+	-0.0524368	-1.79594	0.0725118	0.999999	PSMD11	32473801	32473945	1.32978
458260	ENSG00000092199	14	-	0.056933	1.79588	0.072517	0.999999	HNRNPC	21262678	21262698	1.54882
344251	ENSG00000148400	9	-	0.0521744	1.79588	0.0725203	0.999999	NOTCH1	136494433	136497558	3.42809
521346	ENSG00000072818	17	+	-0.0561866	-1.79585	0.0725245	0.999999	ACAP1	7351295	7351476	1.56638
454842	ENSG00000100599	14	+	0.0685661	1.79587	0.0725252	0.999999	RIN3	92688050	92688987	1.01728
508393	ENSG00000153406	16	-	0.0859015	1.79585	0.0725266	0.999999	NMRAL1	4469443	4469465	-0.221127
524207	ENSG00000128487	17	+	-0.0617142	-1.79572	0.0725445	0.999999	SPECC1	20204448	20204465	3.73425
513475	ENSG00000171208	16	-	-0.137929	-1.79568	0.0725607	0.999999	NETO2	47122904	47122912	-2.2046
580548	ENSG00000104859	19	+	0.109008	1.79562	0.0725625	0.999999	CLASRP	45069066	45069082	-1.56946
171080	ENSG00000081307	3	+	0.108774	1.7956	0.0725656	0.999999	UBA5	132675384	132675604	-1.44648
519391	ENSG00000075399	16	-	-0.121347	-1.79562	0.0725665	0.999999	VPS9D1	89708427	89708531	-2.08661
270695	ENSG00000131018	6	-	0.0538318	1.79553	0.0725701	0.999999	SYNE1	152133276	152133488	2.74858
253952	ENSG00000135336	6	+	0.0747161	1.79558	0.0725709	0.999999	ORC3	87616314	87616427	0.30285
222868	ENSG00000049883	5	+	-0.12759	-1.79554	0.0725814	0.999999	PTCD2	72359353	72359603	-2.07841
628520	ENSG00000198911	22	+	-0.120367	-1.79549	0.0725852	0.999999	SREBF2	41878659	41878758	-1.84885
190608	ENSG00000071794	3	-	-0.0887151	-1.79542	0.0725937	0.999999	HLTF	149034923	149034988	-0.358693
142637	ENSG00000115355	2	-	-0.0641976	-1.79538	0.0725953	0.999999	CCDC88A	55349518	55349599	1.16222
427280	ENSG00000123415	12	-	0.109972	1.79541	0.0725953	0.999999	SMUG1	54181468	54181470	-1.68835
258247	ENSG00000112531	6	+	-0.0515648	-1.79539	0.072597	0.999999	QKI	163563455	163563461	2.11687
268280	ENSG00000196591	6	-	0.0583708	1.7954	0.0725977	0.999999	HDAC2	113933028	113940717	1.4343
341665	ENSG00000136861	9	-	-0.0567533	-1.79529	0.0726111	0.999999	CDK5RAP2	120447895	120448072	1.00024
195055	ENSG00000114473	3	-	0.124486	1.79534	0.0726114	0.999999	IQCG	197892628	197892759	-1.87236
321375	ENSG00000153317	8	-	-0.0691698	-1.79529	0.0726122	0.999999	ASAP1	130180867	130180880	1.73084
278336	ENSG00000127948	7	+	0.132611	1.79519	0.0726306	0.999999	POR	75972462	75972764	-2.25887
633995	ENSG00000184381	22	-	-0.130313	-1.79517	0.0726314	0.999999	PLA2G6	38127407	38127458	-2.38143
328963	ENSG00000182150	9	+	0.106984	1.79517	0.0726329	0.999999	ERCC6L2	95971544	95971595	-1.59039
529863	ENSG00000108465	17	+	-0.113373	-1.79509	0.0726447	0.999999	CDK5RAP3	47971165	47971171	-1.99378
497497	ENSG00000156860	16	+	-0.129745	-1.79506	0.0726544	0.999999	FBRS	30665638	30665706	-2.52203
435880	ENSG00000119242	12	-	0.0815624	1.79505	0.0726607	0.999999	CCDC92	123971895	123972051	-0.151472
180618	ENSG00000160746	3	-	0.0683957	1.79501	0.0726619	0.999999	ANO10	43555278	43555411	0.481246
77474	ENSG00000160753	1	+	-0.142325	-1.79524	0.0726654	0.999999	RUSC1	155326923	155327028	-2.36746
307132	ENSG00000121039	8	+	0.118516	1.79508	0.0726723	0.999999	RDH10	73323100	73323308	-1.5211
628391	ENSG00000100412	22	+	0.0511801	1.79491	0.0726764	0.999999	ACO2	41528479	41528989	1.84688
86417	ENSG00000116977	1	+	-0.0527463	-1.79483	0.0726857	0.999999	LGALS8	236541707	236541710	1.31954
299116	ENSG00000133606	7	-	0.24032	1.79464	0.0727168	0.999999	MKRN1	140455901	140455911	-0.724093
107354	ENSG00000122218	1	-	-0.0427757	-1.79462	0.0727177	0.999999	COPA	160292561	160292620	2.34528
632446	ENSG00000100325	22	-	0.29134	1.79462	0.0727185	0.999999	ASCC2	29809895	29810288	-2.39145
253401	ENSG00000225793	6	+	-0.146275	-1.7951	0.0727218	0.999999	AL080250.1	75290254	75290338	-2.09476
386087	ENSG00000110713	11	-	-0.0770967	-1.79455	0.0727294	0.999999	NUP98	3797459	3797541	-0.624054
123460	ENSG00000115085	2	+	-0.120364	-1.7944	0.0727583	0.999999	ZAP70	97735230	97735249	-1.52268
535899	ENSG00000173821	17	+	0.160525	1.79428	0.0727709	0.999999	RNF213	80396279	80398786	-1.2232
266437	ENSG00000135317	6	-	0.0952129	1.79421	0.0727855	0.999999	SNX14	85536925	85537024	-0.449684
187608	ENSG00000051341	3	-	-0.15664	-1.79428	0.0727969	0.999999	POLQ	121485041	121485184	-2.43783
456184	ENSG00000078304	14	+	0.0513093	1.79409	0.0728015	0.999999	PPP2R5C	101823882	101823941	1.79036
187452	ENSG00000082701	3	-	-0.0952903	-1.79415	0.0728021	0.999999	GSK3B	119826693	119826700	-0.791739
179188	ENSG00000151092	3	-	-0.050498	-1.79408	0.0728084	0.999999	NGLY1	25778641	25778688	1.6748
543443	ENSG00000173065	17	-	0.140521	1.7943	0.0728161	0.999999	FAM222B	28766586	28766707	-1.79021
505039	ENSG00000176715	16	+	-0.108298	-1.79394	0.0728305	0.999999	ACSF3	89146045	89146049	-1.49746
412486	ENSG00000127328	12	+	-0.0820893	-1.79393	0.0728335	0.999999	RAB3IP	69794437	69794514	0.1054
435861	ENSG00000119242	12	-	-0.0898606	-1.79392	0.0728404	0.999999	CCDC92	123943347	123943493	-0.538909
484243	ENSG00000157483	15	-	-0.142875	-1.79384	0.0728459	0.999999	MYO1E	59178393	59178423	-2.314
109132	ENSG00000169905	1	-	-0.0460909	-1.79389	0.0728482	0.999999	TOR1AIP2	179877239	179877373	1.75567
484413	ENSG00000182718	15	-	-0.0819799	-1.79373	0.0728607	0.999999	ANXA2	60397969	60397973	0.531535
502192	ENSG00000103064	16	+	0.0950766	1.79373	0.0728624	0.999999	SLC7A6	68287344	68287435	-0.735961
297832	ENSG00000128594	7	-	-0.142709	-1.79382	0.0728671	0.999999	LRRC4	128031006	128031070	-2.12375
354063	ENSG00000151553	10	+	0.0391719	1.79371	0.0728708	0.999999	FAM160B1	114861435	114863648	4.1451
433060	ENSG00000110906	12	-	0.118017	1.79368	0.072872	0.999999	KCTD10	109460348	109460395	-1.98959
418041	ENSG00000130921	12	+	0.0612695	1.79372	0.0728723	0.999999	C12orf65	123248278	123251567	1.09186
376790	ENSG00000175634	11	+	0.097231	1.79365	0.0728756	0.999999	RPS6KB2	67432356	67432492	-0.809556
419932	ENSG00000130038	12	-	-0.101256	-1.79364	0.0728788	0.999999	CRACR2A	3615328	3615439	-1.02509
256832	ENSG00000118508	6	+	-0.0654264	-1.7941	0.0728809	0.999999	RAB32	146543693	146544121	1.20025
624388	ENSG00000099949	22	+	-0.113069	-1.79359	0.0728916	0.999999	LZTR1	20994477	20994557	-1.89497
201576	ENSG00000138641	4	+	0.0424127	1.79355	0.0728921	0.999999	HERC3	88656036	88657434	2.76481
487924	ENSG00000103811	15	-	-0.123444	-1.79354	0.072893	0.999999	CTSH	78944999	78945021	-2.41113
179394	ENSG00000163512	3	-	-0.139417	-1.79351	0.0728995	0.999999	AZI2	28348820	28348924	-2.6258
443693	ENSG00000239827	13	-	-0.122779	-1.79364	0.072907	0.999999	SUGT1P3	40912514	40912583	-1.36518
80161	ENSG00000010165	1	+	-0.071917	-1.79341	0.0729234	0.999999	METTL13	171787863	171787930	0.0365283
171079	ENSG00000081307	3	+	-0.0855051	-1.79333	0.0729273	0.999999	UBA5	132675382	132675383	-0.310287
333823	ENSG00000165688	9	+	0.111458	1.79335	0.0729273	0.999999	PMPCA	136416846	136416904	-1.81336
420649	ENSG00000126746	12	-	-0.0721029	-1.79332	0.0729297	0.999999	ZNF384	6688167	6688226	0.170533
125783	ENSG00000115109	2	+	-0.114484	-1.79322	0.0729484	0.999999	EPB41L5	120104089	120104399	-1.2725
609841	ENSG00000101181	20	+	-0.107458	-1.79323	0.0729492	0.999999	MTG2	62193416	62193530	-1.45746
551539	ENSG00000108622	17	-	0.111674	1.79317	0.0729539	0.999999	ICAM2	64004927	64005106	-1.25621
576822	ENSG00000249115	19	+	0.0959706	1.79325	0.0729588	0.999999	HAUS5	35623610	35625349	-0.696259
218766	ENSG00000073578	5	+	0.0591615	1.79312	0.072959	0.999999	SDHA	230921	230942	0.758837
112587	ENSG00000143748	1	-	0.121898	1.79312	0.0729607	0.999999	NVL	224269732	224269915	-2.39774
651575	ENSG00000123562	X	-	0.0521442	1.79311	0.0729655	0.999999	MORF4L2	103685171	103685260	1.66354
404084	ENSG00000089818	12	+	-0.0952236	-1.79304	0.0729733	0.999999	NECAP1	8088890	8089935	-1.17477
557613	ENSG00000168461	18	+	0.134867	1.79305	0.0729738	0.999999	RAB31	9816093	9816158	-1.85626
399917	ENSG00000160613	11	-	-0.0749024	-1.79298	0.072982	0.999999	PCSK7	117207970	117208064	0.212592
438842	ENSG00000136141	13	+	0.0687661	1.79297	0.0729865	0.999999	LRCH1	46742734	46743595	0.300657
425679	ENSG00000187778	12	-	-0.11458	-1.79291	0.072994	0.999999	MCRS1	49567647	49567683	-1.91997
121266	ENSG00000187605	2	+	-0.085621	-1.79291	0.0730025	0.999999	TET3	74046278	74047159	0.0719224
587957	ENSG00000142002	19	-	-0.101934	-1.79277	0.0730147	0.999999	DPP9	4685628	4685683	-1.24988
517223	ENSG00000214331	16	-	-0.0771567	-1.79281	0.0730148	0.999999	AC009053.1	74342130	74342254	0.184333
330897	ENSG00000136950	9	+	0.063176	1.79298	0.0730184	0.999999	ARPC5L	124872589	124873691	1.20109
608281	ENSG00000124155	20	+	0.0711908	1.79273	0.0730187	0.999999	PIGT	45421795	45423103	0.240757
431432	ENSG00000120798	12	-	-0.112742	-1.79269	0.0730283	0.999999	NR2C1	95028106	95028386	-1.65414
81311	ENSG00000135862	1	+	0.154217	1.79273	0.0730414	0.999999	LAMC1	183132400	183132537	-2.39705
203828	ENSG00000138709	4	+	0.123784	1.79265	0.0730416	0.999999	LARP1B	128209994	128211131	-1.91528
226129	ENSG00000064652	5	+	-0.128683	-1.79252	0.0730734	0.999999	SNX24	122999985	123000006	-1.98268
143759	ENSG00000115977	2	-	0.0798125	1.7924	0.0730759	0.999999	AAK1	69499869	69500301	0.405839
223203	ENSG00000113161	5	+	0.100018	1.79239	0.0730763	0.999999	HMGCR	75354308	75354502	-1.64759
88331	ENSG00000008128	1	-	-0.138142	-1.79243	0.0730823	0.999999	CDK11A	1707409	1707524	-2.02875
114414	ENSG00000153187	1	-	0.0553841	1.79233	0.0730835	0.999999	HNRNPU	244857262	244857597	1.43271
195329	ENSG00000185619	4	+	-0.0820636	-1.79233	0.0730887	0.999999	PCGF3	730970	731110	-0.510588
241286	ENSG00000113068	5	-	0.130082	1.79228	0.0731112	0.999999	PFDN1	140245087	140245124	-2.41219
378713	ENSG00000062282	11	+	0.14169	1.7922	0.0731135	0.999999	DGAT2	75784396	75784487	-1.24877
227466	ENSG00000120709	5	+	-0.10528	-1.79216	0.0731213	0.999999	FAM53C	138345059	138345215	-1.18298
287644	ENSG00000075624	7	-	-0.0697736	-1.79209	0.0731255	0.999999	ACTB	5529535	5529663	4.12967
602244	ENSG00000125505	19	-	0.0491411	1.79209	0.0731268	0.999999	MBOAT7	54173419	54174073	4.03337
350121	ENSG00000214655	10	+	0.0715591	1.79202	0.0731335	0.999999	ZSWIM8	73792522	73792589	0.27341
72136	ENSG00000079335	1	+	-0.107846	-1.79199	0.0731413	0.999999	CDC14A	100499461	100499462	-1.25848
566521	ENSG00000197563	18	-	0.118543	1.79194	0.0731464	0.999999	PIGN	62112813	62113133	-2.00952
166625	ENSG00000163686	3	+	0.0919454	1.79199	0.0731533	0.999999	ABHD6	58285353	58285453	-0.620815
490008	ENSG00000131876	15	-	-0.0758565	-1.7919	0.073158	0.999999	SNRPA1	101281654	101281708	0.126367
232978	ENSG00000153395	5	-	-0.112838	-1.79187	0.0731646	0.999999	LPCAT1	1523710	1523740	-2.13337
514366	ENSG00000172775	16	-	-0.0460953	-1.7918	0.0731697	0.999999	FAM192A	57172365	57172372	1.84267
452620	ENSG00000100650	14	+	0.0452855	1.79176	0.0731759	0.999999	SRSF5	69769123	69769181	2.84386
466755	ENSG00000100865	14	-	-0.122704	-1.79178	0.0731809	0.999999	CINP	102362869	102362870	-2.40025
296595	ENSG00000164597	7	-	-0.0478418	-1.79166	0.0731965	0.999999	COG5	107283571	107283732	2.1634
114511	ENSG00000185420	1	-	0.118386	1.79164	0.0732004	0.999999	SMYD3	246483435	246483765	-1.7709
276061	ENSG00000105953	7	+	0.0671577	1.79159	0.0732043	0.999999	OGDH	44697624	44697782	0.50744
149441	ENSG00000224043	2	-	0.132394	1.7919	0.0732122	0.999999	CCNT2-AS1	134867520	134867739	-1.38059
452704	ENSG00000100731	14	+	-0.0924449	-1.79149	0.0732176	0.999999	PCNX1	70907405	70907669	-1.47032
524780	ENSG00000109079	17	+	-0.0799941	-1.79156	0.0732263	0.999999	TNFAIP1	28340426	28340478	-0.461291
562467	ENSG00000101605	18	-	-0.137727	-1.79147	0.0732292	0.999999	MYOM1	3086038	3086151	-2.13555
596148	ENSG00000171777	19	-	-0.104059	-1.79139	0.0732373	0.999999	RASGRP4	38426188	38426197	-0.619556
195612	ENSG00000013810	4	+	0.0505816	1.79133	0.073248	0.999999	TACC3	1723728	1723870	2.27744
334392	ENSG00000197070	9	+	-0.125039	-1.79124	0.0732635	0.999999	ARRDC1	137605741	137605743	-2.73751
272549	ENSG00000106263	7	+	0.1293	1.79122	0.073265	0.999999	EIF3B	2378687	2378688	-2.16127
338721	ENSG00000165113	9	-	-0.121672	-1.79125	0.0732683	0.999999	GKAP1	83788601	83788678	-1.52003
303088	ENSG00000158941	8	+	0.0780202	1.79117	0.0732719	0.999999	CCAR2	22618876	22619015	-0.376575
502570	ENSG00000132603	16	+	-0.0683958	-1.79114	0.0732881	0.999999	NIP7	69340276	69340332	0.441431
339343	ENSG00000196305	9	-	-0.0471879	-1.79105	0.0732901	0.999999	IARS	92286536	92286618	1.65961
178381	ENSG00000235629	3	-	0.178671	1.79179	0.0732928	0.999999	AC090952.1	14648194	14648569	-1.33856
178382	ENSG00000235629	3	-	-0.178671	-1.79179	0.0732928	0.999999	AC090952.1	14649363	14649432	-2.29415
336804	ENSG00000221829	9	-	-0.108496	-1.79103	0.073301	0.999999	FANCG	35077265	35077399	-1.22875
556457	ENSG00000141551	17	-	0.0944094	1.79094	0.0733074	0.999999	CSNK1D	82255329	82255428	-0.945275
208023	ENSG00000196526	4	-	0.154592	1.7909	0.0733231	0.999999	AFAP1	7838524	7838587	-2.21544
64448	ENSG00000162419	1	+	-0.0701594	-1.7909	0.0733269	0.999999	GMEB1	28714887	28715065	0.10443
156295	ENSG00000135926	2	-	0.134597	1.7908	0.0733316	0.999999	TMBIM1	218274192	218274200	-2.24006
619434	ENSG00000142185	21	+	0.122032	1.79078	0.0733377	0.999999	TRPM2	44375833	44376013	-1.56536
216505	ENSG00000198589	4	-	-0.0581839	-1.79074	0.0733389	0.999999	LRBA	150315561	150315610	0.826802
632473	ENSG00000100325	22	-	0.189195	1.79075	0.0733389	0.999999	ASCC2	29834086	29834441	-0.299521
275840	ENSG00000164543	7	+	-0.0453377	-1.79077	0.0733477	0.999999	STK17A	43625036	43625184	2.82017
611029	ENSG00000101365	20	-	0.0500197	1.79063	0.0733618	0.999999	IDH3B	2658542	2658637	1.53699
142660	ENSG00000115355	2	-	0.0847191	1.79058	0.0733633	0.999999	CCDC88A	55403387	55406158	0.00806694
231475	ENSG00000113194	5	+	0.0783726	1.79059	0.0733714	0.999999	FAF2	176496664	176496986	-0.459589
422824	ENSG00000111731	12	-	-0.0552595	-1.79045	0.0733865	0.999999	C2CD5	22484755	22484794	1.20241
564690	ENSG00000134779	18	-	0.114698	1.79046	0.0733873	0.999999	TPGS2	36786983	36787079	-0.452247
140665	ENSG00000091106	2	-	-0.103929	-1.79052	0.0733879	0.999999	NLRC4	32265733	32265854	-0.906444
384193	ENSG00000151702	11	+	-0.108609	-1.79047	0.0733903	0.999999	FLI1	128758106	128758114	-1.50461
485055	ENSG00000180304	15	-	0.144695	1.79044	0.0733933	0.999999	OAZ2	64687573	64687575	-2.19236
628377	ENSG00000100412	22	+	0.126066	1.79041	0.0733977	0.999999	ACO2	41515993	41516123	-2.41542
529878	ENSG00000108465	17	+	0.0557821	1.79034	0.0734038	0.999999	CDK5RAP3	47974557	47974561	1.30967
104381	ENSG00000163159	1	-	-0.060105	-1.79039	0.0734081	0.999999	VPS72	151176908	151177031	0.822382
570505	ENSG00000090661	19	+	0.0954495	1.79035	0.0734112	0.999999	CERS4	8210706	8210862	-0.541148
166595	ENSG00000136068	3	+	-0.0946369	-1.79026	0.073416	0.999999	FLNB	58169590	58169793	-0.705581
205005	ENSG00000121210	4	+	0.0440999	1.79026	0.0734181	0.999999	TMEM131L	153596258	153596385	2.41408
482330	ENSG00000229474	15	-	-0.0919246	-1.79024	0.0734243	0.999999	PATL2	44673235	44673377	0.456215
239878	ENSG00000158987	5	-	-0.0705426	-1.79024	0.0734274	0.999999	RAPGEF6	131635031	131635111	0.577803
121128	ENSG00000116127	2	+	-0.0577078	-1.79018	0.0734331	0.999999	ALMS1	73455162	73455295	1.1968
629045	ENSG00000093000	22	+	0.0317431	1.79012	0.0734408	0.999999	NUP50	45185625	45188015	5.82983
487473	ENSG00000140386	15	-	0.106603	1.79011	0.073441	0.999999	SCAPER	76793233	76793391	-1.43061
392910	ENSG00000255717	11	-	0.0828335	1.79005	0.0734503	0.999999	SNHG1	62855467	62855467	-0.21482
195187	ENSG00000174227	4	+	0.119219	1.79005	0.0734508	0.999999	PIGG	506761	506866	-2.25853
469017	ENSG00000259448	15	+	-0.146461	-1.79038	0.0734557	0.999999	LINC02352	31216021	31216037	-2.18683
126756	ENSG00000152127	2	+	0.0425885	1.78998	0.0734683	0.999999	MGAT5	134270386	134270550	2.73304
350305	ENSG00000156650	10	+	0.053905	1.78987	0.0734781	0.999999	KAT6B	74842973	74843060	1.5392
379239	ENSG00000165494	11	+	-0.046888	-1.78991	0.0734782	0.999999	PCF11	83183060	83183073	1.60277
225674	ENSG00000145781	5	+	0.0927039	1.7899	0.073483	0.999999	COMMD10	116292658	116292718	-0.623321
178195	ENSG00000144713	3	-	-0.0946871	-1.78988	0.0734875	0.999999	RPL32	12840883	12841493	0.861831
331106	ENSG00000136828	9	+	0.0903449	1.78982	0.0734926	0.999999	RALGPS1	127166069	127166206	-0.415823
463745	ENSG00000156030	14	-	0.0415518	1.78981	0.0734937	0.999999	ELMSAN1	73715131	73718842	3.8613
251447	ENSG00000124541	6	+	-0.107585	-1.78985	0.073497	0.999999	RRP36	43033972	43034156	-1.9732
374602	ENSG00000173486	11	+	0.107268	1.78985	0.0734989	0.999999	FKBP2	64244127	64244132	-1.31172
289840	ENSG00000173852	7	-	-0.0961036	-1.78976	0.0735012	0.999999	DPY19L1	34942615	34942639	-0.617969
222245	ENSG00000145675	5	+	-0.116309	-1.78974	0.0735017	0.999999	PIK3R1	68288695	68288751	-1.52153
245453	ENSG00000113269	5	-	0.0566567	1.78971	0.0735124	0.999999	RNF130	179980201	179980518	1.15787
107303	ENSG00000132716	1	-	-0.106833	-1.7897	0.073513	0.999999	DCAF8	160262408	160262425	-2.30757
485158	ENSG00000090487	15	-	-0.0583902	-1.78968	0.0735148	0.999999	SPG21	64989665	64989707	0.762035
577869	ENSG00000105738	19	+	0.109358	1.7897	0.073515	0.999999	SIPA1L3	38206391	38208372	-1.15748
118879	ENSG00000116016	2	+	-0.160177	-1.79008	0.073526	0.999999	EPAS1	46360885	46361051	-2.21935
589198	ENSG00000104980	19	-	0.0971442	1.78957	0.0735361	0.999999	TIMM44	7933953	7934003	-1.00311
443363	ENSG00000102710	13	-	0.0732642	1.7895	0.0735374	0.999999	SUPT20H	37010656	37010852	0.0699206
470621	ENSG00000214013	15	+	0.0498228	1.78951	0.0735384	0.999999	GANC	42354454	42356935	1.77866
95591	ENSG00000196517	1	-	0.181283	1.78955	0.0735415	0.999999	SLC6A9	44010726	44010808	-2.40325
654692	ENSG00000071889	X	-	-0.0890492	-1.78949	0.0735469	0.999999	FAM3A	154512823	154512936	-0.670212
428889	ENSG00000175203	12	-	0.0973798	1.78937	0.0735609	0.999999	DCTN2	57530102	57530310	-1.41048
600996	ENSG00000167747	19	-	0.0899237	1.78939	0.0735634	0.999999	C19orf48	50798704	50798893	-0.547071
136389	ENSG00000132330	2	+	0.136443	1.7895	0.0735699	0.999999	SCLY	238092084	238093860	-2.06142
270836	ENSG00000131018	6	-	-0.0577207	-1.78926	0.0735749	0.999999	SYNE1	152381006	152381220	2.32655
484346	ENSG00000140299	15	-	-0.100562	-1.78918	0.0735936	0.999999	BNIP2	59689281	59689309	-2.20854
215218	ENSG00000138686	4	-	0.133785	1.78919	0.0735943	0.999999	BBS7	121824440	121824923	-2.53441
303187	ENSG00000147457	8	+	-0.0514516	-1.78918	0.0735953	0.999999	CHMP7	23258732	23258830	2.3524
210030	ENSG00000135605	4	-	-0.0978303	-1.78911	0.0736083	0.999999	TEC	48170248	48170376	-0.839869
249059	ENSG00000204469	6	+	0.101101	1.78902	0.0736163	0.999999	PRRC2A	31625792	31625871	-0.69902
234594	ENSG00000113569	5	-	-0.0610277	-1.78901	0.0736184	0.999999	NUP155	37329190	37329278	0.589887
543492	ENSG00000132589	17	-	-0.101852	-1.78902	0.073621	0.999999	FLOT2	28897589	28897652	-1.59224
133264	ENSG00000163466	2	+	0.0633267	1.78898	0.0736241	0.999999	ARPC2	218235045	218235052	1.16055
541816	ENSG00000175662	17	-	-0.0962192	-1.78901	0.0736245	0.999999	TOM1L2	17907527	17907531	-0.720803
94042	ENSG00000163866	1	-	0.0415438	1.78907	0.0736254	0.999999	SMIM12	34852669	34855049	3.19459
440531	ENSG00000065150	13	+	0.0515601	1.78891	0.0736334	0.999999	IPO5	98022504	98024297	1.31183
281165	ENSG00000087087	7	+	-0.105569	-1.78892	0.0736346	0.999999	SRRT	100881659	100881705	-1.43021
280463	ENSG00000197343	7	+	0.0381457	1.78891	0.0736357	0.999999	ZNF655	99574407	99575536	3.62602
342989	ENSG00000198917	9	-	-0.0824511	-1.78893	0.0736405	0.999999	SPOUT1	128823747	128823894	-0.416677
532398	ENSG00000146872	17	+	0.0811049	1.78881	0.0736511	0.999999	TLK2	62611946	62612391	-0.140943
294856	ENSG00000205356	7	-	-0.0728561	-1.78874	0.0736615	0.999999	TECPR1	98236863	98236921	0.0980287
182970	ENSG00000164077	3	-	-0.109828	-1.78884	0.0736662	0.999999	MON1A	49913220	49913359	-1.22019
262394	ENSG00000231389	6	-	0.0629138	1.78877	0.0736666	0.999999	HLA-DPA1	33067660	33068637	3.32917
259781	ENSG00000124789	6	-	-0.0389485	-1.78872	0.07367	0.999999	NUP153	17662018	17662070	2.42773
67505	ENSG00000187147	1	+	-0.090466	-1.7887	0.0736745	0.999999	RNF220	44649958	44650703	-0.881112
548401	ENSG00000159314	17	-	-0.0696441	-1.78864	0.0736773	0.999999	ARHGAP27	45395456	45395633	-0.0792854
263788	ENSG00000124641	6	-	0.11634	1.78871	0.073683	0.999999	MED20	41921100	41921105	-2.24425
627802	ENSG00000100226	22	+	0.122595	1.78861	0.0736845	0.999999	GTPBP1	38736185	38736256	-1.86782
242747	ENSG00000145901	5	-	0.118114	1.78858	0.0736873	0.999999	TNIP1	151093438	151093577	-1.3463
578595	ENSG00000105197	19	+	0.121476	1.78861	0.0736888	0.999999	TIMM50	39490419	39490888	-2.07648
109383	ENSG00000116701	1	-	0.110539	1.78859	0.0736915	0.999999	NCF2	183590840	183590876	-0.614548
655436	ENSG00000067048	Y	+	-0.100344	-1.78857	0.073692	0.999999	DDX3Y	12904831	12904848	-2.67896
106131	ENSG00000116584	1	-	0.0379609	1.78854	0.0736938	0.999999	ARHGEF2	155947367	155947941	3.94708
137020	ENSG00000006607	2	+	0.045401	1.78852	0.0737057	0.999999	FARP2	241441557	241447149	3.18325
442952	ENSG00000238121	13	-	0.103203	1.78844	0.0737173	0.999999	LINC00426	30367668	30367717	-0.956403
490131	ENSG00000184277	15	-	-0.0656125	-1.78842	0.0737181	0.999999	TM2D3	101645087	101645087	0.572824
456236	ENSG00000078304	14	+	0.0570003	1.78837	0.0737192	0.999999	PPP2R5C	101927520	101927685	1.20923
497710	ENSG00000103496	16	+	0.0620579	1.78839	0.0737214	0.999999	STX4	31034508	31034518	0.63116
460232	ENSG00000196792	14	-	-0.058659	-1.78836	0.0737274	0.999999	STRN3	30950863	30950944	1.0666
612185	ENSG00000101343	20	-	-0.0442152	-1.78835	0.0737321	0.999999	CRNKL1	20041566	20041625	1.9952
323835	ENSG00000107099	9	+	-0.0487657	-1.78819	0.073749	0.999999	DOCK8	311954	311957	3.03988
281389	ENSG00000257923	7	+	-0.10413	-1.7882	0.0737501	0.999999	CUX1	102227367	102227669	-1.17514
500049	ENSG00000140853	16	+	-0.0825692	-1.78818	0.0737502	0.999999	NLRC5	57061618	57061701	0.0579465
543191	ENSG00000167524	17	-	0.122709	1.78823	0.0737518	0.999999	SGK494	28609998	28610419	-1.55101
275697	ENSG00000065883	7	+	0.0854695	1.78816	0.073754	0.999999	CDK13	40095533	40095546	-0.645525
107314	ENSG00000162735	1	-	0.104055	1.7882	0.0737582	0.999999	PEX19	160276812	160276866	-1.74959
654433	ENSG00000169057	X	-	-0.0768918	-1.78811	0.0737629	0.999999	MECP2	154031343	154031344	0.511318
136502	ENSG00000065802	2	+	0.0415442	1.78816	0.0737645	0.999999	ASB1	238446656	238450144	3.4127
653478	ENSG00000101974	X	-	0.0674488	1.78806	0.0737725	0.999999	ATP11C	139797282	139797326	0.305411
639358	ENSG00000094631	X	+	-0.0887348	-1.78803	0.0737745	0.999999	HDAC6	48814675	48814740	-0.614791
317430	ENSG00000040341	8	-	-0.0617486	-1.7879	0.0737988	0.999999	STAU2	73673240	73673242	0.86873
160192	ENSG00000163703	3	+	0.106391	1.78789	0.073803	0.999999	CRELD1	9934420	9934482	-1.46082
567190	ENSG00000101493	18	-	-0.0510361	-1.7879	0.0738078	0.999999	ZNF516	76441245	76442828	3.00879
593817	ENSG00000105705	19	-	-0.104964	-1.78784	0.0738097	0.999999	SUGP1	19306043	19306076	-1.62266
465877	ENSG00000119632	14	-	0.0978007	1.78798	0.073815	0.999999	IFI27L2	94127789	94127848	0.129691
454555	ENSG00000042088	14	+	0.0503416	1.78778	0.0738183	0.999999	TDP1	90043345	90044768	1.61221
330915	ENSG00000136933	9	+	-0.103632	-1.78787	0.0738198	0.999999	RABEPK	125220701	125222387	-1.25973
201308	ENSG00000172493	4	+	0.118263	1.78776	0.0738201	0.999999	AFF1	86973830	86974068	-1.0022
293861	ENSG00000005471	7	-	0.144643	1.78778	0.0738218	0.999999	ABCB4	87426750	87426821	-2.11413
456786	ENSG00000075413	14	+	-0.0497197	-1.7877	0.0738282	0.999999	MARK3	103465557	103465606	2.79379
621562	ENSG00000159131	21	-	0.112225	1.7877	0.0738292	0.999999	GART	33509921	33510333	-2.24677
92199	ENSG00000185436	1	-	0.0864149	1.78785	0.0738366	0.999999	IFNLR1	24154157	24157098	0.840851
523019	ENSG00000133030	17	+	-0.0702737	-1.7876	0.0738443	0.999999	MPRIP	17136219	17136337	0.276814
271800	ENSG00000026297	6	-	-0.046642	-1.7876	0.073848	0.999999	RNASET2	166929633	166929791	5.29167
178570	ENSG00000206561	3	-	0.140506	1.78757	0.0738596	0.999999	COLQ	15474000	15474035	-2.04876
382721	ENSG00000172273	11	+	-0.123058	-1.78753	0.0738606	0.999999	HINFP	119131439	119131534	-2.14485
485468	ENSG00000174485	15	-	0.0711454	1.78748	0.0738643	0.999999	DENND4A	65715075	65715477	0.523909
425191	ENSG00000174243	12	-	0.115468	1.78748	0.073865	0.999999	DDX23	48832003	48832077	-2.35361
456898	ENSG00000126214	14	+	0.0529437	1.78748	0.0738684	0.999999	KLC1	103701545	103714249	2.02596
498697	ENSG00000102893	16	+	0.0525865	1.7874	0.0738769	0.999999	PHKB	47463098	47463522	1.23976
520489	ENSG00000141503	17	+	0.126696	1.78734	0.0738889	0.999999	MINK1	4894525	4894543	-2.04547
473983	ENSG00000245750	15	+	-0.129445	-1.78756	0.0738891	0.999999	DRAIC	69695751	69698458	-0.504116
198848	ENSG00000109171	4	+	-0.0992621	-1.78723	0.0739137	0.999999	SLAIN2	48387366	48387466	-1.74236
558492	ENSG00000101773	18	+	0.121635	1.78716	0.0739198	0.999999	RBBP8	22989272	22989318	-1.31447
503808	ENSG00000166451	16	+	0.142095	1.78734	0.0739324	0.999999	CENPN	81011930	81012110	-1.9827
387008	ENSG00000166436	11	-	-0.119688	-1.78705	0.0739368	0.999999	TRIM66	8646447	8646561	-1.18843
247738	ENSG00000111801	6	+	0.0395532	1.78702	0.0739406	0.999999	BTN3A3	26444305	26445537	3.92933
621234	ENSG00000156299	21	-	-0.0916144	-1.78697	0.0739496	0.999999	TIAM1	31130213	31130221	-0.16363
75308	ENSG00000178104	1	+	-0.11039	-1.78692	0.07396	0.999999	PDE4DIP	148962572	148962640	-1.20103
113377	ENSG00000143643	1	-	0.0410902	1.7869	0.0739615	0.999999	TTC13	230906243	230907019	2.70625
394939	ENSG00000110697	11	-	0.0780918	1.78687	0.0739637	0.999999	PITPNM1	67498940	67499001	-0.145515
357395	ENSG00000150867	10	-	-0.0668357	-1.78688	0.0739659	0.999999	PIP4K2A	22541952	22542047	5.06971
610713	ENSG00000101266	20	-	0.117638	1.78683	0.0739671	0.999999	CSNK2A1	498358	498454	-1.92628
89919	ENSG00000171824	1	-	-0.0944318	-1.78684	0.0739691	0.999999	EXOSC10	11077330	11077364	-1.41155
500118	ENSG00000140848	16	+	-0.0925051	-1.78687	0.0739709	0.999999	CPNE2	57137149	57137248	-0.397901
78827	ENSG00000143224	1	+	0.119762	1.78683	0.073974	0.999999	PPOX	161168260	161168394	-1.91046
178771	ENSG00000131374	3	-	-0.0488245	-1.78679	0.0739748	0.999999	TBC1D5	17372075	17372134	1.84736
500259	ENSG00000102978	16	+	0.0966264	1.7868	0.0739808	0.999999	POLR2C	57465723	57465952	-1.26013
196102	ENSG00000197386	4	+	-0.10652	-1.78672	0.073985	0.999999	HTT	3074681	3075088	-1.43372
567851	ENSG00000064666	19	+	0.0567439	1.78663	0.0740065	0.999999	CNN2	1038310	1039064	3.93391
93863	ENSG00000004455	1	-	0.110808	1.78658	0.0740149	0.999999	AK2	33014483	33014521	-1.61855
244421	ENSG00000213347	5	-	0.0622243	1.78657	0.0740209	0.999999	MXD3	177306817	177307195	1.64412
334390	ENSG00000197070	9	+	-0.12808	-1.78648	0.0740302	0.999999	ARRDC1	137605703	137605728	-2.84103
98824	ENSG00000036549	1	-	-0.0687415	-1.78639	0.0740435	0.999999	AC118549.1	77641384	77641446	0.556992
173936	ENSG00000075420	3	+	0.139367	1.78628	0.0740594	0.999999	FNDC3B	172187219	172187298	-2.15511
471076	ENSG00000242028	15	+	-0.102861	-1.78645	0.0740682	0.999999	HYPK	43801188	43801517	-1.01039
513362	ENSG00000069329	16	-	0.0476065	1.78623	0.0740695	0.999999	VPS35	46656132	46658076	1.73844
528570	ENSG00000188554	17	+	0.0463225	1.78621	0.074073	0.999999	NBR1	43194500	43194963	1.62748
165264	ENSG00000114735	3	+	-0.0967589	-1.78622	0.0740739	0.999999	HEMK1	50577124	50577132	-0.979171
528199	ENSG00000108788	17	+	-0.0805712	-1.78623	0.0740741	0.999999	MLX	42568105	42568469	-0.56377
262292	ENSG00000204267	6	-	-0.0826423	-1.78637	0.0740762	0.999999	TAP2	32828906	32828908	0.874407
381816	ENSG00000149577	11	+	0.127732	1.78614	0.0740806	0.999999	SIDT2	117187955	117188707	-1.44769
649228	ENSG00000086758	X	-	0.0718489	1.78613	0.0740814	0.999999	HUWE1	53563746	53563821	0.748549
393357	ENSG00000068976	11	-	0.135639	1.78627	0.074087	0.999999	PYGM	64746389	64746808	-2.04123
189837	ENSG00000051382	3	-	-0.0660827	-1.78606	0.0740959	0.999999	PIK3CB	138712208	138712253	0.813882
602300	ENSG00000204577	19	-	-0.105573	-1.786	0.0741062	0.999999	LILRB3	54221083	54221379	0.619653
133389	ENSG00000018280	2	+	-0.068155	-1.78597	0.0741085	0.999999	SLC11A1	218391376	218391495	1.78244
465385	ENSG00000015133	14	-	0.0492814	1.78582	0.0741337	0.999999	CCDC88C	91416776	91416838	2.01498
502106	ENSG00000072736	16	+	0.0693774	1.78584	0.0741358	0.999999	NFATC3	68086638	68086698	0.181081
196602	ENSG00000170871	4	+	-0.0423175	-1.78589	0.0741364	0.999999	KIAA0232	6860901	6860939	2.50816
373893	ENSG00000167995	11	+	-0.0726075	-1.7858	0.0741441	0.999999	BEST1	61955718	61955951	0.368849
512344	ENSG00000102882	16	-	0.0543779	1.78577	0.0741474	0.999999	MAPK3	30118349	30118538	2.27203
370970	ENSG00000135362	11	+	0.0938886	1.78572	0.0741507	0.999999	PRR5L	36379381	36379467	0.015064
172554	ENSG00000196428	3	+	-0.0902723	-1.78576	0.0741557	0.999999	TSC22D2	150410969	150411008	-0.516556
223772	ENSG00000039319	5	+	0.0517344	1.78569	0.0741559	0.999999	ZFYVE16	80453989	80455691	1.86294
78840	ENSG00000143224	1	+	0.116306	1.78558	0.0741764	0.999999	PPOX	161169721	161169840	-1.73949
118533	ENSG00000143924	2	+	0.0856608	1.78556	0.0741774	0.999999	EML4	42207929	42208082	-0.769009
113358	ENSG00000119280	1	-	-0.137776	-1.78574	0.074192	0.999999	C1orf198	230843354	230843670	-0.913716
346033	ENSG00000239665	10	+	-0.0823496	-1.78544	0.0741923	0.999999	AL157392.3	13631768	13631820	-0.00707093
176655	ENSG00000242086	3	+	-0.118772	-1.78543	0.0741938	0.999999	MUC20-OT1	195677849	195678067	-0.885638
305098	ENSG00000158669	8	+	0.102389	1.7854	0.0742048	0.999999	GPAT4	41584773	41584917	-1.9512
613635	ENSG00000244005	20	-	0.0797165	1.78535	0.0742179	0.999999	NFS1	35690413	35690470	-0.218678
608002	ENSG00000124120	20	+	-0.0592033	-1.78537	0.0742217	0.999999	TTPAL	44479985	44480444	1.6228
222396	ENSG00000134058	5	+	-0.121111	-1.7853	0.0742229	0.999999	CDK7	69255529	69256021	-2.26801
86915	ENSG00000054282	1	+	-0.0666395	-1.78527	0.074225	0.999999	SDCCAG8	243304713	243304777	0.470335
535147	ENSG00000267263	17	+	-0.186123	-1.78598	0.0742289	0.999999	AC111170.2	77470865	77471045	-2.61322
535146	ENSG00000267263	17	+	0.186123	1.78598	0.0742289	0.999999	AC111170.2	77469068	77469654	-0.995174
506890	ENSG00000103024	16	-	0.120474	1.78526	0.0742317	0.999999	NME3	1770320	1770334	-2.11892
479756	ENSG00000166912	15	-	-0.0467683	-1.78515	0.0742436	0.999999	MTMR10	30951968	30952038	2.09002
105098	ENSG00000198837	1	-	0.108979	1.78508	0.0742536	0.999999	DENND4B	153941049	153941230	-1.17561
555035	ENSG00000171302	17	-	0.0438828	1.7851	0.0742552	0.999999	CANT1	78992762	78993486	3.1969
629417	ENSG00000054611	22	+	0.0486458	1.78506	0.0742598	0.999999	TBC1D22A	46912074	46912188	2.19028
475754	ENSG00000185787	15	+	-0.0715478	-1.78495	0.0742748	0.999999	MORF4L1	78878240	78878259	1.03072
89434	ENSG00000007923	1	-	0.0631965	1.78496	0.0742772	0.999999	DNAJC11	6667709	6667810	0.540831
458807	ENSG00000092036	14	-	0.113035	1.78496	0.0742786	0.999999	HAUS4	22946236	22946260	-1.07837
554124	ENSG00000182473	17	-	0.0760784	1.78485	0.07429	0.999999	EXOC7	76083576	76083576	-0.159945
172626	ENSG00000198843	3	+	-0.057779	-1.78485	0.0742982	0.999999	SELENOT	150622385	150622395	1.95911
512058	ENSG00000103502	16	-	-0.0618835	-1.7848	0.0743032	0.999999	CDIPT	29859442	29859459	1.87981
204233	ENSG00000164136	4	+	-0.103592	-1.78481	0.0743034	0.999999	IL15	141733183	141733435	-0.787547
630114	ENSG00000015475	22	-	-0.0863573	-1.78481	0.0743055	0.999999	BID	17774381	17774412	-1.08401
454672	ENSG00000133943	14	+	0.11978	1.78465	0.0743218	0.999999	DGLUCY	91114442	91114448	-1.47889
524445	ENSG00000034152	17	+	0.136561	1.78465	0.0743256	0.999999	MAP2K3	21313538	21313886	-0.184445
262568	ENSG00000227057	6	-	-0.0796622	-1.7846	0.0743346	0.999999	WDR46	33279571	33279610	-0.263202
63489	ENSG00000117643	1	+	-0.100978	-1.7846	0.0743387	0.999999	MAN1C1	25782585	25782700	-0.522314
290420	ENSG00000106603	7	-	0.132394	1.78455	0.0743407	0.999999	COA1	43656033	43656153	-2.22779
95000	ENSG00000131238	1	-	0.0922704	1.78453	0.0743444	0.999999	PPT1	40071461	40072709	0.540875
574539	ENSG00000105662	19	+	0.0793489	1.78474	0.0743464	0.999999	CRTC1	18777953	18782333	1.08445
486244	ENSG00000067225	15	-	-0.0732475	-1.7845	0.0743479	0.999999	PKM	72202454	72202532	0.309146
195624	ENSG00000013810	4	+	-0.0716095	-1.78451	0.0743483	0.999999	TACC3	1735273	1735292	0.49315
465113	ENSG00000053254	14	-	-0.0704683	-1.78449	0.0743504	0.999999	FOXN3	89180759	89180787	0.562685
237904	ENSG00000248323	5	-	0.0594486	1.78437	0.0743666	0.999999	LUCAT1	91283911	91285159	1.89124
542008	ENSG00000177302	17	-	0.102047	1.78436	0.0743702	0.999999	TOP3A	18308682	18308881	-1.63021
67908	ENSG00000086015	1	+	-0.128247	-1.78441	0.0743703	0.999999	MAST2	46027731	46027863	-2.11534
178802	ENSG00000131374	3	-	0.0926757	1.7843	0.0743789	0.999999	TBC1D5	17576414	17576481	-0.992139
465111	ENSG00000053254	14	-	-0.0813092	-1.78426	0.0743877	0.999999	FOXN3	89180745	89180755	-0.130219
605433	ENSG00000088930	20	+	0.0359616	1.78421	0.0743987	0.999999	XRN2	21348341	21348430	2.87984
547230	ENSG00000108828	17	-	0.0599753	1.78422	0.0744036	0.999999	VAT1	43014874	43015898	1.4676
519812	ENSG00000132383	17	+	0.0481925	1.78416	0.0744087	0.999999	RPA1	1844578	1844686	1.83463
506217	ENSG00000130731	16	-	-0.117318	-1.78415	0.0744172	0.999999	METTL26	634957	635063	-1.81497
231069	ENSG00000113719	5	+	0.0524434	1.78401	0.0744292	0.999999	ERGIC1	172932537	172933661	2.82331
137084	ENSG00000168397	2	+	0.0874783	1.78396	0.0744377	0.999999	ATG4B	241651112	241651263	-0.67179
442099	ENSG00000121390	13	-	0.0473844	1.78395	0.0744423	0.999999	PSPC1	19702871	19703360	1.79633
617608	ENSG00000156265	21	+	0.189272	1.78397	0.0744428	0.999999	MAP3K7CL	29109040	29109131	-2.02723
146981	ENSG00000135951	2	-	-0.110738	-1.78397	0.074445	0.999999	TSGA10	99127048	99127146	-0.882424
299058	ENSG00000157800	7	-	0.12195	1.78386	0.0744516	0.999999	SLC37A3	140348458	140348625	-1.81816
634529	ENSG00000196588	22	-	-0.096825	-1.78383	0.07446	0.999999	MRTFA	40636478	40636685	-1.56563
543544	ENSG00000109118	17	-	-0.0762654	-1.7838	0.0744614	0.999999	PHF12	28924049	28924077	0.257076
154863	ENSG00000155744	2	-	0.0924525	1.78382	0.0744615	0.999999	FAM126B	201022546	201022830	-0.543388
451404	ENSG00000100614	14	+	-0.0589948	-1.78383	0.0744622	0.999999	PPM1A	60282795	60283089	4.78343
237955	ENSG00000248323	5	-	-0.0595348	-1.78374	0.074468	0.999999	LUCAT1	91314034	91314052	1.92301
538777	ENSG00000108528	17	-	0.0657623	1.78376	0.0744773	0.999999	SLC25A11	4937130	4937316	0.550855
486269	ENSG00000067225	15	-	0.0989006	1.78364	0.0744881	0.999999	PKM	72210060	72210346	-0.684845
162662	ENSG00000172939	3	+	-0.0548175	-1.78365	0.0744897	0.999999	OXSR1	38242743	38242778	1.16335
355287	ENSG00000132334	10	+	-0.0469651	-1.7836	0.0744953	0.999999	PTPRE	128047631	128047683	2.6217
417804	ENSG00000184445	12	+	-0.0765154	-1.78358	0.0744955	0.999999	KNTC1	122539676	122539754	-0.0645006
168145	ENSG00000081154	3	+	0.0810112	1.78363	0.0745003	0.999999	PCNP	101579589	101579647	0.242217
259264	ENSG00000188428	6	-	0.12982	1.78364	0.0745074	0.999999	BLOC1S5	8054270	8054372	-2.47576
502925	ENSG00000157353	16	+	0.12752	1.78355	0.0745087	0.999999	FUK	70474790	70475011	-2.70249
232334	ENSG00000161011	5	+	0.117564	1.78344	0.0745224	0.999999	SQSTM1	179807324	179808427	-0.827968
225276	ENSG00000134987	5	+	0.119171	1.78339	0.0745324	0.999999	WDR36	111097007	111097078	-2.38678
253945	ENSG00000135336	6	+	-0.0703061	-1.78333	0.0745422	0.999999	ORC3	87601784	87601881	0.588264
84552	ENSG00000136643	1	+	-0.0766412	-1.7833	0.0745506	0.999999	RPS6KC1	213230497	213230544	-0.300197
585547	ENSG00000121417	19	+	-0.121321	-1.78323	0.0745615	0.999999	ZNF211	57642768	57642768	-2.34056
491540	ENSG00000197774	16	+	0.101107	1.78314	0.0745771	0.999999	EME2	1775041	1775132	-1.35675
536837	ENSG00000141568	17	+	-0.086562	-1.78311	0.0745786	0.999999	FOXK2	82585904	82586043	-0.830953
166436	ENSG00000157500	3	+	-0.0586877	-1.78307	0.0745839	0.999999	APPL1	57260117	57260153	0.869335
264173	ENSG00000172432	6	-	-0.0655463	-1.78303	0.0745909	0.999999	GTPBP2	43624614	43624729	0.609497
467860	ENSG00000276550	15	+	0.1758	1.78301	0.0745929	0.999999	HERC2P2	22561790	22561934	-2.28163
154718	ENSG00000155729	2	-	-0.0753531	-1.78309	0.0745954	0.999999	KCTD18	200509628	200510010	-0.313619
137012	ENSG00000006607	2	+	0.0818058	1.78297	0.0746038	0.999999	FARP2	241431679	241431774	-0.214534
140051	ENSG00000115204	2	-	0.101912	1.7829	0.0746076	0.999999	MPV17	27313110	27313154	-1.33935
276515	ENSG00000185811	7	+	-0.0576198	-1.78288	0.0746128	0.999999	IKZF1	50369602	50369699	1.43714
558562	ENSG00000101782	18	+	0.269679	1.78284	0.0746199	0.999999	RIOK3	23467527	23467577	-1.97421
530119	ENSG00000136436	17	+	0.0792858	1.78272	0.0746362	0.999999	CALCOCO2	48848456	48848562	-0.502111
315581	ENSG00000120925	8	-	0.0957392	1.78279	0.0746392	0.999999	RNF170	42865466	42865489	-0.915443
226087	ENSG00000205302	5	+	0.082377	1.78269	0.0746428	0.999999	SNX2	122815568	122815895	0.333327
155010	ENSG00000155755	2	-	-0.12815	-1.7828	0.0746504	0.999999	TMEM237	201620186	201621645	-1.72151
207105	ENSG00000178950	4	-	-0.0957269	-1.78262	0.0746524	0.999999	GAK	866956	867025	-1.37645
270716	ENSG00000131018	6	-	0.120486	1.78256	0.0746588	0.999999	SYNE1	152155396	152155426	-1.01895
143754	ENSG00000115977	2	-	0.11528	1.78259	0.074659	0.999999	AAK1	69478951	69479061	-1.0892
619143	ENSG00000160209	21	+	-0.12631	-1.78256	0.0746664	0.999999	PDXK	43755477	43755697	-2.38007
634284	ENSG00000100242	22	-	0.0397301	1.78234	0.074699	0.999999	SUN2	38734736	38735908	5.50266
81892	ENSG00000116747	1	+	0.106661	1.78229	0.0747095	0.999999	TROVE2	193059595	193059618	-1.75911
160333	ENSG00000134070	3	+	-0.0898261	-1.78234	0.0747154	0.999999	IRAK2	10213207	10213401	-0.25774
518122	ENSG00000135698	16	-	0.0688956	1.78229	0.074716	0.999999	MPHOSPH6	82148659	82148863	0.918665
262815	ENSG00000161904	6	-	-0.0875179	-1.78222	0.0747198	0.999999	LEMD2	33781490	33781547	-0.806627
402275	ENSG00000060237	12	+	0.144086	1.7822	0.0747205	0.999999	WNK1	867794	867865	-0.279866
572803	ENSG00000160961	19	+	0.110819	1.78222	0.0747236	0.999999	ZNF333	14731175	14733746	-1.60569
238208	ENSG00000198677	5	-	0.0793494	1.78211	0.074735	0.999999	TTC37	95512619	95513000	-0.0193497
486899	ENSG00000140474	15	-	-0.116752	-1.78211	0.074737	0.999999	ULK3	74843004	74843105	-1.9333
485056	ENSG00000180304	15	-	0.135094	1.78213	0.0747385	0.999999	OAZ2	64687576	64687603	-1.80818
95481	ENSG00000066322	1	-	-0.0704324	-1.78211	0.0747394	0.999999	ELOVL1	43367915	43367965	-0.0107037
64558	ENSG00000159023	1	+	0.205765	1.78207	0.0747409	0.999999	EPB41	29096155	29096231	-1.11825
630471	ENSG00000070371	22	-	-0.137613	-1.7821	0.0747418	0.999999	CLTCL1	19187558	19187728	-2.14166
302552	ENSG00000130227	8	+	0.117147	1.78207	0.0747427	0.999999	XPO7	21991726	21991867	-0.325993
397346	ENSG00000137500	11	-	0.0849367	1.78207	0.074744	0.999999	CCDC90B	83261730	83261756	-0.167902
233579	ENSG00000154122	5	-	-0.1044	-1.78208	0.0747446	0.999999	ANKH	14769151	14769191	0.800786
573769	ENSG00000282851	19	+	-0.11873	-1.7821	0.0747447	0.999999	BISPR	17405778	17405821	-1.4128
526073	ENSG00000108671	17	+	0.101421	1.78206	0.074747	0.999999	PSMD11	32480078	32480145	-1.80326
304623	ENSG00000085788	8	+	0.0590948	1.78201	0.074752	0.999999	DDHD2	38252798	38252824	0.76256
78881	ENSG00000158864	1	+	0.0661129	1.78202	0.0747526	0.999999	NDUFS2	161210189	161210303	-0.00896039
359809	ENSG00000151150	10	-	-0.136633	-1.7819	0.0747683	0.999999	ANK3	60139338	60139400	-1.9434
545755	ENSG00000008838	17	-	-0.125445	-1.78188	0.0747731	0.999999	MED24	40019632	40019645	-2.61852
140694	ENSG00000119812	2	-	0.074838	1.78194	0.0747754	0.999999	FAM98A	33587240	33587320	-0.0569041
610047	ENSG00000060491	20	+	-0.0539196	-1.78186	0.0747822	0.999999	OGFR	62811462	62811610	2.29412
522539	ENSG00000065559	17	+	0.0897524	1.78182	0.074788	0.999999	MAP2K4	12113040	12113232	-1.04926
363526	ENSG00000107874	10	-	0.114266	1.78187	0.0747881	0.999999	CUEDC2	102423860	102423995	-1.90316
356596	ENSG00000165609	10	-	0.0902064	1.78173	0.0748016	0.999999	NUDT5	12170909	12170912	-0.775143
588710	ENSG00000205744	19	-	-0.0986487	-1.78169	0.0748063	0.999999	DENND1C	6476857	6476965	-1.44886
641039	ENSG00000102309	X	+	0.0946649	1.78183	0.0748093	0.999999	PIN4	72197102	72197354	-0.468704
387607	ENSG00000110321	11	-	0.0667631	1.7816	0.0748164	0.999999	EIF4G2	10807074	10807254	0.018427
575418	ENSG00000268362	19	+	0.121927	1.78185	0.0748165	0.999999	AC092279.1	24048937	24049014	-1.07238
184144	ENSG00000163946	3	-	0.112531	1.78161	0.0748183	0.999999	FAM208A	56628744	56629103	-1.58218
146562	ENSG00000114988	2	-	-0.103194	-1.7816	0.0748287	0.999999	LMAN2L	96711864	96711914	-1.3035
148023	ENSG00000172965	2	-	-0.112101	-1.78147	0.0748429	0.999999	MIR4435-2HG	111495021	111495025	-0.92222
76347	ENSG00000143376	1	+	0.112055	1.78146	0.0748438	0.999999	SNX27	151693544	151693592	-1.16652
227998	ENSG00000113141	5	+	-0.0504156	-1.78144	0.0748467	0.999999	IK	140651748	140651806	2.17081
484548	ENSG00000129003	15	-	-0.0549525	-1.78138	0.0748533	0.999999	VPS13C	61871989	61872034	1.47921
495165	ENSG00000005187	16	+	-0.140737	-1.78142	0.0748557	0.999999	ACSM3	20770192	20770253	-2.17557
148739	ENSG00000163161	2	-	0.0658014	1.78136	0.07486	0.999999	ERCC3	127290276	127290589	0.163454
183724	ENSG00000163939	3	-	0.0572786	1.78132	0.0748641	0.999999	PBRM1	52682092	52682233	0.577949
475151	ENSG00000173548	15	+	-0.127826	-1.78155	0.0748728	0.999999	SNX33	75650309	75650530	-2.2244
493731	ENSG00000140650	16	+	-0.072178	-1.78128	0.0748785	0.999999	PMM2	8847724	8847868	0.390427
253700	ENSG00000083097	6	+	0.0513004	1.78119	0.0748857	0.999999	DOP1A	83135619	83135878	1.52021
420801	ENSG00000215021	12	-	-0.134307	-1.78119	0.0748893	0.999999	PHB2	6970668	6970680	-1.9443
500183	ENSG00000102931	16	+	-0.0562556	-1.78126	0.0748893	0.999999	ARL2BP	57249767	57249779	0.90032
131586	ENSG00000003400	2	+	-0.0492314	-1.78119	0.0748895	0.999999	CASP10	201195842	201195948	1.77015
340886	ENSG00000136813	9	-	0.0514556	1.7811	0.0749014	0.999999	ECPAS	111360693	111361885	0.914147
275957	ENSG00000136279	7	+	0.0574723	1.78104	0.0749097	0.999999	DBNL	44061715	44061716	1.54618
495988	ENSG00000122257	16	+	-0.078124	-1.78104	0.0749125	0.999999	RBBP6	24540002	24540145	-1.01084
286342	ENSG00000013374	7	+	-0.126331	-1.78104	0.0749135	0.999999	NUB1	151341804	151341811	-2.47662
417033	ENSG00000089220	12	+	0.0469088	1.78129	0.0749167	0.999999	PEBP1	118145110	118145584	3.52916
72031	ENSG00000117620	1	+	-0.097651	-1.78104	0.0749201	0.999999	SLC35A3	100023943	100024014	-0.576822
403168	ENSG00000139192	12	+	-0.0620339	-1.78101	0.0749219	0.999999	TAPBPL	6453674	6453716	1.21395
506415	ENSG00000103245	16	-	-0.119324	-1.78092	0.0749359	0.999999	CIAO3	734284	734347	-2.12287
475480	ENSG00000166411	15	+	-0.116692	-1.78089	0.0749371	0.999999	IDH3A	78149392	78149403	-1.88738
396227	ENSG00000175567	11	-	0.129918	1.78089	0.0749415	0.999999	UCP2	73977018	73977064	-1.24391
249945	ENSG00000112511	6	+	0.0621165	1.78075	0.0749602	0.999999	PHF1	33412248	33412422	0.64257
529872	ENSG00000108465	17	+	0.0829902	1.78065	0.0749751	0.999999	CDK5RAP3	47973811	47973855	-0.419533
211295	ENSG00000132466	4	-	0.11583	1.78064	0.0749759	0.999999	ANKRD17	73104003	73104080	-1.60114
187677	ENSG00000173230	3	-	-0.102437	-1.78061	0.0749832	0.999999	GOLGB1	121668314	121668508	-1.48691
405061	ENSG00000171681	12	+	-0.0551983	-1.7805	0.0749974	0.999999	ATF7IP	14434337	14434339	1.41262
540482	ENSG00000141506	17	-	-0.0812118	-1.78039	0.0750174	0.999999	PIK3R5	8965616	8965703	-1.38607
164443	ENSG00000224424	3	+	-0.15239	-1.78111	0.0750204	0.999999	PRKAR2A-AS1	48848105	48848408	-2.35505
164447	ENSG00000224424	3	+	0.15239	1.78111	0.0750204	0.999999	PRKAR2A-AS1	48849455	48851981	-0.699729
292518	ENSG00000106638	7	-	-0.0947565	-1.78035	0.0750258	0.999999	TBL2	73573320	73573320	-0.899749
606729	ENSG00000126001	20	+	-0.11414	-1.78031	0.0750308	0.999999	CEP250	35466966	35467072	-1.89302
182196	ENSG00000198218	3	-	-0.100125	-1.78031	0.0750327	0.999999	QRICH1	49032619	49032621	-1.78818
333399	ENSG00000196363	9	+	0.0461118	1.78033	0.0750381	0.999999	WDR5	134157893	134159968	2.12108
470624	ENSG00000092529	15	+	-0.089169	-1.78038	0.0750458	0.999999	CAPN3	42359587	42360114	0.351873
508018	ENSG00000140987	16	-	-0.108428	-1.78016	0.0750596	0.999999	ZSCAN32	3400977	3400989	-1.78592
215777	ENSG00000109381	4	-	0.0904875	1.78014	0.0750605	0.999999	ELF2	139057717	139057854	-1.10395
251331	ENSG00000146223	6	+	0.126261	1.78014	0.0750644	0.999999	RPL7L1	42879929	42879932	-2.35774
585363	ENSG00000197714	19	+	0.0406553	1.78029	0.0750707	0.999999	ZNF460	57292535	57293569	4.03756
502578	ENSG00000132603	16	+	0.0857089	1.78006	0.0750836	0.999999	NIP7	69342055	69342072	-0.680825
394857	ENSG00000172725	11	-	-0.0732371	-1.78001	0.0750863	0.999999	CORO1B	67441333	67441514	0.555595
405657	ENSG00000139163	12	+	-0.0453227	-1.78002	0.0750867	0.999999	ETNK1	22643763	22643888	2.80779
585915	ENSG00000130726	19	+	-0.063094	-1.77996	0.0750894	0.999999	TRIM28	58547792	58547801	0.693918
634562	ENSG00000100372	22	-	-0.113972	-1.77989	0.0751044	0.999999	SLC25A17	40799023	40799040	-1.60888
500887	ENSG00000103037	16	+	0.0641807	1.77984	0.0751142	0.999999	SETD6	58519663	58521181	0.988662
368570	ENSG00000133789	11	+	-0.127362	-1.7798	0.0751195	0.999999	SWAP70	9724886	9725055	-1.85669
541294	ENSG00000141027	17	-	0.0414753	1.77971	0.0751255	0.999999	NCOR1	16030096	16031403	3.06858
64562	ENSG00000159023	1	+	-0.0651382	-1.77971	0.0751265	0.999999	EPB41	29097807	29097849	5.65855
278923	ENSG00000135218	7	+	0.108036	1.77973	0.0751267	0.999999	CD36	80646329	80646359	-0.116868
201911	ENSG00000138698	4	+	-0.084578	-1.77969	0.0751326	0.999999	RAP1GDS1	98261518	98261569	-0.620803
444480	ENSG00000102753	13	-	0.0514992	1.77967	0.075142	0.999999	KPNA3	49701528	49701855	1.55503
565898	ENSG00000196628	18	-	-0.120611	-1.77959	0.075146	0.999999	TCF4	55261528	55261533	-1.42016
123248	ENSG00000135976	2	+	-0.0758217	-1.77957	0.0751491	0.999999	ANKRD36	97196716	97196788	1.04545
299232	ENSG00000157764	7	-	-0.0600686	-1.77955	0.0751534	0.999999	BRAF	140807960	140808062	1.18875
178840	ENSG00000182568	3	-	-0.0732246	-1.77954	0.075157	0.999999	SATB1	18349541	18349682	0.536773
631561	ENSG00000218537	22	-	-0.209668	-1.77998	0.0751631	0.999999	MIF-AS1	23894426	23895532	-2.70102
517031	ENSG00000140830	16	-	-0.0558703	-1.77956	0.0751738	0.999999	TXNL4B	72086397	72086714	1.40126
205703	ENSG00000198498	4	+	-0.0708937	-1.77948	0.0751748	0.999999	TMA16	163519334	163519463	0.683951
598834	ENSG00000125755	19	-	-0.11299	-1.77941	0.075179	0.999999	SYMPK	45816483	45816577	-1.96205
262557	ENSG00000223501	6	-	-0.0717106	-1.77941	0.0751796	0.999999	VPS52	33270199	33270283	0.0780977
134899	ENSG00000067066	2	+	-0.0907668	-1.77939	0.0751798	0.999999	SP100	230416221	230416239	-1.09437
240424	ENSG00000237190	5	-	-0.113564	-1.7797	0.0751878	0.999999	CDKN2AIPNL	134411616	134411881	-1.08579
240523	ENSG00000113648	5	-	-0.0730951	-1.77931	0.0751948	0.999999	H2AFY	135350914	135350955	0.441881
282207	ENSG00000006652	7	+	-0.0688636	-1.77924	0.0752058	0.999999	IFRD1	112450781	112450782	0.564902
321297	ENSG00000153310	8	-	0.0548766	1.77913	0.0752219	0.999999	FAM49B	129896672	129896748	1.35681
129248	ENSG00000152256	2	+	-0.051695	-1.77916	0.0752254	0.999999	PDK1	172564503	172564687	2.15137
492976	ENSG00000006194	16	+	0.108543	1.77918	0.0752256	0.999999	ZNF263	3300913	3301400	-2.01412
556382	ENSG00000176155	17	-	-0.121265	-1.7791	0.0752293	0.999999	CCDC57	82157448	82157747	-2.08473
477970	ENSG00000173575	15	+	-0.0432564	-1.77908	0.0752304	0.999999	CHD2	93002235	93002317	2.53634
289165	ENSG00000122566	7	-	-0.117988	-1.7791	0.075232	0.999999	HNRNPA2B1	26200747	26200784	-1.92867
436531	ENSG00000177084	12	-	-0.119159	-1.77903	0.0752381	0.999999	POLE	132643224	132643330	-2.04227
243474	ENSG00000135083	5	-	-0.0994622	-1.77908	0.0752395	0.999999	CCNJL	160255549	160255708	-0.248689
580089	ENSG00000256294	19	+	-0.129929	-1.77911	0.0752409	0.999999	ZNF225	44114049	44114213	-2.11383
92637	ENSG00000142751	1	-	-0.0946923	-1.7791	0.0752429	0.999999	GPN2	26889945	26890260	-1.54566
74715	ENSG00000117262	1	+	-0.130134	-1.77905	0.0752486	0.999999	GPR89A	145618320	145618351	-2.09397
192962	ENSG00000172578	3	-	0.0435055	1.77904	0.0752487	0.999999	KLHL6	183492708	183494078	2.61203
81470	ENSG00000198860	1	+	-0.0789738	-1.77896	0.0752561	0.999999	TSEN15	184073952	184074127	0.00396515
116989	ENSG00000115216	2	+	0.0431824	1.77895	0.0752569	0.999999	NRBP1	27433989	27434044	2.07059
149889	ENSG00000169554	2	-	0.126465	1.77888	0.0752617	0.999999	ZEB2	144430981	144431022	-1.49137
501847	ENSG00000159753	16	+	0.113211	1.7789	0.0752628	0.999999	CARMIL2	67649254	67649311	-1.75979
424106	ENSG00000015153	12	-	0.0925077	1.77885	0.0752717	0.999999	YAF2	42199236	42199544	-0.678268
191940	ENSG00000114209	3	-	-0.08258	-1.77883	0.0752737	0.999999	PDCD10	167734214	167734246	0.611855
205582	ENSG00000052795	4	+	0.101945	1.77885	0.0752741	0.999999	FNIP2	158870313	158870358	-1.27344
246408	ENSG00000168566	6	+	-0.0617544	-1.77889	0.0752777	0.999999	SNRNP48	7606031	7606195	1.17871
118934	ENSG00000119878	2	+	-0.061219	-1.77897	0.0752868	0.999999	CRIPT	46619627	46619681	0.941307
268591	ENSG00000111885	6	-	-0.0918683	-1.77882	0.0752893	0.999999	MAN1A1	119349542	119349761	-1.35734
130898	ENSG00000173559	2	+	-0.0759116	-1.77874	0.0752937	0.999999	NABP1	191678397	191678531	0.824612
427905	ENSG00000139613	12	-	0.0861611	1.77866	0.0753005	0.999999	SMARCC2	56178632	56178809	-0.3625
296389	ENSG00000135250	7	-	0.0849211	1.77865	0.0753022	0.999999	SRPK2	105297421	105297533	-0.310042
470181	ENSG00000166145	15	+	0.110398	1.77864	0.0753106	0.999999	SPINT1	40853489	40853509	-1.09691
482947	ENSG00000166262	15	-	-0.134833	-1.77867	0.0753173	0.999999	FAM227B	49589776	49589943	-2.38891
457825	ENSG00000129566	14	-	-0.0819255	-1.77847	0.0753289	0.999999	TEP1	20403858	20403884	-0.264656
224804	ENSG00000153113	5	+	0.0548527	1.77845	0.0753323	0.999999	CAST	96772815	96772819	1.60026
376644	ENSG00000172830	11	+	0.111506	1.77847	0.0753351	0.999999	SSH3	67307075	67307113	-1.45345
264014	ENSG00000171467	6	-	-0.101244	-1.77852	0.0753364	0.999999	ZNF318	43331698	43331852	-0.895251
119930	ENSG00000115504	2	+	0.107094	1.77842	0.07534	0.999999	EHBP1	62826269	62826581	-1.52986
120230	ENSG00000138071	2	+	-0.0595596	-1.7784	0.0753508	0.999999	ACTR2	65228176	65228446	1.15697
225504	ENSG00000047188	5	+	-0.0545454	-1.77836	0.0753514	0.999999	YTHDC2	113548541	113548667	1.3387
63449	ENSG00000157978	1	+	-0.0776434	-1.77836	0.0753562	0.999999	LDLRAP1	25562644	25562716	0.46615
363545	ENSG00000138107	10	-	0.0334529	1.77822	0.0753786	0.999999	ACTR1A	102479237	102480794	4.37384
190639	ENSG00000071794	3	-	0.0705896	1.77815	0.0753858	0.999999	HLTF	149075881	149076047	0.547138
558486	ENSG00000101773	18	+	-0.125116	-1.77813	0.0753913	0.999999	RBBP8	22975181	22975219	-1.43724
299930	ENSG00000106526	7	-	0.0591032	1.77814	0.0753988	0.999999	ACTR3C	150243919	150247212	1.95303
108104	ENSG00000152382	1	-	0.0826126	1.77817	0.075405	0.999999	TADA1	166869445	166869510	-0.245145
529875	ENSG00000108465	17	+	-0.106495	-1.77802	0.0754061	0.999999	CDK5RAP3	47974036	47974136	-1.45084
596144	ENSG00000171777	19	-	-0.077683	-1.77799	0.0754122	0.999999	RASGRP4	38421095	38421200	0.366004
371439	ENSG00000085117	11	+	0.114289	1.77798	0.0754134	0.999999	CD82	44573078	44573234	-1.01059
170921	ENSG00000198585	3	+	-0.0601297	-1.77812	0.07542	0.999999	NUDT16	131383162	131383272	1.24687
615252	ENSG00000244687	20	-	0.109269	1.77787	0.0754357	0.999999	UBE2V1	50108973	50109111	-1.16533
226240	ENSG00000155324	5	+	0.133978	1.77789	0.0754372	0.999999	GRAMD2B	126423472	126423689	-2.12578
593284	ENSG00000105639	19	-	-0.0887718	-1.77782	0.0754404	0.999999	JAK3	17842435	17842525	-1.3996
127931	ENSG00000115159	2	+	-0.0734214	-1.77782	0.0754413	0.999999	GPD2	156579690	156579788	0.211343
531309	ENSG00000166263	17	+	-0.13603	-1.77778	0.0754522	0.999999	STXBP4	55078686	55078735	-2.30106
416355	ENSG00000111271	12	+	-0.123133	-1.77774	0.0754525	0.999999	ACAD10	111749346	111749769	-2.41163
532910	ENSG00000258890	17	+	-0.0681832	-1.77773	0.0754525	0.999999	CEP95	64534585	64534643	0.404503
204075	ENSG00000164134	4	+	-0.0682559	-1.77774	0.075454	0.999999	NAA15	139351505	139351534	0.581182
636719	ENSG00000005302	X	+	-0.122376	-1.77753	0.0754834	0.999999	MSL3	11759633	11759633	-2.04191
614093	ENSG00000101407	20	-	-0.0509281	-1.77761	0.0754842	0.999999	TTI1	38011515	38011807	1.4145
176116	ENSG00000073849	3	+	-0.0770558	-1.77753	0.0754857	0.999999	ST6GAL1	186930534	186930772	-0.232839
573971	ENSG00000130479	19	+	0.0952593	1.7775	0.0754979	0.999999	MAP1S	17725049	17725089	-0.953703
379191	ENSG00000246067	11	+	-0.120671	-1.7775	0.0755006	0.999999	RAB30-AS1	83072147	83072181	-1.63674
133844	ENSG00000144567	2	+	-0.0648084	-1.77744	0.0755052	0.999999	RETREG2	219182309	219182413	1.94871
290870	ENSG00000136286	7	-	-0.0757043	-1.77742	0.0755054	0.999999	MYO1G	44962666	44962855	-0.798086
654066	ENSG00000185825	X	-	0.109208	1.77742	0.0755101	0.999999	BCAP31	153715417	153715541	-1.54871
182218	ENSG00000198218	3	-	-0.0929227	-1.77739	0.075511	0.999999	QRICH1	49086883	49087089	-1.28264
350674	ENSG00000108175	10	+	0.0976649	1.77739	0.0755122	0.999999	ZMIZ1	79285453	79285621	-0.373626
632840	ENSG00000133422	22	-	0.115344	1.77734	0.0755199	0.999999	MORC2	30963225	30963334	-2.10564
170556	ENSG00000163913	3	+	-0.133662	-1.77727	0.0755312	0.999999	IFT122	129479918	129479922	-2.38987
202207	ENSG00000109320	4	+	0.0460089	1.77725	0.0755328	0.999999	NFKB1	102607649	102607751	2.00861
572663	ENSG00000123143	19	+	0.118015	1.77724	0.0755354	0.999999	PKN1	14467794	14467875	-2.10327
478335	ENSG00000168904	15	+	-0.0987615	-1.77724	0.0755362	0.999999	LRRC28	99386036	99386202	-0.826039
79406	ENSG00000185630	1	+	-0.150755	-1.77722	0.0755428	0.999999	PBX1	164821537	164821626	-1.18294
424465	ENSG00000111371	12	-	0.0283	1.77715	0.0755515	0.999999	SLC38A1	46183063	46187800	7.07464
65665	ENSG00000116871	1	+	0.0584284	1.77704	0.0755696	0.999999	MAP7D1	36180248	36180315	1.29702
163877	ENSG00000011376	3	+	-0.0924599	-1.77704	0.0755701	0.999999	LARS2	45388619	45388680	-1.03729
376926	ENSG00000167792	11	+	0.103328	1.77699	0.075574	0.999999	NDUFV1	67609853	67610268	-1.26738
483308	ENSG00000104093	15	-	0.0797647	1.77696	0.0755779	0.999999	DMXL2	51458879	51459190	0.327694
280883	ENSG00000106351	7	+	-0.0821007	-1.77699	0.0755834	0.999999	AGFG2	100555610	100555666	-0.385379
306283	ENSG00000104388	8	+	0.0759168	1.77694	0.0755866	0.999999	RAB2A	60558408	60558851	-0.120694
162413	ENSG00000144674	3	+	-0.0477881	-1.77685	0.075598	0.999999	GOLGA4	37315420	37315506	2.08082
73799	ENSG00000081026	1	+	0.135107	1.77694	0.0756071	0.999999	MAGI3	113403655	113404455	-1.91574
478971	ENSG00000273749	15	-	0.111973	1.7768	0.0756075	0.999999	CYFIP1	22903906	22905440	-1.45838
383088	ENSG00000154114	11	+	-0.0756083	-1.77686	0.0756077	0.999999	TBCEL	121035945	121036314	1.71881
206560	ENSG00000164306	4	+	0.0769103	1.77679	0.0756128	0.999999	PRIMPOL	184672269	184672460	0.298947
346029	ENSG00000239665	10	+	-0.0896756	-1.77674	0.0756139	0.999999	AL157392.3	13631338	13631346	-0.34131
278950	ENSG00000135218	7	+	0.0813984	1.7767	0.0756232	0.999999	CD36	80673410	80673982	1.05906
420500	ENSG00000111642	12	-	0.102443	1.77669	0.0756244	0.999999	CHD4	6578142	6578337	-1.21257
379962	ENSG00000042429	11	+	0.0560926	1.77671	0.0756252	0.999999	MED17	93800661	93801548	1.36093
123245	ENSG00000135976	2	+	-0.0852134	-1.77659	0.0756389	0.999999	ANKRD36	97194726	97194754	0.537441
454848	ENSG00000066455	14	+	0.046903	1.77663	0.0756443	0.999999	GOLGA5	92809384	92809519	1.67387
175083	ENSG00000145191	3	+	-0.0623356	-1.77656	0.0756449	0.999999	EIF2B5	184142872	184142886	0.504427
135868	ENSG00000077044	2	+	-0.0722334	-1.77651	0.075654	0.999999	DGKD	233464164	233464283	0.121412
97070	ENSG00000162384	1	-	-0.0992754	-1.77653	0.075656	0.999999	C1orf123	53220570	53220576	-1.32599
181562	ENSG00000164054	3	-	0.0560902	1.77649	0.0756579	0.999999	SHISA5	48467877	48467910	2.4893
370288	ENSG00000109911	11	+	0.0856734	1.77648	0.0756595	0.999999	ELP4	31632406	31634301	-0.31299
256758	ENSG00000152818	6	+	0.0408383	1.77643	0.075665	0.999999	UTRN	144793834	144793991	3.132
377656	ENSG00000172890	11	+	0.0494552	1.77642	0.0756669	0.999999	NADSYN1	71479294	71480148	1.89888
569144	ENSG00000064961	19	+	0.0624331	1.77644	0.0756733	0.999999	HMG20B	3578702	3579083	0.661841
91518	ENSG00000117298	1	-	0.0498034	1.7764	0.0756734	0.999999	ECE1	21244989	21245103	3.01091
291096	ENSG00000136205	7	-	-0.127242	-1.77639	0.0756752	0.999999	TNS3	47280286	47280318	-1.86349
600487	ENSG00000010361	19	-	-0.125495	-1.77638	0.0756795	0.999999	FUZ	49811381	49811383	-2.04629
651731	ENSG00000157514	X	-	0.0427994	1.77638	0.0756811	0.999999	TSC22D3	107713224	107713999	6.40186
484304	ENSG00000140307	15	-	-0.117247	-1.77633	0.0756917	0.999999	GTF2A2	59657476	59657479	-1.63177
624301	ENSG00000099940	22	+	0.0408022	1.77642	0.0756959	0.999999	SNAP29	20887820	20891218	3.88484
364063	ENSG00000108039	10	-	0.108793	1.77624	0.0756974	0.999999	XPNPEP1	109891720	109891721	-2.02902
269004	ENSG00000227678	6	-	-0.146188	-1.77634	0.0756981	0.999999	AL355581.1	130133410	130133511	-2.28694
638906	ENSG00000078061	X	+	0.106373	1.77627	0.0756983	0.999999	ARAF	47571901	47571908	-1.40258
435466	ENSG00000033030	12	-	-0.0749742	-1.77624	0.0757014	0.999999	ZCCHC8	122481945	122481990	0.0405411
269900	ENSG00000027697	6	-	0.0350138	1.77622	0.0757079	0.999999	IFNGR1	137197497	137198639	6.30405
486483	ENSG00000156642	15	-	-0.0431315	-1.7762	0.0757114	0.999999	NPTN	73570228	73570273	2.31546
146412	ENSG00000144028	2	-	0.0422358	1.77611	0.0757184	0.999999	SNRNP200	96275017	96275155	2.51991
68066	ENSG00000117480	1	+	0.131966	1.77618	0.0757195	0.999999	FAAH	46412143	46412251	-2.14671
76708	ENSG00000143554	1	+	0.123785	1.77605	0.0757316	0.999999	SLC27A3	153778356	153778462	-2.09683
532859	ENSG00000258890	17	+	-0.104374	-1.77601	0.0757353	0.999999	CEP95	64506588	64506864	-1.30121
107617	ENSG00000158796	1	-	0.102579	1.77605	0.0757355	0.999999	DEDD	161120977	161121143	-1.411
181037	ENSG00000160799	3	-	0.0918148	1.77605	0.0757364	0.999999	CCDC12	46921731	46921747	-0.674017
494204	ENSG00000103429	16	+	-0.0979759	-1.776	0.0757431	0.999999	BFAR	14633163	14633483	-1.48207
94296	ENSG00000196182	1	-	-0.0685011	-1.776	0.0757457	0.999999	STK40	36343860	36343979	0.964014
67849	ENSG00000132780	1	+	0.0706894	1.77595	0.0757467	0.999999	NASP	45610554	45610995	0.227015
245837	ENSG00000183718	5	-	-0.117752	-1.77601	0.0757475	0.999999	TRIM52	181261082	181261118	-2.09231
149315	ENSG00000173272	2	-	-0.0818143	-1.776	0.0757614	0.999999	MZT2A	131483960	131484218	0.553373
525566	ENSG00000176208	17	+	-0.104755	-1.77579	0.0757776	0.999999	ATAD5	30860433	30860612	-0.742534
605083	ENSG00000232838	20	+	-0.139627	-1.77649	0.0757791	0.999999	PET117	18137873	18138051	-0.936549
605090	ENSG00000232838	20	+	0.139627	1.77649	0.0757791	0.999999	PET117	18142920	18143169	-0.780155
604337	ENSG00000101224	20	+	0.122935	1.77575	0.0757822	0.999999	CDC25B	3802769	3802808	-1.92395
202911	ENSG00000174720	4	+	-0.0850749	-1.77569	0.0757904	0.999999	LARP7	112646351	112646451	0.277045
649281	ENSG00000086758	X	-	0.106349	1.77558	0.0758054	0.999999	HUWE1	53631615	53631752	-0.976577
446307	ENSG00000151287	13	-	-0.123177	-1.77576	0.0758083	0.999999	TEX30	102769311	102769541	-1.29021
265517	ENSG00000168216	6	-	-0.0548268	-1.77556	0.0758086	0.999999	LMBRD1	69749341	69749403	1.88491
451407	ENSG00000100614	14	+	-0.0596595	-1.77558	0.0758138	0.999999	PPM1A	60283267	60283537	4.60566
208587	ENSG00000169762	4	-	-0.0677077	-1.77549	0.0758228	0.999999	TAPT1	16202539	16202580	0.543641
229876	ENSG00000055163	5	+	0.0761206	1.77547	0.0758233	0.999999	CYFIP2	157288612	157288659	0.00983383
237911	ENSG00000248323	5	-	0.100888	1.77546	0.0758255	0.999999	LUCAT1	91302731	91302732	-0.620884
563189	ENSG00000154889	18	-	0.0858425	1.77543	0.075831	0.999999	MPPE1	11905182	11905279	0.025797
450978	ENSG00000131966	14	+	-0.0890596	-1.77542	0.0758355	0.999999	ACTR10	58200170	58200210	-0.432171
305247	ENSG00000104365	8	+	-0.0573361	-1.77534	0.0758451	0.999999	IKBKB	42322441	42322461	0.998509
442248	ENSG00000132953	13	-	-0.0500809	-1.77535	0.07585	0.999999	XPO4	20809791	20809967	1.30999
204291	ENSG00000109458	4	+	-0.076202	-1.77532	0.0758512	0.999999	GAB1	143440079	143440172	0.598869
216866	ENSG00000171566	4	-	-0.0659225	-1.77531	0.0758529	0.999999	PLRG1	154547038	154547064	0.947113
339749	ENSG00000185920	9	-	0.121213	1.7753	0.0758589	0.999999	PTCH1	95485824	95485874	-1.42522
409234	ENSG00000139651	12	+	0.0501441	1.77525	0.0758736	0.999999	ZNF740	53186510	53186794	1.12603
185245	ENSG00000114541	3	-	0.133299	1.7752	0.0758745	0.999999	FRMD4B	69353544	69353697	-2.16074
483448	ENSG00000069966	15	-	-0.128309	-1.77518	0.0758762	0.999999	GNB5	52179901	52179973	-2.8259
537841	ENSG00000186532	17	-	0.105961	1.77519	0.0758802	0.999999	SMYD4	1829726	1829810	-1.60176
585689	ENSG00000171606	19	+	-0.0690649	-1.77514	0.0758861	0.999999	ZNF274	58210074	58210392	0.279228
112175	ENSG00000162813	1	-	-0.0806708	-1.77509	0.0758934	0.999999	BPNT1	220059686	220059791	-0.0819127
610922	ENSG00000242324	20	-	0.134199	1.77553	0.0758949	0.999999	AL049634.1	1557564	1557580	-1.7916
284346	ENSG00000122779	7	+	-0.0610758	-1.77506	0.0758969	0.999999	TRIM24	138570869	138571003	0.742402
372337	ENSG00000149177	11	+	0.087945	1.775	0.0759038	0.999999	PTPRJ	48149503	48149866	0.531123
438972	ENSG00000102531	13	+	-0.0508879	-1.77494	0.0759146	0.999999	FNDC3A	49185964	49186102	1.40707
367372	ENSG00000110628	11	+	-0.110199	-1.77489	0.0759282	0.999999	SLC22A18	2908233	2908330	-1.46424
130708	ENSG00000151689	2	+	0.107525	1.77488	0.0759347	0.999999	INPP1	190366859	190366895	-1.25714
298541	ENSG00000122783	7	-	-0.123463	-1.7748	0.0759394	0.999999	CYREN	135170399	135170511	-2.5029
113356	ENSG00000119280	1	-	0.0987452	1.77499	0.07595	0.999999	C1orf198	230837120	230839620	1.45711
358423	ENSG00000175395	10	-	0.0505456	1.77487	0.075951	0.999999	ZNF25	37950567	37953062	3.30288
299074	ENSG00000157800	7	-	-0.0651871	-1.77468	0.0759556	0.999999	SLC37A3	140358640	140358785	0.965073
255690	ENSG00000118518	6	+	-0.119875	-1.77469	0.0759599	0.999999	RNF146	127288555	127288558	-2.19476
213872	ENSG00000109332	4	-	0.0571493	1.77462	0.075964	0.999999	UBE2D3	102825781	102825785	1.51127
638615	ENSG00000147121	X	+	-0.121547	-1.77468	0.0759669	0.999999	KRBOX4	46471142	46471185	-2.07528
290426	ENSG00000106603	7	-	0.0961497	1.77453	0.0759829	0.999999	COA1	43729429	43729474	-0.628152
496868	ENSG00000079616	16	+	-0.0893425	-1.77451	0.0759887	0.999999	KIF22	29805263	29805353	-0.820191
397084	ENSG00000033327	11	-	0.113577	1.77451	0.0759923	0.999999	GAB2	78231809	78231932	-1.02467
322760	ENSG00000104529	8	-	0.136214	1.77444	0.0759928	0.999999	EEF1D	143597405	143597411	-1.16806
427334	ENSG00000094916	12	-	0.0428635	1.77454	0.0759963	0.999999	CBX5	54231477	54240624	4.87963
125011	ENSG00000125611	2	+	-0.150703	-1.77476	0.0760012	0.999999	CHCHD5	112584595	112584649	-2.55927
415455	ENSG00000151135	12	+	0.135178	1.77447	0.0760013	0.999999	TMEM263	106973985	106974036	-2.58061
631891	ENSG00000100099	22	-	0.121062	1.77439	0.0760058	0.999999	HPS4	26451822	26452082	-2.40083
384677	ENSG00000177951	11	-	-0.107349	-1.77441	0.0760129	0.999999	BET1L	205074	205102	-1.31844
144186	ENSG00000116001	2	-	-0.049328	-1.77432	0.0760157	0.999999	TIA1	70229059	70229091	1.99355
588367	ENSG00000174886	19	-	0.0953268	1.77458	0.0760177	0.999999	NDUFA11	5894855	5896452	-0.255633
211177	ENSG00000132463	4	-	0.0436478	1.77434	0.0760189	0.999999	GRSF1	70825296	70825431	2.65021
83012	ENSG00000058668	1	+	0.134446	1.77425	0.0760285	0.999999	ATP2B4	203733401	203733632	-1.40108
363358	ENSG00000107833	10	-	-0.113983	-1.77443	0.0760289	0.999999	NPM3	101782839	101782924	-1.21158
185096	ENSG00000163378	3	-	-0.108369	-1.77424	0.0760345	0.999999	EOGT	68988506	68988577	-1.26845
353308	ENSG00000148843	10	+	-0.0595181	-1.77414	0.0760449	0.999999	PDCD11	103400397	103400528	0.693839
627423	ENSG00000100083	22	+	0.0748618	1.77413	0.0760474	0.999999	GGA1	37632601	37632677	0.0749823
253960	ENSG00000135336	6	+	0.125748	1.77412	0.0760532	0.999999	ORC3	87656903	87656905	-2.12003
84882	ENSG00000186205	1	+	-0.120241	-1.77415	0.0760533	0.999999	2021-03-01	220786759	220787219	-1.12797
560280	ENSG00000141646	18	+	0.052939	1.77409	0.0760565	0.999999	SMAD4	51078871	51079143	1.37852
461037	ENSG00000179454	14	-	0.0385747	1.77414	0.0760571	0.999999	KLHL28	44924319	44928812	3.84778
234023	ENSG00000113360	5	-	0.0859816	1.77405	0.0760587	0.999999	DROSHA	31504555	31504635	-0.291944
648552	ENSG00000196998	X	-	0.114446	1.77399	0.076068	0.999999	WDR45	49077619	49077642	-0.0553049
577326	ENSG00000126247	19	+	-0.053106	-1.77395	0.07608	0.999999	CAPNS1	36150002	36150041	1.77075
166503	ENSG00000163681	3	+	-0.0576692	-1.7739	0.0760832	0.999999	SLMAP	57896591	57896591	0.870939
362743	ENSG00000155229	10	-	0.0558983	1.77388	0.0760877	0.999999	MMS19	97476729	97476744	0.776824
347012	ENSG00000099246	10	+	0.0517988	1.77389	0.076093	0.999999	RAB18	27509931	27510490	2.05882
567106	ENSG00000166347	18	-	-0.0863982	-1.77386	0.0761084	0.999999	CYB5A	74253438	74253553	0.0284418
648056	ENSG00000147124	X	-	-0.0978183	-1.7739	0.0761085	0.999999	ZNF41	47467410	47467548	-1.14875
78185	ENSG00000158477	1	+	0.162826	1.77421	0.0761127	0.999999	CD1A	158256004	158256282	-2.30401
555675	ENSG00000182446	17	-	0.0458772	1.77371	0.0761156	0.999999	NPLOC4	81600341	81600427	2.0094
392739	ENSG00000162231	11	-	-0.0674673	-1.77371	0.0761168	0.999999	NXF1	62796287	62796304	0.267359
376647	ENSG00000172830	11	+	-0.114564	-1.77373	0.0761175	0.999999	SSH3	67307573	67307656	-1.70451
229169	ENSG00000113716	5	+	0.062495	1.77371	0.0761213	0.999999	HMGXB3	150026706	150026881	0.300027
563386	ENSG00000175354	18	-	0.108978	1.77369	0.0761219	0.999999	PTPN2	12863197	12864194	-1.43249
140965	ENSG00000163171	2	-	0.040847	1.77377	0.0761227	0.999999	CDC42EP3	37641889	37645940	6.15648
292936	ENSG00000127957	7	-	0.104738	1.77373	0.0761251	0.999999	PMS2P3	75525956	75525963	-1.40733
449052	ENSG00000092140	14	+	0.0700802	1.77367	0.0761254	0.999999	G2E3	30618233	30620063	0.544582
276796	ENSG00000129103	7	+	0.100774	1.77366	0.0761259	0.999999	SUMF2	56078187	56078268	-1.31179
345479	ENSG00000134453	10	+	0.104443	1.77365	0.0761282	0.999999	RBM17	6116881	6117457	-1.7459
163577	ENSG00000011198	3	+	-0.102163	-1.77359	0.0761387	0.999999	ABHD5	43690969	43690971	-0.868089
320472	ENSG00000064313	8	-	-0.057741	-1.77356	0.0761429	0.999999	TAF2	119744288	119744393	0.755311
525079	ENSG00000076604	17	+	0.112926	1.77357	0.0761457	0.999999	TRAF4	28749452	28749577	-1.47899
471181	ENSG00000104131	15	+	-0.0766979	-1.77358	0.0761461	0.999999	EIF3J	44551431	44551437	0.19418
520463	ENSG00000141503	17	+	-0.102915	-1.7735	0.0761526	0.999999	MINK1	4887110	4887179	-0.843579
357830	ENSG00000150054	10	-	0.0995035	1.77347	0.0761597	0.999999	MPP7	28236601	28236939	-0.819497
475351	ENSG00000140368	15	+	0.0798339	1.7734	0.0761667	0.999999	PSTPIP1	77035694	77035801	0.097428
335045	ENSG00000147853	9	-	0.0729462	1.77356	0.0761677	0.999999	AK3	4709559	4711154	0.177363
521528	ENSG00000161956	17	+	-0.11056	-1.77348	0.0761718	0.999999	SENP3	7561875	7562225	-2.30497
415182	ENSG00000171310	12	+	0.0626265	1.77346	0.0761724	0.999999	CHST11	104601992	104602147	1.4877
126897	ENSG00000048991	2	+	-0.0988789	-1.77335	0.0761761	0.999999	R3HDM1	135638618	135638640	-0.893639
632796	ENSG00000167065	22	-	0.115892	1.77338	0.076182	0.999999	DUSP18	30666807	30666938	-1.84617
531861	ENSG00000175155	17	+	0.0992825	1.77338	0.0761884	0.999999	YPEL2	59388840	59389359	-1.19289
647366	ENSG00000157625	X	-	0.0793896	1.77332	0.0761885	0.999999	TAB3	30846072	30846550	-0.425994
646038	ENSG00000006756	X	-	-0.0566132	-1.7733	0.0761937	0.999999	ARSD	2906156	2907423	1.52109
207406	ENSG00000168936	4	-	-0.0992702	-1.77329	0.0762019	0.999999	TMEM129	1718152	1718235	-1.20574
90460	ENSG00000142632	1	-	-0.114077	-1.77347	0.0762023	0.999999	ARHGEF19	16198104	16198744	-0.90777
504570	ENSG00000140968	16	+	-0.0791833	-1.77318	0.0762084	0.999999	IRF8	85914473	85914520	-0.134996
585932	ENSG00000130726	19	+	-0.0735529	-1.77309	0.0762213	0.999999	TRIM28	58549331	58549444	-0.385746
207099	ENSG00000178950	4	-	0.0779627	1.77298	0.0762361	0.999999	GAK	851975	853828	-0.0803205
474221	ENSG00000166233	15	+	0.0306564	1.7729	0.0762524	0.999999	ARIH1	72583552	72586559	4.98649
525174	ENSG00000160551	17	+	-0.0921011	-1.77284	0.0762631	0.999999	TAOK1	29390464	29390588	-2.03143
169140	ENSG00000181847	3	+	0.112431	1.77288	0.0762667	0.999999	TIGIT	114293307	114293985	-0.622116
641182	ENSG00000094841	X	+	-0.0620946	-1.77285	0.0762716	0.999999	UPRT	75274127	75274640	0.983237
505500	ENSG00000185324	16	+	0.0816119	1.77275	0.076276	0.999999	CDK10	89693719	89694040	-0.14123
295030	ENSG00000160908	7	-	-0.0609728	-1.77277	0.0762847	0.999999	ZNF394	99498799	99498842	0.842304
290099	ENSG00000155849	7	-	-0.0519689	-1.77269	0.0762853	0.999999	ELMO1	37353032	37353668	1.70981
144027	ENSG00000179818	2	-	-0.0956267	-1.77263	0.0762915	0.999999	PCBP1-AS1	70086035	70086054	-0.565506
103539	ENSG00000263956	1	-	0.121444	1.77268	0.0762921	0.999999	NBPF11	148109284	148109335	-1.48442
323230	ENSG00000261236	8	-	-0.102486	-1.77263	0.0763026	0.999999	BOP1	144276224	144276304	-1.35893
563601	ENSG00000067900	18	-	-0.0453592	-1.77258	0.0763039	0.999999	ROCK1	20968772	20968860	2.55167
394521	ENSG00000174744	11	-	0.124466	1.77246	0.0763313	0.999999	BRMS1	66344590	66344812	-2.3174
65587	ENSG00000126070	1	+	-0.053533	-1.77243	0.0763317	0.999999	AGO3	36013630	36013752	1.34303
188907	ENSG00000169714	3	-	0.0533315	1.77241	0.0763378	0.999999	CNBP	129171281	129171283	1.50063
61017	ENSG00000142657	1	+	0.0969682	1.77239	0.0763384	0.999999	PGD	10418812	10418825	-0.709403
363446	ENSG00000120029	10	-	-0.057896	-1.77237	0.076341	0.999999	ARMH3	102009977	102010023	0.69144
566237	ENSG00000134440	18	-	-0.0607519	-1.77229	0.0763529	0.999999	NARS	57621739	57621776	0.750591
327801	ENSG00000106829	9	+	-0.101097	-1.77226	0.0763561	0.999999	TLE4	79572638	79572711	-1.73917
244640	ENSG00000183258	5	-	0.114002	1.77226	0.076357	0.999999	DDX41	177512646	177512779	-2.33848
438924	ENSG00000139687	13	+	0.053596	1.77225	0.0763595	0.999999	RB1	48463731	48463835	1.59364
595854	ENSG00000180479	19	-	-0.135576	-1.77237	0.0763648	0.999999	ZNF571	37554782	37556161	-1.91641
407805	ENSG00000167553	12	+	0.131967	1.77226	0.0763658	0.999999	TUBA1C	49208832	49208901	-2.05033
459090	ENSG00000215271	14	-	0.0508194	1.77231	0.0763746	0.999999	HOMEZ	23275746	23276497	1.78977
555641	ENSG00000182446	17	-	-0.0755268	-1.77215	0.076375	0.999999	NPLOC4	81559268	81559315	-0.818078
471789	ENSG00000156958	15	+	-0.115454	-1.77213	0.0763799	0.999999	GALK2	49235625	49235739	-2.12945
310134	ENSG00000104549	8	+	-0.111214	-1.77215	0.0763886	0.999999	SQLE	125018108	125018201	-1.03547
116261	ENSG00000219626	2	+	-0.0553062	-1.77215	0.0763909	0.999999	FAM228B	24095230	24097452	3.0276
433721	ENSG00000173064	12	-	-0.10173	-1.77204	0.0763914	0.999999	HECTD4	112184187	112185493	-0.775693
63884	ENSG00000117676	1	+	0.1288	1.77201	0.0763981	0.999999	RPS6KA1	26571926	26572021	-2.13805
572649	ENSG00000123143	19	+	0.052598	1.77201	0.0763996	0.999999	PKN1	14458243	14458375	1.70456
299301	ENSG00000257093	7	-	-0.0596233	-1.77193	0.0764289	0.999999	KIAA1147	141666387	141666425	0.863774
352956	ENSG00000148840	10	+	-0.133581	-1.7719	0.0764302	0.999999	PPRC1	102149178	102149220	-2.20184
195180	ENSG00000174227	4	+	-0.107908	-1.77177	0.0764365	0.999999	PIGG	499726	500047	-1.73961
132275	ENSG00000204186	2	+	0.130626	1.77186	0.0764369	0.999999	ZDBF2	206297246	206297332	-1.32893
565674	ENSG00000154832	18	-	-0.118325	-1.77167	0.0764553	0.999999	CXXC1	50283106	50283264	-2.22642
251852	ENSG00000124688	6	+	0.0901893	1.77193	0.0764701	0.999999	MAD2L1BP	43635859	43635921	-0.556959
554109	ENSG00000167881	17	-	0.0706785	1.77156	0.0764747	0.999999	SRP68	76070378	76070436	0.00638235
120808	ENSG00000124357	2	+	0.0657363	1.77154	0.0764749	0.999999	NAGK	71075652	71075807	1.04478
80942	ENSG00000116260	1	+	-0.0877489	-1.77158	0.0764792	0.999999	QSOX1	180196600	180196681	-0.415123
492744	ENSG00000006327	16	+	-0.124641	-1.77165	0.0764953	0.999999	TNFRSF12A	3021555	3021689	-1.70146
94112	ENSG00000116560	1	-	0.0320367	1.77142	0.0765012	0.999999	SFPQ	35182932	35184593	5.22971
597663	ENSG00000079385	19	-	-0.10593	-1.7714	0.0765038	0.999999	CEACAM1	42521267	42521521	-0.539703
427887	ENSG00000139613	12	-	-0.0728049	-1.77134	0.0765094	0.999999	SMARCC2	56169776	56169911	0.340214
651937	ENSG00000101935	X	-	-0.107006	-1.77132	0.0765281	0.999999	AMMECR1	110317772	110317849	-2.36446
87766	ENSG00000186891	1	-	0.155548	1.77157	0.07653	0.999999	TNFRSF18	1204399	1204486	-2.30068
298320	ENSG00000231721	7	-	-0.134369	-1.77122	0.0765311	0.999999	LINC-PINT	131106357	131106398	-2.38238
140283	ENSG00000138002	2	-	0.10747	1.77115	0.0765418	0.999999	IFT172	27483580	27483659	-1.2537
277894	ENSG00000106683	7	+	-0.106696	-1.77118	0.0765422	0.999999	LIMK1	74115802	74115958	-1.19921
396230	ENSG00000175567	11	-	0.104706	1.77115	0.0765462	0.999999	UCP2	73978191	73978252	-0.330636
195240	ENSG00000174227	4	+	-0.100594	-1.7711	0.0765475	0.999999	PIGG	539530	540196	-1.35907
573259	ENSG00000105058	19	+	-0.0562684	-1.7712	0.0765476	0.999999	FAM32A	16191379	16191448	1.5143
171426	ENSG00000114054	3	+	-0.0671554	-1.77105	0.0765617	0.999999	PCCB	136293756	136293864	0.340614
76579	ENSG00000160679	1	+	0.0408098	1.77109	0.0765624	0.999999	CHTOP	153638084	153638294	2.36662
160292	ENSG00000144554	3	+	-0.0830593	-1.77099	0.0765663	0.999999	FANCD2	10065394	10065494	-0.334387
350008	ENSG00000221817	10	+	0.0989594	1.77101	0.0765673	0.999999	PPP3CB-AS1	73498733	73498867	-1.06216
630154	ENSG00000243156	22	-	-0.124638	-1.77091	0.0765834	0.999999	MICAL3	17871930	17871933	-1.97761
427360	ENSG00000123405	12	-	0.0692427	1.77098	0.0765858	0.999999	NFE2	54300147	54300276	2.67064
186868	ENSG00000144848	3	-	0.126999	1.7709	0.0765866	0.999999	ATG3	112537531	112537734	-1.90145
309854	ENSG00000156787	8	+	-0.0596975	-1.77087	0.0765892	0.999999	TBC1D31	123084162	123084269	1.8325
492076	ENSG00000167965	16	+	-0.116644	-1.77087	0.0765946	0.999999	MLST8	2207251	2207253	-1.82698
444017	ENSG00000174032	13	-	-0.0734254	-1.7708	0.0766057	0.999999	SLC25A30	45404384	45404412	-0.0981123
216433	ENSG00000151623	4	-	-0.0950283	-1.77077	0.0766135	0.999999	NR3C2	148194771	148194862	-0.568095
164475	ENSG00000177479	3	+	0.0541099	1.7707	0.0766158	0.999999	ARIH2	48927814	48927956	0.917785
296075	ENSG00000161048	7	-	0.108387	1.77072	0.0766184	0.999999	NAPEPLD	103148811	103148837	-1.45358
71293	ENSG00000197147	1	+	-0.086745	-1.7707	0.076626	0.999999	LRRC8B	89579591	89579688	-0.106738
77777	ENSG00000196189	1	+	-0.0915347	-1.77065	0.0766264	0.999999	SEMA4A	156161494	156161498	-0.0876346
503837	ENSG00000166454	16	+	-0.054749	-1.77068	0.0766356	0.999999	ATMIN	81041356	81041481	1.27257
158514	ENSG00000144504	2	-	-0.122631	-1.77047	0.0766549	0.999999	ANKMY1	240509348	240509455	-2.09359
507186	ENSG00000065057	16	-	-0.12106	-1.77062	0.0766606	0.999999	NTHL1	2046215	2046279	-1.66374
99311	ENSG00000117174	1	-	0.0845747	1.77049	0.076665	0.999999	ZNHIT6	85706442	85706507	-0.4217
338941	ENSG00000083223	9	-	-0.0427471	-1.77039	0.0766691	0.999999	TUT7	86309212	86309289	2.83526
117157	ENSG00000158019	2	+	-0.0555183	-1.77036	0.0766801	0.999999	BABAM2	27890793	27890842	0.948559
342118	ENSG00000119522	9	-	0.091276	1.77028	0.0766871	0.999999	DENND1A	123439727	123440189	-0.420926
231425	ENSG00000170085	5	+	-0.12613	-1.77029	0.0766909	0.999999	SIMC1	176313080	176313484	-2.19016
418378	ENSG00000179195	12	+	0.0385972	1.77025	0.0767023	0.999999	ZNF664	124011825	124015422	4.56082
367929	ENSG00000166311	11	+	0.0959091	1.77022	0.0767031	0.999999	SMPD1	6390640	6390813	-1.17947
378772	ENSG00000179240	11	+	-0.123147	-1.77032	0.0767062	0.999999	GVQW3	76381805	76381811	-1.94002
541323	ENSG00000141027	17	-	-0.0581838	-1.77009	0.0767148	0.999999	NCOR1	16057907	16057935	1.0805
105020	ENSG00000143614	1	-	0.0870267	1.77009	0.0767197	0.999999	GATAD2B	153809810	153810096	0.0527335
329924	ENSG00000136867	9	+	0.0481667	1.77023	0.0767252	0.999999	SLC31A2	113162749	113164137	5.63121
619222	ENSG00000160216	21	+	0.0498547	1.77005	0.0767279	0.999999	AGPAT3	43984674	43986536	2.11411
629266	ENSG00000075234	22	+	0.0906216	1.77007	0.076728	0.999999	TTC38	46273898	46274069	0.164287
322349	ENSG00000234616	8	-	-0.073293	-1.77009	0.0767284	0.999999	JRK	142658822	142658944	0.0288737
123247	ENSG00000135976	2	+	-0.0842373	-1.76998	0.076734	0.999999	ANKRD36	97196593	97196621	0.558808
424116	ENSG00000015153	12	-	0.0922542	1.76998	0.0767379	0.999999	YAF2	42237416	42237512	-0.605527
89539	ENSG00000142599	1	-	0.0607453	1.76993	0.0767448	0.999999	RERE	8422727	8422789	1.68145
68467	ENSG00000117859	1	+	0.0457327	1.76991	0.076747	0.999999	OSBPL9	51760741	51760764	1.86059
460698	ENSG00000174373	14	-	0.0822999	1.76987	0.0767519	0.999999	RALGAPA1	35676229	35677949	0.00221775
260995	ENSG00000146112	6	-	-0.0667062	-1.76999	0.0767608	0.999999	PPP1R18	30684545	30684744	0.971857
273813	ENSG00000048052	7	+	-0.0979946	-1.76983	0.0767616	0.999999	HDAC9	18666901	18666923	-0.38936
607645	ENSG00000124181	20	+	0.092488	1.7698	0.0767635	0.999999	PLCG1	41175821	41176092	-0.77484
329841	ENSG00000242616	9	+	0.134877	1.77028	0.0767647	0.999999	GNG10	111670230	111670246	-0.673241
624214	ENSG00000099917	22	+	0.0490804	1.76978	0.0767674	0.999999	MED15	20573678	20575112	2.26234
298023	ENSG00000064419	7	-	-0.0398965	-1.76978	0.0767725	0.999999	TNPO3	128972426	128972582	2.21171
417608	ENSG00000139718	12	+	-0.130755	-1.76978	0.0767753	0.999999	SETD1B	121817519	121817593	-2.12609
266904	ENSG00000135341	6	-	-0.0410677	-1.76973	0.076782	0.999999	MAP3K7	90518447	90518562	2.31468
181223	ENSG00000163832	3	-	0.0735244	1.76971	0.0767881	0.999999	ELP6	47495641	47495945	0.220578
583735	ENSG00000203326	19	+	-0.120009	-1.76972	0.0767951	0.999999	ZNF525	53384336	53384969	-0.910648
458421	ENSG00000100888	14	-	0.0560103	1.76961	0.0767954	0.999999	CHD8	21431811	21431858	1.04716
541876	ENSG00000177731	17	-	0.0900675	1.76957	0.076801	0.999999	FLII	18245420	18245554	-0.652903
515881	ENSG00000102901	16	-	0.126192	1.7696	0.0768023	0.999999	CENPT	67832455	67832461	-2.18731
424638	ENSG00000005175	12	-	-0.0556732	-1.76961	0.0768028	0.999999	RPAP3	47697597	47697701	1.58543
162660	ENSG00000172939	3	+	0.0658005	1.76952	0.0768176	0.999999	OXSR1	38236661	38236838	0.230369
140924	ENSG00000115825	2	-	0.0576953	1.76943	0.0768297	0.999999	PRKD3	37254204	37254289	1.02118
173198	ENSG00000168827	3	+	0.0866483	1.76939	0.0768362	0.999999	GFM1	158652247	158652250	-1.98067
225818	ENSG00000145779	5	+	0.107474	1.76938	0.0768457	0.999999	TNFAIP8	119355313	119355392	-0.411575
318422	ENSG00000155099	8	-	-0.129956	-1.76932	0.0768551	0.999999	PIP4P2	91040836	91040851	-2.93449
467896	ENSG00000276141	15	+	-0.11572	-1.76938	0.0768589	0.999999	WHAMMP3	22681176	22681262	-0.693011
134634	ENSG00000168958	2	+	-0.0735575	-1.76912	0.0768793	0.999999	MFF	227325365	227325427	-0.122894
242006	ENSG00000133706	5	-	0.0455752	1.76909	0.076883	0.999999	LARS	146132898	146133056	1.98421
428699	ENSG00000166888	12	-	0.0751065	1.76905	0.0768887	0.999999	STAT6	57109941	57110042	0.409661
250594	ENSG00000112081	6	+	-0.0522433	-1.76907	0.076893	0.999999	SRSF3	36599821	36599845	1.95627
589848	ENSG00000196605	19	-	-0.131669	-1.76901	0.0769063	0.999999	ZNF846	9752140	9752384	-2.2019
173203	ENSG00000168827	3	+	0.0494229	1.76893	0.0769128	0.999999	GFM1	158658922	158659059	1.60752
135674	ENSG00000168918	2	+	0.0424105	1.76891	0.076914	0.999999	INPP5D	233139930	233141608	3.29973
269833	ENSG00000197442	6	-	-0.0420751	-1.76888	0.0769221	0.999999	MAP3K5	136558800	136558876	2.20867
71656	ENSG00000117505	1	+	0.0377016	1.76895	0.0769313	0.999999	DR1	93361169	93369498	5.50041
64564	ENSG00000159023	1	+	-0.0657243	-1.76878	0.0769332	0.999999	EPB41	29097905	29097935	5.49521
208896	ENSG00000109606	4	-	0.0470781	1.76879	0.0769379	0.999999	DHX15	24533055	24534199	2.19561
90172	ENSG00000162496	1	-	0.0782816	1.76882	0.0769517	0.999999	DHRS3	12572728	12572853	0.398877
500176	ENSG00000102931	16	+	0.0652594	1.76877	0.0769519	0.999999	ARL2BP	57245350	57245375	0.286722
386558	ENSG00000132254	11	-	-0.0711594	-1.7687	0.0769565	0.999999	ARFIP2	6478041	6478083	0.103705
295153	ENSG00000166526	7	-	0.0769744	1.76868	0.0769576	0.999999	ZNF3	100064033	100064912	-0.253923
261748	ENSG00000204371	6	-	0.0785544	1.76863	0.0769634	0.999999	EHMT2	31883819	31883950	-0.270967
69700	ENSG00000116675	1	+	-0.128836	-1.76862	0.0769674	0.999999	DNAJC6	65412924	65415276	0.195683
161428	ENSG00000144566	3	+	0.0828945	1.7686	0.0769718	0.999999	RAB5A	19975587	19975600	-1.03178
364577	ENSG00000165650	10	-	0.102792	1.76865	0.0769756	0.999999	PDZD8	117318975	117318978	-1.17694
593764	ENSG00000184162	19	-	0.0878168	1.76853	0.0769873	0.999999	NR2C2AP	19202331	19202398	-0.458816
293047	ENSG00000127952	7	-	-0.0774229	-1.76851	0.0769879	0.999999	STYXL1	75996409	75996498	0.173919
537652	ENSG00000074660	17	-	0.090625	1.76849	0.07699	0.999999	SCARF1	1633865	1634389	0.603436
289478	ENSG00000106100	7	-	0.102233	1.76847	0.0769927	0.999999	NOD1	30447051	30447148	-1.16866
155254	ENSG00000138442	2	-	0.0901467	1.76849	0.0769931	0.999999	WDR12	202880601	202880937	-0.613879
144394	ENSG00000144036	2	-	-0.107145	-1.76836	0.0770096	0.999999	EXOC6B	72334947	72335020	-1.23626
461500	ENSG00000100490	14	-	-0.116584	-1.76838	0.0770096	0.999999	CDKL1	50342380	50342490	-0.592401
630757	ENSG00000099899	22	-	0.088069	1.76831	0.0770144	0.999999	TRMT2A	20115448	20115554	-0.577139
526285	ENSG00000005156	17	+	0.0413038	1.7683	0.0770169	0.999999	LIG3	35004805	35009743	2.85432
562984	ENSG00000154845	18	-	-0.0970293	-1.76827	0.077019	0.999999	PPP4R1	9614516	9614533	-1.48761
606826	ENSG00000125991	20	+	-0.0822692	-1.76828	0.0770207	0.999999	ERGIC3	35557056	35557066	-0.247408
114352	ENSG00000035687	1	-	0.0487706	1.76832	0.0770212	0.999999	ADSS	244424388	244424914	1.8236
248427	ENSG00000204599	6	+	-0.103583	-1.7684	0.0770219	0.999999	TRIM39	30327647	30327651	-1.24627
562301	ENSG00000176105	18	-	0.115183	1.76834	0.0770243	0.999999	YES1	751724	751804	-1.2346
284819	ENSG00000257335	7	+	0.100714	1.7682	0.0770299	0.999999	MGAM	142086218	142086328	1.56955
425852	ENSG00000161800	12	-	-0.105421	-1.76814	0.0770442	0.999999	RACGAP1	49999675	49999733	-1.18727
98390	ENSG00000142864	1	-	-0.0550116	-1.76807	0.0770603	0.999999	SERBP1	67425083	67425120	2.03128
336882	ENSG00000005238	9	-	-0.0875252	-1.76803	0.077069	0.999999	FAM214B	35106538	35106643	0.677501
484174	ENSG00000137776	15	-	-0.0446591	-1.76795	0.0770722	0.999999	SLTM	58893293	58893364	2.38215
608620	ENSG00000101017	20	+	-0.132973	-1.76802	0.0770724	0.999999	CD40	46118351	46118372	-1.9367
88413	ENSG00000078369	1	-	-0.0515263	-1.76799	0.0770736	0.999999	GNB1	1789053	1789060	2.03558
89757	ENSG00000162441	1	-	0.0505215	1.76797	0.077084	0.999999	LZIC	9929720	9930252	1.60578
626707	ENSG00000198089	22	+	-0.0903257	-1.76787	0.0770857	0.999999	SFI1	31613716	31613834	-1.28643
171985	ENSG00000155903	3	+	0.0933028	1.76786	0.0770907	0.999999	RASA2	141590130	141590141	-1.32267
313682	ENSG00000168476	8	-	-0.136879	-1.76788	0.0771028	0.999999	REEP4	22141541	22141768	-2.56786
574653	ENSG00000105676	19	+	-0.118206	-1.7678	0.0771031	0.999999	ARMC6	19033861	19033911	-2.35106
419376	ENSG00000256223	12	+	0.133838	1.76776	0.0771238	0.999999	ZNF10	133130755	133130836	-2.22049
429629	ENSG00000155957	12	-	-0.1274	-1.76765	0.0771293	0.999999	TMBIM4	66169990	66169998	-1.7334
102597	ENSG00000134250	1	-	-0.0805649	-1.76759	0.0771353	0.999999	NOTCH2	120069334	120069626	0.831101
208586	ENSG00000169762	4	-	-0.062538	-1.76751	0.0771478	0.999999	TAPT1	16202462	16202538	0.854023
314965	ENSG00000147548	8	-	0.0420114	1.76751	0.0771488	0.999999	NSD3	38275543	38275882	2.42284
185234	ENSG00000114541	3	-	0.102585	1.76751	0.0771518	0.999999	FRMD4B	69302343	69302435	-0.832024
554144	ENSG00000182473	17	-	-0.0607487	-1.76745	0.0771575	0.999999	EXOC7	76088116	76088122	0.749425
66029	ENSG00000127603	1	+	0.10936	1.76742	0.0771596	0.999999	MACF1	39469547	39469615	-1.56866
470197	ENSG00000166145	15	+	-0.116584	-1.76746	0.0771627	0.999999	SPINT1	40856022	40856062	-1.35111
471946	ENSG00000138592	15	+	-0.0564628	-1.76742	0.0771631	0.999999	USP8	50462280	50462305	0.907353
565895	ENSG00000196628	18	-	0.105577	1.7674	0.0771639	0.999999	TCF4	55260006	55260027	-0.902042
495884	ENSG00000166847	16	+	0.076021	1.76742	0.0771681	0.999999	DCTN5	23669873	23670010	-0.125661
641680	ENSG00000101811	X	+	-0.0795677	-1.76733	0.0771888	0.999999	CSTF2	100837339	100837449	-0.334905
99982	ENSG00000067208	1	-	0.129209	1.76728	0.0771907	0.999999	EVI5	92773906	92774027	-2.20432
382022	ENSG00000110324	11	+	0.0474562	1.76723	0.0771998	0.999999	IL10RA	117994959	117995588	2.86175
433385	ENSG00000122986	12	-	0.0787204	1.76724	0.0772017	0.999999	HVCN1	110687975	110688624	0.287636
197502	ENSG00000163138	4	+	-0.107388	-1.76718	0.0772059	0.999999	PACRGL	20724808	20724879	-1.29794
103295	ENSG00000271425	1	-	-0.128926	-1.76735	0.0772065	0.999999	NBPF10	146068772	146068823	-1.30622
631778	ENSG00000100068	22	-	0.101996	1.76721	0.0772083	0.999999	LRP5L	25351612	25351787	-0.868281
131989	ENSG00000119004	2	+	0.0518316	1.76719	0.0772088	0.999999	CYP20A1	203278573	203278688	1.36337
491483	ENSG00000138834	16	+	-0.0932835	-1.76714	0.077209	0.999999	MAPK8IP3	1747068	1747069	-1.01022
283196	ENSG00000197157	7	+	-0.0530637	-1.7671	0.0772172	0.999999	SND1	128081360	128081412	1.53306
171423	ENSG00000114054	3	+	-0.0790013	-1.76707	0.0772255	0.999999	PCCB	136283902	136283914	-0.347028
308757	ENSG00000132549	8	+	-0.0446507	-1.76691	0.0772458	0.999999	VPS13B	99442401	99442411	2.07669
96364	ENSG00000123473	1	-	0.187336	1.76696	0.0772463	0.999999	STIL	47250622	47251922	-1.80169
599376	ENSG00000105402	19	-	0.164199	1.76692	0.0772474	0.999999	NAPA	47503393	47503422	-2.42589
226461	ENSG00000064651	5	+	-0.0921384	-1.76692	0.0772503	0.999999	SLC12A2	128188443	128189688	-0.747066
374368	ENSG00000110583	11	+	0.0952095	1.76695	0.0772557	0.999999	NAA40	63945936	63946724	-0.61881
463053	ENSG00000100554	14	-	0.123759	1.76684	0.0772633	0.999999	ATP6V1D	67312058	67312183	-1.84695
267009	ENSG00000146263	6	-	-0.10133	-1.76677	0.0772722	0.999999	MMS22L	97246628	97246690	-1.14954
500048	ENSG00000140853	16	+	-0.150528	-1.76674	0.0772747	0.999999	NLRC5	57061532	57061617	-2.79588
253679	ENSG00000083097	6	+	-0.0537472	-1.76666	0.0772897	0.999999	DOP1A	83096925	83097115	1.24051
311892	ENSG00000197363	8	+	0.128876	1.76676	0.0772933	0.999999	ZNF517	144802948	144803640	-2.31565
401835	ENSG00000196323	11	-	-0.0441196	-1.76665	0.077296	0.999999	ZBTB44	130260856	130261112	3.19242
261545	ENSG00000213722	6	-	0.1208	1.76665	0.0772983	0.999999	DDAH2	31728525	31728645	-1.93795
158531	ENSG00000144504	2	-	0.109324	1.76662	0.0772984	0.999999	ANKMY1	240526237	240526445	-1.46412
453447	ENSG00000119689	14	+	0.0556555	1.76661	0.0773008	0.999999	DLST	74885635	74886024	0.780546
425500	ENSG00000139636	12	-	-0.0676697	-1.76657	0.0773045	0.999999	LMBR1L	49097944	49098001	0.144216
643101	ENSG00000175556	X	+	-0.088064	-1.76661	0.0773096	0.999999	LONRF3	119014207	119014356	-0.233824
226927	ENSG00000248559	5	+	-0.124021	-1.76727	0.0773105	0.999999	AC109454.2	134401673	134401921	-1.03984
226926	ENSG00000248559	5	+	0.124021	1.76727	0.0773105	0.999999	AC109454.2	134399495	134399765	-0.171211
320613	ENSG00000136986	8	-	0.0864311	1.76658	0.0773123	0.999999	DERL1	123030717	123030719	-1.28781
428894	ENSG00000175203	12	-	0.0481424	1.76651	0.077315	0.999999	DCTN2	57530689	57530775	1.55787
330994	ENSG00000165219	9	+	0.0409273	1.76645	0.0773249	0.999999	GAPVD1	125364120	125365010	2.46569
174434	ENSG00000163728	3	+	-0.0505569	-1.76646	0.0773268	0.999999	TTC14	180610004	180610168	2.78117
121563	ENSG00000135622	2	+	-0.1068	-1.76646	0.0773305	0.999999	SEMA4F	74680210	74680441	-1.4376
381979	ENSG00000110274	11	+	-0.0993193	-1.76632	0.0773477	0.999999	CEP164	117409618	117409811	-1.31637
483152	ENSG00000092439	15	-	-0.0481297	-1.76624	0.0773593	0.999999	TRPM7	50609806	50609961	2.12029
147001	ENSG00000158411	2	-	0.127852	1.76622	0.0773696	0.999999	MITD1	99161427	99161668	-2.03193
439629	ENSG00000083544	13	+	-0.122527	-1.76618	0.0773762	0.999999	TDRD3	60460541	60461040	-2.0633
463082	ENSG00000100554	14	-	-0.0747824	-1.76615	0.0773793	0.999999	ATP6V1D	67359743	67359787	0.422599
262687	ENSG00000204209	6	-	-0.088742	-1.76615	0.0773842	0.999999	DAXX	33320380	33320460	-0.518353
376525	ENSG00000173020	11	+	0.0452781	1.76609	0.0773854	0.999999	GRK2	67279200	67279273	3.53724
334711	ENSG00000172785	9	-	-0.11604	-1.76609	0.0773892	0.999999	CBWD1	121961	122090	-1.19661
520725	ENSG00000261879	17	+	-0.135578	-1.7664	0.0773919	0.999999	AC087500.1	5235114	5235637	-1.51425
178433	ENSG00000131381	3	-	-0.116794	-1.76608	0.0773923	0.999999	RBSN	15081432	15081560	-2.28281
66382	ENSG00000066136	1	+	0.102033	1.76596	0.0774073	0.999999	NFYC	40771127	40771139	-1.28291
381768	ENSG00000168092	11	+	-0.0817112	-1.76599	0.0774159	0.999999	PAFAH1B2	117163893	117164122	-0.798629
465409	ENSG00000100796	14	-	-0.055163	-1.76592	0.0774162	0.999999	PPP4R3A	91475811	91475819	0.971992
249692	ENSG00000196735	6	+	-0.103774	-1.76592	0.0774229	0.999999	HLA-DQA1	32642952	32642981	1.91643
358071	ENSG00000165322	10	-	0.106274	1.76584	0.0774303	0.999999	ARHGAP12	31826785	31826974	-1.41904
411560	ENSG00000135655	12	+	0.060683	1.76579	0.0774355	0.999999	USP15	62327661	62327781	1.84455
500472	ENSG00000205336	16	+	0.156091	1.76574	0.0774427	0.999999	ADGRG1	57665033	57665580	-2.00073
470803	ENSG00000137842	15	+	-0.0774324	-1.76573	0.0774487	0.999999	TMEM62	43146522	43146590	-0.141334
251403	ENSG00000112640	6	+	-0.0997948	-1.76571	0.0774548	0.999999	PPP2R5D	43008220	43008260	-1.01133
270538	ENSG00000131023	6	-	-0.0973143	-1.76566	0.0774664	0.999999	LATS1	149697092	149697186	-1.21119
315882	ENSG00000168300	8	-	-0.0856168	-1.76564	0.0774684	0.999999	PCMTD1	51898971	51899024	-1.09918
572190	ENSG00000105607	19	+	-0.104027	-1.76563	0.0774694	0.999999	GCDH	12891487	12891522	-1.54369
251085	ENSG00000161912	6	+	-0.0780007	-1.76558	0.0774734	0.999999	ADCY10P1	41134557	41134729	0.264882
315673	ENSG00000253729	8	-	0.133146	1.76553	0.0774778	0.999999	PRKDC	47783810	47784139	-2.27053
473116	ENSG00000028528	15	+	0.102606	1.7655	0.077487	0.999999	SNX1	64115589	64115706	-2.01555
363318	ENSG00000107829	10	-	-0.0899505	-1.76546	0.0775039	0.999999	FBXW4	101611628	101611656	-0.880026
145812	ENSG00000183281	2	-	0.206612	1.76585	0.0775055	0.999999	PLGLB1	87013005	87013119	-2.5517
455413	ENSG00000090060	14	+	0.0522391	1.76533	0.0775126	0.999999	PAPOLA	96562458	96562818	1.33617
234559	ENSG00000197603	5	-	-0.0846717	-1.76531	0.0775148	0.999999	CPLANE1	37245479	37245598	-0.313972
131598	ENSG00000003400	2	+	0.0441152	1.76532	0.077519	0.999999	CASP10	201220081	201221660	2.35901
128216	ENSG00000136560	2	+	0.0683385	1.76529	0.0775191	0.999999	TANK	161235649	161236166	0.355112
375242	ENSG00000014138	11	+	0.128861	1.76557	0.0775192	0.999999	POLA2	65280468	65280991	-1.8641
433503	ENSG00000204842	12	-	-0.107589	-1.76528	0.0775199	0.999999	ATXN2	111470674	111470742	-1.02177
482873	ENSG00000138593	15	-	-0.0651416	-1.76528	0.0775236	0.999999	SECISBP2L	49028144	49028168	0.448571
548062	ENSG00000108883	17	-	0.0845429	1.76525	0.0775257	0.999999	EFTUD2	44860046	44860431	-0.839387
213095	ENSG00000163644	4	-	-0.0967739	-1.76526	0.0775286	0.999999	PPM1K	88284632	88284736	-1.16044
462401	ENSG00000257621	14	-	-0.0766426	-1.76524	0.0775326	0.999999	PSMA3-AS1	58285586	58285590	-0.10373
471819	ENSG00000156958	15	+	0.0436266	1.76511	0.0775507	0.999999	GALK2	49328983	49331882	2.45364
320498	ENSG00000064313	8	-	-0.0911572	-1.76504	0.0775641	0.999999	TAF2	119791460	119791874	-1.28852
303068	ENSG00000158941	8	+	-0.0930773	-1.76502	0.0775676	0.999999	CCAR2	22615425	22615532	-1.00606
252882	ENSG00000118482	6	+	-0.0497692	-1.76501	0.0775698	0.999999	PHF3	63646619	63646795	1.67956
266780	ENSG00000112159	6	-	-0.0591104	-1.76496	0.0775733	0.999999	MDN1	89652992	89653155	0.92537
212144	ENSG00000152795	4	-	-0.101356	-1.76501	0.0775763	0.999999	HNRNPDL	82429413	82429425	-2.15582
350809	ENSG00000133678	10	+	0.0935165	1.76504	0.077579	0.999999	TMEM254	80090797	80090938	-0.655582
278091	ENSG00000263001	7	+	0.130704	1.76486	0.077595	0.999999	GTF2I	74755509	74755537	-2.20128
286127	ENSG00000197150	7	+	-0.11956	-1.76486	0.0775962	0.999999	ABCB8	151034598	151034599	-2.11557
84208	ENSG00000054392	1	+	0.0892347	1.76494	0.077597	0.999999	HHAT	210588100	210590542	-0.108983
628518	ENSG00000198911	22	+	0.107066	1.76481	0.0776039	0.999999	SREBF2	41877397	41877421	-1.33375
264862	ENSG00000012660	6	-	-0.0352738	-1.76484	0.0776073	0.999999	ELOVL5	53291776	53291963	4.33493
304622	ENSG00000085788	8	+	0.0555984	1.76475	0.0776101	0.999999	DDHD2	38252742	38252797	0.976295
267606	ENSG00000025796	6	-	-0.0871731	-1.76476	0.0776111	0.999999	SEC63	107908927	107909007	-0.541818
119934	ENSG00000115504	2	+	-0.0687119	-1.76471	0.0776178	0.999999	EHBP1	62859169	62859291	0.398228
402619	ENSG00000111203	12	+	0.0599532	1.76463	0.0776326	0.999999	ITFG2	2824682	2824941	0.862398
599988	ENSG00000105552	19	-	0.11848	1.76474	0.0776333	0.999999	BCAT2	48807013	48807074	-1.80743
477978	ENSG00000173575	15	+	-0.0471872	-1.76454	0.0776437	0.999999	CHD2	93014696	93014726	1.93903
534476	ENSG00000266714	17	+	0.102896	1.76453	0.0776446	0.999999	MYO15B	75623828	75623854	-0.85623
259054	ENSG00000124787	6	-	0.125079	1.76464	0.0776668	0.999999	RPP40	5002101	5002245	-1.50208
619254	ENSG00000160218	21	+	-0.0456807	-1.76443	0.0776674	0.999999	TRAPPC10	44089833	44089933	1.98473
144654	ENSG00000204843	2	-	0.0727583	1.76439	0.0776704	0.999999	DCTN1	74365972	74366018	0.0793604
575810	ENSG00000105185	19	+	-0.0787471	-1.76446	0.0776713	0.999999	PDCD5	32586930	32587252	0.0107497
138637	ENSG00000169016	2	-	-0.131305	-1.76441	0.077688	0.999999	E2F6	11457179	11457233	-2.2895
525963	ENSG00000126858	17	+	0.0636469	1.76428	0.0776908	0.999999	RHOT1	32211116	32211195	0.827407
456867	ENSG00000126214	14	+	-0.0695784	-1.76426	0.0776972	0.999999	KLC1	103629297	103629494	0.716773
496862	ENSG00000079616	16	+	0.0602869	1.76422	0.0777047	0.999999	KIF22	29804108	29804575	0.97988
271186	ENSG00000146425	6	-	0.0454237	1.7643	0.0777099	0.999999	DYNLT1	158636474	158636897	3.41568
100501	ENSG00000156869	1	-	0.103669	1.76417	0.0777157	0.999999	FRRS1	99747294	99747430	-0.831242
345345	ENSG00000108021	10	+	-0.0906335	-1.76412	0.0777184	0.999999	FAM208B	5684965	5685175	-0.949968
187359	ENSG00000176142	3	-	0.0406199	1.76414	0.0777186	0.999999	TMEM39A	119429500	119432214	2.84938
431017	ENSG00000139318	12	-	-0.0663218	-1.76414	0.0777294	0.999999	DUSP6	89351640	89351688	1.07566
485481	ENSG00000174485	15	-	-0.0393797	-1.76401	0.0777347	0.999999	DENND4A	65756140	65756472	4.21596
363164	ENSG00000075826	10	-	-0.133226	-1.76403	0.0777383	0.999999	SEC31B	100502254	100502309	-2.04408
606827	ENSG00000125991	20	+	-0.0742293	-1.76399	0.0777398	0.999999	ERGIC3	35557067	35557096	0.146858
568956	ENSG00000060558	19	+	-0.0986403	-1.76397	0.0777626	0.999999	GNA15	3155823	3155826	-0.616891
213875	ENSG00000109332	4	-	-0.0410977	-1.76382	0.077765	0.999999	UBE2D3	102826620	102826636	3.7025
242070	ENSG00000156475	5	-	0.0859085	1.76385	0.0777665	0.999999	PPP2R2B	146586201	146589503	0.322943
357077	ENSG00000107611	10	-	-0.122205	-1.76382	0.0777666	0.999999	CUBN	16918622	16918800	-1.43154
516033	ENSG00000124067	16	-	-0.124889	-1.76381	0.07777	0.999999	SLC12A4	67966753	67966878	-2.35821
133101	ENSG00000138375	2	+	-0.0793752	-1.76376	0.0777792	0.999999	SMARCAL1	216478203	216478299	-0.344392
119898	ENSG00000173163	2	+	0.114229	1.76382	0.0777817	0.999999	COMMD1	62146319	62146412	-2.01368
551272	ENSG00000108588	17	-	0.0702421	1.76366	0.0778002	0.999999	CCDC47	63746403	63746426	-0.137015
243237	ENSG00000135074	5	-	-0.0802877	-1.76363	0.077803	0.999999	ADAM19	157491615	157491723	0.118826
652659	ENSG00000188706	X	-	-0.16784	-1.76432	0.0778048	0.999999	ZDHHC9	129803288	129805328	-2.36239
652660	ENSG00000188706	X	-	0.16784	1.76432	0.0778048	0.999999	ZDHHC9	129805329	129806486	-1.46533
306217	ENSG00000215114	8	+	0.0343877	1.76363	0.0778086	0.999999	UBXN2B	58447685	58451501	5.42577
391522	ENSG00000110031	11	-	0.0830491	1.76363	0.0778107	0.999999	LPXN	58578019	58578166	-0.77161
423377	ENSG00000257176	12	-	0.149438	1.76372	0.0778108	0.999999	AC009318.1	29317708	29317848	-1.9106
630731	ENSG00000099899	22	-	0.0907693	1.76356	0.0778119	0.999999	TRMT2A	20112911	20112955	-0.868643
242048	ENSG00000133706	5	-	-0.0446682	-1.76354	0.077813	0.999999	LARS	146172691	146172774	2.09881
102482	ENSG00000116874	1	-	-0.0865469	-1.76368	0.0778144	0.999999	WARS2	119034129	119034213	-0.597069
417300	ENSG00000022840	12	+	0.15751	1.76353	0.0778147	0.999999	RNF10	120563071	120563224	0.567651
332760	ENSG00000097007	9	+	-0.0576819	-1.76359	0.0778176	0.999999	ABL1	130713980	130714455	1.51501
133434	ENSG00000144579	2	+	0.0974864	1.76353	0.0778201	0.999999	CTDSP1	218402408	218402431	-0.774916
371614	ENSG00000121671	11	+	-0.0852881	-1.7635	0.0778259	0.999999	CRY2	45869672	45869723	-0.710796
87032	ENSG00000203667	1	+	0.0532519	1.76353	0.077834	0.999999	COX20	244839747	244841943	2.59802
426136	ENSG00000110925	12	-	0.0476483	1.76349	0.077834	0.999999	CSRNP2	51061205	51064669	3.22239
352130	ENSG00000138185	10	+	-0.0635669	-1.76342	0.0778371	0.999999	ENTPD1	95755957	95756158	0.831429
278489	ENSG00000091073	7	+	-0.127947	-1.76343	0.0778399	0.999999	DTX2	76482564	76482615	-2.4891
389428	ENSG00000176102	11	-	-0.102633	-1.76339	0.0778419	0.999999	CSTF3	33085895	33085904	-1.11867
638817	ENSG00000102225	X	+	0.106007	1.76338	0.0778424	0.999999	CDK16	47229371	47229415	-1.63056
548743	ENSG00000004897	17	-	0.0595627	1.76337	0.0778427	0.999999	CDC27	47120810	47120879	1.42538
564101	ENSG00000134504	18	-	0.152082	1.76381	0.0778486	0.999999	KCTD1	26455902	26459619	-2.1697
654805	ENSG00000130830	X	-	0.163699	1.76331	0.0778532	0.999999	MPP1	154783377	154783426	-0.288372
182214	ENSG00000198218	3	-	-0.0594773	-1.76328	0.0778611	0.999999	QRICH1	49057876	49057890	0.493961
596887	ENSG00000105221	19	-	0.133153	1.76317	0.0778741	0.999999	AKT2	40243303	40244127	-2.27948
435935	ENSG00000196498	12	-	-0.120059	-1.76314	0.0778831	0.999999	NCOR2	124350587	124350737	-2.41814
198045	ENSG00000249863	4	+	0.108726	1.76385	0.0778845	0.999999	AC021106.1	37869705	37869978	-0.107081
198044	ENSG00000249863	4	+	-0.108726	-1.76385	0.0778845	0.999999	AC021106.1	37868292	37869075	1.0825
573173	ENSG00000167460	19	+	0.119317	1.76308	0.0778933	0.999999	TPM4	16088639	16088710	-1.4758
425642	ENSG00000187778	12	-	0.08844	1.76305	0.0778983	0.999999	MCRS1	49558320	49558362	-0.787556
300640	ENSG00000105983	7	-	0.0892795	1.76301	0.077903	0.999999	LMBR1	156680877	156681519	-0.815192
387905	ENSG00000129084	11	-	-0.0863642	-1.76302	0.0779075	0.999999	PSMA1	14519905	14520072	-0.100566
369658	ENSG00000177054	11	+	0.101038	1.76299	0.0779131	0.999999	ZDHHC13	19164282	19164300	-1.43363
144689	ENSG00000204843	2	-	0.112438	1.76288	0.0779253	0.999999	DCTN1	74374341	74374695	-1.84043
370908	ENSG00000026508	11	+	0.0339193	1.76283	0.0779315	0.999999	CD44	35230028	35232402	5.67027
453055	ENSG00000080815	14	+	0.0635194	1.76284	0.0779321	0.999999	PSEN1	73173708	73174204	0.0875634
595766	ENSG00000196967	19	-	0.122805	1.763	0.0779376	0.999999	ZNF585A	37106734	37107695	-2.22565
75938	ENSG00000143379	1	+	0.0762539	1.76275	0.077949	0.999999	SETDB1	150929967	150929997	-0.138115
435228	ENSG00000089094	12	-	0.0988978	1.76274	0.0779499	0.999999	KDM2B	121443680	121443793	-1.42395
100520	ENSG00000156876	1	-	0.105281	1.76278	0.0779523	0.999999	SASS6	100107374	100107553	-1.0861
483589	ENSG00000128989	15	-	-0.0405222	-1.76273	0.0779578	0.999999	ARPP19	52557100	52557222	3.04456
81227	ENSG00000135838	1	+	-0.0513378	-1.76268	0.0779637	0.999999	NPL	182816748	182816806	2.69506
516872	ENSG00000166747	16	-	0.0310854	1.76264	0.0779655	0.999999	AP1G1	71729000	71731882	5.14593
452992	ENSG00000119707	14	+	-0.0451211	-1.76262	0.0779713	0.999999	RBM25	73107826	73107899	2.70848
134032	ENSG00000135924	2	+	0.149471	1.76263	0.0779714	0.999999	DNAJB2	219281374	219281717	-0.765044
607259	ENSG00000132792	20	+	0.044634	1.7626	0.077978	0.999999	CTNNBL1	37802867	37803048	1.97689
153898	ENSG00000189362	2	-	-0.107602	-1.76261	0.0779838	0.999999	NEMP2	190518952	190519022	-1.25061
345020	ENSG00000107937	10	+	0.058639	1.76253	0.0779911	0.999999	GTPBP4	999003	999095	0.846131
205562	ENSG00000052795	4	+	-0.0773294	-1.76252	0.0779914	0.999999	FNIP2	158825916	158826042	-0.12713
518924	ENSG00000051523	16	-	-0.102215	-1.7625	0.0779932	0.999999	CYBA	88651042	88651054	-0.448994
347066	ENSG00000095787	10	+	0.0503048	1.76246	0.0779958	0.999999	WAC	28535758	28535918	1.2328
528729	ENSG00000141349	17	+	0.11816	1.76248	0.0780101	0.999999	G6PC3	44075310	44075451	-1.65084
524681	ENSG00000168961	17	+	-0.0982646	-1.76241	0.0780105	0.999999	LGALS9	27642238	27642348	-0.239202
270674	ENSG00000155906	6	-	-0.0901917	-1.76241	0.0780108	0.999999	RMND1	151445709	151445825	-0.416427
449452	ENSG00000151327	14	+	-0.0659839	-1.76242	0.078011	0.999999	FAM177A1	35053409	35053431	0.636417
206430	ENSG00000151718	4	+	-0.133283	-1.76232	0.0780248	0.999999	WWC2	183280970	183281386	-2.22754
191157	ENSG00000174953	3	-	0.0670449	1.7623	0.078025	0.999999	DHX36	154324174	154324251	0.315813
104302	ENSG00000197622	1	-	0.0292282	1.76234	0.0780309	0.999999	CDC42SE1	151050973	151052113	7.2781
443939	ENSG00000102804	13	-	0.0996773	1.76222	0.0780435	0.999999	TSC22D1	44575648	44576246	0.356823
294229	ENSG00000105810	7	-	-0.125904	-1.76221	0.0780524	0.999999	CDK6	92833873	92833917	-2.22071
566894	ENSG00000176225	18	-	-0.10075	-1.7621	0.0780553	0.999999	RTTN	70109694	70109717	-1.25463
649724	ENSG00000131089	X	-	-0.0946541	-1.76208	0.0780598	0.999999	ARHGEF9	63674139	63674167	-0.853885
543264	ENSG00000007202	17	-	-0.0415964	-1.76207	0.0780619	0.999999	KIAA0100	28639966	28640025	2.09351
559954	ENSG00000152242	18	+	-0.0724565	-1.76214	0.078066	0.999999	C18orf25	46174086	46174330	-0.152032
134300	ENSG00000144589	2	+	-0.120054	-1.76201	0.0780766	0.999999	STK11IP	219608583	219608788	-2.00426
432081	ENSG00000120805	12	-	0.128136	1.76202	0.078078	0.999999	ARL1	101403416	101403699	-2.23434
232558	ENSG00000146063	5	+	0.0692608	1.76195	0.0780897	0.999999	TRIM41	181235354	181235397	0.227557
181422	ENSG00000172113	3	-	0.0836192	1.76189	0.0780939	0.999999	NME6	48298107	48298255	-0.598955
539688	ENSG00000132522	17	-	-0.107156	-1.762	0.0780956	0.999999	GPS2	7313292	7313379	-1.42562
404372	ENSG00000111752	12	+	0.120376	1.7619	0.0780984	0.999999	PHC1	8940071	8940404	-1.87656
506423	ENSG00000103245	16	-	0.115992	1.76183	0.0781073	0.999999	CIAO3	736368	736370	-1.85051
385442	ENSG00000182208	11	-	-0.11652	-1.76184	0.0781138	0.999999	MOB2	1480487	1480578	-1.5967
284345	ENSG00000122779	7	+	-0.0674063	-1.76178	0.0781153	0.999999	TRIM24	138570830	138570868	0.301962
273371	ENSG00000106415	7	+	0.104794	1.76175	0.0781223	0.999999	GLCCI1	8078612	8078742	-1.42088
545458	ENSG00000161381	17	-	-0.144527	-1.76169	0.0781389	0.999999	PLXDC1	39077949	39078008	-2.44862
266004	ENSG00000146247	6	-	0.0375376	1.76161	0.078142	0.999999	PHIP	78947623	78947775	2.82821
464047	ENSG00000119682	14	-	-0.0845965	-1.76151	0.078156	0.999999	AREL1	74670127	74670142	-0.717211
280829	ENSG00000085514	7	+	0.0923392	1.76158	0.0781582	0.999999	PILRA	100376121	100376413	-0.344707
458972	ENSG00000100813	14	-	-0.0444423	-1.76146	0.0781656	0.999999	ACIN1	23064420	23064485	1.94005
167530	ENSG00000083937	3	+	-0.0593544	-1.76155	0.0781662	0.999999	CHMP2B	87245819	87245908	1.43962
249693	ENSG00000196735	6	+	-0.101344	-1.76147	0.0781728	0.999999	HLA-DQA1	32642982	32643017	2.04747
403211	ENSG00000010292	12	+	0.0551242	1.76142	0.0781728	0.999999	NCAPD2	6514773	6514920	1.17628
625906	ENSG00000226471	22	+	0.114005	1.76169	0.0781733	0.999999	Z93930.2	28801892	28801994	-1.18835
593461	ENSG00000105656	19	-	-0.0706192	-1.76147	0.0781745	0.999999	ELL	18446309	18446480	0.669263
621838	ENSG00000185917	21	-	0.0925037	1.7613	0.0781961	0.999999	SETD4	36040575	36040655	-0.883952
266415	ENSG00000135317	6	-	-0.114887	-1.76127	0.078198	0.999999	SNX14	85507208	85507232	-1.41147
358521	ENSG00000196693	10	-	0.0390103	1.76125	0.0782125	0.999999	ZNF33B	42589107	42594594	4.93178
233380	ENSG00000112977	5	-	0.136952	1.76122	0.0782275	0.999999	DAP	10748083	10748174	-1.83906
64241	ENSG00000130775	1	+	0.0396959	1.76112	0.0782286	0.999999	THEMIS2	27885867	27886533	6.31451
136340	ENSG00000184182	2	+	0.123628	1.76111	0.0782301	0.999999	UBE2F	238025339	238025341	-1.77213
599571	ENSG00000105486	19	-	0.0988283	1.76108	0.0782313	0.999999	LIG1	48153872	48153900	-1.14854
162552	ENSG00000136059	3	+	0.0816039	1.76107	0.0782334	0.999999	VILL	38003168	38003313	-0.338586
196651	ENSG00000173011	4	+	0.038404	1.7611	0.0782476	0.999999	TADA2B	7055315	7056641	3.92815
334882	ENSG00000080608	9	-	0.0622919	1.76095	0.0782572	0.999999	PUM3	2829774	2829925	0.926118
477910	ENSG00000173575	15	+	0.0430317	1.7609	0.0782579	0.999999	CHD2	92902403	92902788	2.47776
81829	ENSG00000150681	1	+	0.0918686	1.76098	0.0782597	0.999999	RGS18	192163280	192163656	1.55442
109178	ENSG00000135823	1	-	0.0797395	1.76098	0.0782598	0.999999	STX6	180972725	180973038	-0.641351
164851	ENSG00000164068	3	+	-0.112075	-1.76086	0.0782661	0.999999	RNF123	49713738	49713825	-0.12665
637679	ENSG00000067992	X	+	-0.0912086	-1.7609	0.0782703	0.999999	PDK3	24465270	24465455	-1.68975
104409	ENSG00000143393	1	-	0.0977171	1.76085	0.0782706	0.999999	PI4KB	151293619	151294017	-1.43461
292302	ENSG00000106133	7	-	-0.0990808	-1.76091	0.0782743	0.999999	NSUN5P2	72949313	72949491	-0.760456
143988	ENSG00000179818	2	-	-0.128178	-1.76079	0.0782756	0.999999	PCBP1-AS1	70069158	70069382	-1.94849
300940	ENSG00000147364	8	+	0.0454768	1.76083	0.0782803	0.999999	FBXO25	471226	477967	2.73268
516953	ENSG00000102984	16	-	0.130317	1.76078	0.0782973	0.999999	ZNF821	71860047	71860300	-2.31127
356827	ENSG00000065809	10	-	0.0882973	1.76063	0.078305	0.999999	FAM107B	14555821	14555885	-0.322494
80914	ENSG00000135837	1	+	-0.0492271	-1.76062	0.0783077	0.999999	CEP350	180090714	180090748	1.2534
394505	ENSG00000174744	11	-	-0.0751581	-1.76062	0.0783166	0.999999	BRMS1	66337778	66337807	-0.191727
507937	ENSG00000010539	16	-	-0.0910823	-1.7606	0.0783203	0.999999	ZNF200	3234636	3234794	-1.04148
210216	ENSG00000109189	4	-	0.118291	1.76057	0.0783257	0.999999	USP46	52598628	52598706	-1.5674
480687	ENSG00000140319	15	-	0.0734967	1.76049	0.0783393	0.999999	SRP14	40035739	40036040	1.22646
213939	ENSG00000164038	4	-	-0.112154	-1.76047	0.0783404	0.999999	SLC9B2	103025956	103026163	-1.59177
243034	ENSG00000055147	5	-	0.106669	1.76035	0.0783541	0.999999	FAM114A2	154038388	154038434	-1.43705
650766	ENSG00000187325	X	-	-0.119309	-1.76049	0.0783564	0.999999	TAF9B	78138843	78138924	-1.29199
301439	ENSG00000104626	8	+	0.0469252	1.76039	0.0783571	0.999999	ERI1	9030082	9032548	2.56236
548719	ENSG00000262879	17	-	0.0846129	1.76034	0.0783742	0.999999	AC068152.1	47054118	47054213	-0.0974683
126198	ENSG00000136731	2	+	-0.101249	-1.76019	0.0783801	0.999999	UGGT1	128091211	128091310	-2.41788
549679	ENSG00000108826	17	-	-0.058947	-1.76024	0.0783847	0.999999	MRPL27	50367888	50368298	1.49979
491552	ENSG00000197774	16	+	-0.109024	-1.76018	0.0783915	0.999999	EME2	1776746	1776860	-1.70001
60788	ENSG00000171608	1	+	0.0836933	1.76013	0.0783919	0.999999	PIK3CD	9691675	9691946	0.235233
362352	ENSG00000119977	10	-	0.0766107	1.76018	0.0783931	0.999999	TCTN3	95687592	95687719	-0.189142
249371	ENSG00000204344	6	+	0.0782935	1.76017	0.078394	0.999999	STK19	31979863	31980390	0.0121854
425382	ENSG00000181929	12	-	0.0851388	1.76011	0.0783951	0.999999	PRKAG1	49017157	49017550	-0.647289
162935	ENSG00000144659	3	+	0.0762842	1.76001	0.0784185	0.999999	SLC25A38	39383661	39383793	0.403719
547127	ENSG00000126581	17	-	0.0808619	1.75995	0.0784208	0.999999	BECN1	42813903	42813947	-0.643001
602444	ENSG00000167613	19	-	0.0441716	1.75994	0.0784235	0.999999	LAIR1	54353624	54354674	3.0184
398655	ENSG00000170962	11	-	0.078165	1.76005	0.0784283	0.999999	PDGFD	103907189	103909819	1.85239
200678	ENSG00000138758	4	+	0.111707	1.75991	0.0784319	0.999999	2021-09-11	77039743	77040100	-1.79061
436699	ENSG00000072609	12	-	0.0690945	1.75988	0.0784321	0.999999	CHFR	132854243	132855055	0.174838
635431	ENSG00000231711	22	-	0.128562	1.76004	0.078443	0.999999	LINC00899	46043700	46043939	-1.84755
396701	ENSG00000137492	11	-	-0.0856949	-1.75991	0.0784457	0.999999	THAP12	76355618	76355654	0.256836
224798	ENSG00000153113	5	+	0.048078	1.75977	0.07845	0.999999	CAST	96771703	96772639	2.30123
504366	ENSG00000103194	16	+	-0.0456061	-1.75976	0.0784549	0.999999	USP10	84778988	84779015	2.76044
259050	ENSG00000124787	6	-	0.136828	1.75993	0.0784618	0.999999	RPP40	4999809	4999904	-2.16441
305499	ENSG00000165102	8	+	0.0559516	1.75964	0.0784769	0.999999	HGSNAT	43199859	43200555	1.31003
583243	ENSG00000105383	19	+	-0.0554501	-1.75961	0.0784881	0.999999	CD33	51225218	51225598	1.9276
599138	ENSG00000090372	19	-	0.120823	1.75954	0.0784901	0.999999	STRN4	46736269	46736349	-2.07655
115939	ENSG00000079785	2	+	0.0887455	1.75956	0.0784905	0.999999	DDX1	15628518	15628637	-0.733001
550846	ENSG00000062725	17	-	-0.0523966	-1.75948	0.0785053	0.999999	APPBP2	60464021	60464110	1.34072
328704	ENSG00000048828	9	+	-0.0454207	-1.75947	0.0785083	0.999999	FAM120A	93515983	93516269	2.33287
539570	ENSG00000040633	17	-	-0.0605776	-1.75943	0.0785155	0.999999	PHF23	7236359	7236380	0.726059
375817	ENSG00000175550	11	+	-0.0843672	-1.75943	0.0785191	0.999999	DRAP1	65919502	65919543	-0.173698
342237	ENSG00000136935	9	-	-0.103743	-1.75937	0.0785222	0.999999	GOLGA1	124889179	124889303	-1.61308
500137	ENSG00000159579	16	+	-0.104795	-1.75935	0.0785253	0.999999	RSPRY1	57186333	57186429	-1.92029
650665	ENSG00000085224	X	-	0.0497781	1.75932	0.0785259	0.999999	ATRX	77558669	77558808	1.70803
319631	ENSG00000104517	8	-	-0.0603119	-1.75929	0.0785312	0.999999	UBR5	102271134	102271193	0.504714
234710	ENSG00000164327	5	-	0.033892	1.75927	0.0785355	0.999999	RICTOR	38940020	38942223	5.24631
530121	ENSG00000136436	17	+	-0.0441206	-1.75924	0.0785415	0.999999	CALCOCO2	48849252	48849269	2.39743
158449	ENSG00000130414	2	-	-0.101835	-1.75924	0.0785437	0.999999	NDUFA10	240021117	240021196	-1.63121
476248	ENSG00000252690	15	+	0.0705689	1.75954	0.0785492	0.999999	AC105339.2	82755038	82755944	1.32405
193459	ENSG00000058866	3	-	-0.117852	-1.75918	0.0785534	0.999999	DGKG	186361958	186361988	-1.47826
419334	ENSG00000198040	12	+	-0.11185	-1.7592	0.0785537	0.999999	ZNF84	133063079	133063297	-1.31361
331864	ENSG00000197694	9	+	-0.123286	-1.75911	0.0785602	0.999999	SPTAN1	128553312	128553321	-1.98552
512458	ENSG00000169217	16	-	0.0413521	1.7592	0.0785675	0.999999	CD2BP2	30350766	30352846	3.50241
620556	ENSG00000155307	21	-	-0.112529	-1.75915	0.0785711	0.999999	SAMSN1	14546314	14546341	-0.85699
544988	ENSG00000278540	17	-	0.0920087	1.75905	0.0785721	0.999999	ACACA	37241953	37242053	-0.646937
536792	ENSG00000141562	17	+	0.0964105	1.75903	0.0785769	0.999999	NARF	82483187	82483304	-0.997491
338710	ENSG00000165113	9	-	0.131897	1.75906	0.0785825	0.999999	GKAP1	83739504	83739744	-2.0862
463659	ENSG00000133961	14	-	0.0501396	1.759	0.0785834	0.999999	NUMB	73286225	73287109	2.42751
310484	ENSG00000129292	8	+	0.0489048	1.75895	0.0785908	0.999999	PHF20L1	132816784	132816887	1.86462
543929	ENSG00000108578	17	-	0.07726	1.75894	0.0785958	0.999999	BLMH	30289414	30289482	-0.0994488
462727	ENSG00000154001	14	-	-0.0814726	-1.75894	0.0786004	0.999999	PPP2R5E	63382056	63382070	-0.241408
194297	ENSG00000173950	3	-	0.126	1.75908	0.0786012	0.999999	XXYLT1	195226724	195226856	-2.07794
140215	ENSG00000138002	2	-	-0.126983	-1.75885	0.0786078	0.999999	IFT172	27445307	27445443	-2.1263
486109	ENSG00000066933	15	-	-0.073988	-1.75879	0.0786172	0.999999	MYO9A	71830109	71830205	-0.0676425
97328	ENSG00000157216	1	-	0.1311	1.7588	0.0786198	0.999999	SSBP3	54406009	54406223	-1.44921
575159	ENSG00000196705	19	+	0.0441164	1.75882	0.0786215	0.999999	ZNF431	21190232	21196053	3.12483
393994	ENSG00000168056	11	-	-0.113195	-1.7588	0.0786307	0.999999	LTBP3	65541126	65541293	-1.18385
170288	ENSG00000058262	3	+	-0.0418287	-1.75871	0.0786385	0.999999	SEC61A1	128064899	128064938	2.0776
529339	ENSG00000176681	17	+	0.210029	1.75911	0.078644	0.999999	LRRC37A	46295131	46297742	-1.45295
166679	ENSG00000168297	3	+	-0.107866	-1.75863	0.0786467	0.999999	PXK	58420729	58420735	-1.62103
456376	ENSG00000197102	14	+	-0.0729538	-1.75858	0.0786506	0.999999	DYNC1H1	102042384	102042391	0.26506
556597	ENSG00000178927	17	-	-0.0653063	-1.75859	0.0786517	0.999999	CYBC1	82444471	82444497	0.73711
620714	ENSG00000154642	21	-	0.113115	1.75864	0.0786589	0.999999	C21orf91	17813877	17813929	-1.10324
140105	ENSG00000115207	2	-	-0.0733546	-1.75855	0.0786604	0.999999	GTF3C2	27336198	27336332	-0.115206
561673	ENSG00000215421	18	+	-0.0569547	-1.75845	0.0786853	0.999999	ZNF407	74877205	74877363	1.2597
632753	ENSG00000100029	22	-	-0.0772932	-1.75838	0.0786913	0.999999	PES1	30584365	30584415	-0.0858014
181300	ENSG00000173473	3	-	0.0859104	1.75834	0.0786963	0.999999	SMARCC1	47701403	47701654	-1.08348
458786	ENSG00000100462	14	-	0.117679	1.75833	0.0786972	0.999999	PRMT5	22928263	22928496	-2.10657
342335	ENSG00000119487	9	-	0.0963036	1.75834	0.0786981	0.999999	MAPKAP1	125478080	125478182	-1.66819
177192	ENSG00000236438	3	+	0.0949318	1.75837	0.0787039	0.999999	FAM157A	198180755	198180864	0.870309
65207	ENSG00000116497	1	+	-0.0802589	-1.75829	0.0787054	0.999999	S100PBP	32855957	32855958	-0.272838
182547	ENSG00000114316	3	-	-0.0391773	-1.75827	0.0787066	0.999999	USP4	49297870	49297964	2.37942
581240	ENSG00000105321	19	+	-0.12068	-1.75824	0.0787194	0.999999	CCDC9	47256598	47256609	-2.04884
505651	ENSG00000141002	16	+	-0.119063	-1.75814	0.0787285	0.999999	TCF25	89909084	89909107	-2.00927
409944	ENSG00000123353	12	+	0.0443463	1.75821	0.0787344	0.999999	ORMDL2	55819342	55819420	2.04796
553866	ENSG00000132471	17	-	-0.0977205	-1.75811	0.0787346	0.999999	WBP2	75847560	75847574	0.0952108
358326	ENSG00000108094	10	-	0.0596428	1.75809	0.0787417	0.999999	CUL2	35031491	35031619	0.93641
320667	ENSG00000156802	8	-	0.0688768	1.75805	0.0787454	0.999999	ATAD2	123344884	123345069	0.569034
499326	ENSG00000177200	16	+	0.0375132	1.75793	0.0787629	0.999999	CHD9	53324142	53326856	3.60386
617867	ENSG00000159128	21	+	-0.0643744	-1.75801	0.0787634	0.999999	IFNGR2	33403466	33403616	0.202082
547026	ENSG00000108799	17	-	0.0310993	1.75791	0.0787671	0.999999	EZH1	42700275	42702291	4.55319
591608	ENSG00000104907	19	-	0.126625	1.75791	0.0787693	0.999999	TRMT1	13116713	13116721	-2.39336
200480	ENSG00000174796	4	+	0.047722	1.75788	0.0787798	0.999999	THAP6	75527215	75530026	2.99786
634923	ENSG00000235568	22	-	0.0476841	1.75793	0.0787913	0.999999	NFAM1	42380410	42385220	5.47616
120219	ENSG00000011523	2	+	0.118448	1.75784	0.0787924	0.999999	CEP68	65074405	65074484	-1.88372
368546	ENSG00000166483	11	+	-0.107576	-1.75778	0.0787966	0.999999	WEE1	9586449	9586497	-1.15503
433569	ENSG00000089234	12	-	-0.0492635	-1.75778	0.0788007	0.999999	BRAP	111672661	111672774	1.35882
409367	ENSG00000139637	12	+	-0.121782	-1.75778	0.0788027	0.999999	C12orf10	53307159	53307171	-1.79565
549425	ENSG00000121073	17	-	-0.109425	-1.7577	0.078806	0.999999	SLC35B1	49701287	49701320	-1.903
411785	ENSG00000183735	12	+	-0.113668	-1.75764	0.0788161	0.999999	TBK1	64451880	64452187	-1.25475
456275	ENSG00000197102	14	+	-0.0706799	-1.75752	0.0788306	0.999999	DYNC1H1	102008178	102008226	0.342777
339287	ENSG00000090054	9	-	-0.116078	-1.75754	0.0788336	0.999999	SPTLC1	92115374	92115374	-2.10683
122504	ENSG00000222041	2	+	-0.150763	-1.75752	0.0788354	0.999999	CYTOR	87606770	87607248	-2.36665
286901	ENSG00000126870	7	+	-0.0773839	-1.75753	0.0788361	0.999999	WDR60	158871142	158871499	0.154863
335132	ENSG00000183354	9	-	0.0605005	1.75753	0.0788401	0.999999	KIAA2026	5919022	5919631	0.771364
246325	ENSG00000124782	6	+	-0.0805741	-1.75742	0.0788546	0.999999	RREB1	7228997	7230433	-0.294264
276210	ENSG00000136280	7	+	-0.0722348	-1.7574	0.078856	0.999999	CCM2	45076409	45076414	0.0387686
167141	ENSG00000187098	3	+	-0.142458	-1.75757	0.078858	0.999999	MITF	69879134	69879347	-2.3388
606093	ENSG00000171456	20	+	-0.0590496	-1.75733	0.0788664	0.999999	ASXL1	32369015	32369123	1.08638
71459	ENSG00000189195	1	+	-0.129364	-1.75738	0.0788665	0.999999	BTBD8	92129687	92129776	-1.95407
97101	ENSG00000157193	1	-	-0.107591	-1.75727	0.0788825	0.999999	LRP8	53258319	53258471	-1.28176
154027	ENSG00000138378	2	-	0.0952872	1.75723	0.0788849	0.999999	STAT4	191151016	191151081	-0.757815
409466	ENSG00000197111	12	+	-0.0584296	-1.75714	0.0789005	0.999999	PCBP2	53479621	53479624	2.06442
260355	ENSG00000282988	6	-	-0.103093	-1.75728	0.0789029	0.999999	AL031777.3	26199244	26199293	-0.439883
368359	ENSG00000166441	11	+	-0.0596343	-1.75715	0.0789047	0.999999	RPL27A	8684006	8684081	3.62361
266161	ENSG00000005700	6	-	-0.0537688	-1.75711	0.0789057	0.999999	IBTK	82231718	82231842	1.49268
177905	ENSG00000157020	3	-	0.0641668	1.75709	0.0789089	0.999999	SEC13	10313438	10313971	0.568967
332768	ENSG00000097007	9	+	0.0934335	1.75714	0.0789102	0.999999	ABL1	130872860	130873037	-0.707
590506	ENSG00000130733	19	-	-0.0911326	-1.7571	0.0789135	0.999999	YIPF2	10923272	10923351	-0.506565
502455	ENSG00000103047	16	+	0.0563159	1.75707	0.0789139	0.999999	TANGO6	68974028	68974168	0.734213
602998	ENSG00000108106	19	-	-0.136288	-1.7572	0.0789202	0.999999	UBE2S	55407587	55407719	-2.48838
390220	ENSG00000110497	11	-	-0.0445466	-1.75701	0.0789241	0.999999	AMBRA1	46541945	46542981	2.37005
325144	ENSG00000096872	9	+	0.130404	1.75702	0.0789242	0.999999	IFT74	26984257	26984276	-1.98937
432828	ENSG00000075856	12	-	-0.0494706	-1.75699	0.0789249	0.999999	SART3	108532222	108532334	1.26488
506206	ENSG00000130731	16	-	-0.129268	-1.75705	0.0789274	0.999999	METTL26	634436	634437	-2.69635
356597	ENSG00000165609	10	-	0.0592231	1.75699	0.0789289	0.999999	NUDT5	12172490	12172764	0.766945
177798	ENSG00000125037	3	-	0.126099	1.75703	0.0789318	0.999999	EMC3	9968644	9969718	0.106603
169907	ENSG00000160145	3	+	-0.129211	-1.75701	0.0789366	0.999999	KALRN	124674615	124674958	-1.81366
165821	ENSG00000010322	3	+	-0.0877108	-1.75692	0.0789373	0.999999	NISCH	52485785	52485827	-0.849093
631964	ENSG00000100109	22	-	0.113018	1.75691	0.0789396	0.999999	TFIP11	26506738	26506773	-1.8614
204669	ENSG00000071205	4	+	0.084227	1.75691	0.0789421	0.999999	ARHGAP10	147875021	147875150	5.80843e-05
403258	ENSG00000111640	12	+	-0.167077	-1.75685	0.0789508	0.999999	GAPDH	6534754	6534791	-2.05008
175138	ENSG00000161202	3	+	0.098839	1.75683	0.078955	0.999999	DVL3	184165479	184165491	-1.03397
425501	ENSG00000139636	12	-	-0.0570316	-1.7568	0.0789554	0.999999	LMBR1L	49098002	49098105	0.864798
585357	ENSG00000197714	19	+	-0.0945371	-1.757	0.0789606	0.999999	ZNF460	57280051	57280124	-0.962978
342599	ENSG00000257524	9	-	-0.116611	-1.75723	0.0789638	0.999999	AL157935.2	127905976	127906022	-0.715981
617462	ENSG00000154727	21	+	-0.0953891	-1.75679	0.0789753	0.999999	GABPA	25735389	25735578	-0.450561
146443	ENSG00000144028	2	-	-0.051425	-1.75667	0.0789778	0.999999	SNRNP200	96285180	96285340	1.36814
551218	ENSG00000266173	17	-	-0.121943	-1.75664	0.0789886	0.999999	STRADA	63703752	63704004	-1.9372
379967	ENSG00000042429	11	+	0.0623615	1.75664	0.0789888	0.999999	MED17	93809877	93811852	0.774696
160214	ENSG00000163703	3	+	0.107434	1.75662	0.0789916	0.999999	CRELD1	9943481	9943481	-1.47669
652719	ENSG00000156709	X	-	0.0664121	1.75663	0.0789931	0.999999	AIFM1	130140533	130140617	0.239659
273451	ENSG00000106443	7	+	-0.0748354	-1.75652	0.0790068	0.999999	PHF14	11061791	11061815	0.278965
462732	ENSG00000154001	14	-	-0.0792955	-1.75655	0.0790073	0.999999	PPP2R5E	63391817	63391867	-0.114778
415594	ENSG00000136003	12	+	-0.0406794	-1.75653	0.0790076	0.999999	ISCU	108567190	108567268	4.00457
76119	ENSG00000143398	1	+	0.096235	1.75651	0.0790083	0.999999	PIP5K1A	151224139	151224244	-1.62812
392323	ENSG00000167996	11	-	0.0700031	1.7565	0.0790136	0.999999	FTH1	61964285	61964565	2.40492
273789	ENSG00000048052	7	+	0.114896	1.75647	0.079014	0.999999	HDAC9	18505828	18506036	-1.06162
456195	ENSG00000078304	14	+	0.0902534	1.75644	0.0790169	0.999999	PPP2R5C	101836574	101836701	-0.83114
599858	ENSG00000105516	19	-	0.109928	1.75653	0.079019	0.999999	DBP	48634349	48634507	-1.50953
75307	ENSG00000178104	1	+	-0.119616	-1.75643	0.0790245	0.999999	PDE4DIP	148962455	148962571	-1.71652
433890	ENSG00000123064	12	-	0.073355	1.75642	0.0790259	0.999999	DDX54	113157174	113158574	0.0619721
262578	ENSG00000227057	6	-	-0.0589856	-1.75641	0.0790273	0.999999	WDR46	33287091	33287226	0.94098
194461	ENSG00000061938	3	-	0.0505443	1.75636	0.0790324	0.999999	TNK2	195863365	195864187	1.87049
638373	ENSG00000215301	X	+	-0.0369635	-1.7563	0.0790387	0.999999	DDX3X	41345486	41345494	4.34222
577476	ENSG00000251247	19	+	0.107921	1.75636	0.0790388	0.999999	ZNF345	36877114	36877169	-1.2566
426259	ENSG00000110934	12	-	0.0315299	1.75633	0.079041	0.999999	BIN2	51302116	51302685	4.45492
247796	ENSG00000182952	6	+	-0.071834	-1.75664	0.0790433	0.999999	HMGN4	26538438	26538501	0.697523
432814	ENSG00000075856	12	-	0.0377706	1.75628	0.079046	0.999999	SART3	108522708	108523411	2.81783
495349	ENSG00000197006	16	+	-0.0969356	-1.75621	0.0790646	0.999999	METTL9	21599718	21599793	-1.5411
568339	ENSG00000071626	19	+	0.0685883	1.75618	0.079068	0.999999	DAZAP1	1421148	1421150	0.341775
520736	ENSG00000029725	17	+	0.0453984	1.75614	0.0790731	0.999999	RABEP1	5332055	5332152	2.0528
467106	ENSG00000142208	14	-	-0.0953392	-1.75611	0.0790743	0.999999	AKT1	104774697	104774937	-0.808133
298137	ENSG00000146842	7	-	-0.104967	-1.75613	0.0790783	0.999999	TMEM209	130178459	130178461	-1.35046
534930	ENSG00000092931	17	+	0.0738398	1.75608	0.0790816	0.999999	MFSD11	76767441	76767451	-0.156878
99215	ENSG00000153898	1	-	-0.129723	-1.75609	0.0790846	0.999999	MCOLN2	84996941	84997007	-1.51323
395403	ENSG00000149716	11	-	0.0537239	1.75606	0.0790871	0.999999	LTO1	69671923	69672869	1.36723
379098	ENSG00000118369	11	+	-0.133235	-1.75614	0.0790925	0.999999	USP35	78200650	78200808	-2.41987
496085	ENSG00000090905	16	+	0.0832946	1.75591	0.079109	0.999999	TNRC6A	24820181	24820210	-0.33191
155543	ENSG00000144401	2	-	0.107068	1.75593	0.079115	0.999999	METTL21A	207620641	207620694	-1.09629
201274	ENSG00000163629	4	+	0.141649	1.75585	0.0791199	0.999999	PTPN13	86766432	86766517	-2.33448
142749	ENSG00000138035	2	-	-0.0974026	-1.75582	0.0791254	0.999999	PNPT1	55671369	55671376	-0.717438
627603	ENSG00000100139	22	+	0.127084	1.75586	0.0791287	0.999999	MICALL1	37932798	37932888	-2.26075
99447	ENSG00000122417	1	-	0.0684708	1.75578	0.079131	0.999999	ODF2L	86386915	86387079	0.912058
305304	ENSG00000070501	8	+	-0.0689491	-1.75578	0.0791328	0.999999	POLB	42361362	42361365	0.682978
303254	ENSG00000147454	8	+	0.0893141	1.75577	0.0791357	0.999999	SLC25A37	23568379	23568965	4.70305
523030	ENSG00000133030	17	+	-0.0715679	-1.75575	0.079136	0.999999	MPRIP	17147319	17147387	0.231988
404373	ENSG00000111752	12	+	0.129383	1.75571	0.0791489	0.999999	PHC1	8940405	8940575	-2.37454
350143	ENSG00000214655	10	+	-0.0643964	-1.75563	0.079156	0.999999	ZSWIM8	73797451	73797605	0.615226
539730	ENSG00000215041	17	-	-0.0928291	-1.75561	0.0791621	0.999999	NEURL4	7323485	7323563	-0.82067
203240	ENSG00000145390	4	+	0.101814	1.75561	0.0791625	0.999999	USP53	119239342	119239639	-0.420574
365971	ENSG00000177963	11	+	0.0633924	1.75554	0.0791718	0.999999	RIC8A	211350	212415	0.77255
365766	ENSG00000151651	10	-	0.0515245	1.75553	0.0791742	0.999999	ADAM8	133272798	133272866	3.24291
149833	ENSG00000121964	2	-	0.0857591	1.75549	0.0791833	0.999999	GTDC1	144319719	144319870	-0.465464
74131	ENSG00000116830	1	+	0.0701266	1.75536	0.0792066	0.999999	TTF2	117074870	117075294	0.522836
378485	ENSG00000241170	11	+	-0.132903	-1.7555	0.07921	0.999999	AP001992.1	74918829	74919025	-2.25214
536466	ENSG00000169696	17	+	0.108972	1.75535	0.0792125	0.999999	ASPSCR1	82009486	82009567	-1.75574
177086	ENSG00000186001	3	+	-0.0575731	-1.7553	0.079213	0.999999	LRCH3	197866112	197866179	1.15703
117716	ENSG00000115760	2	+	0.0804583	1.75525	0.0792199	0.999999	BIRC6	32594061	32594310	-0.833544
309260	ENSG00000164830	8	+	0.0861324	1.75527	0.0792214	0.999999	OXR1	106726012	106726106	-0.130389
588586	ENSG00000088247	19	-	-0.120284	-1.75525	0.0792257	0.999999	KHSRP	6413641	6413738	-2.29224
498713	ENSG00000102893	16	+	-0.0606632	-1.75517	0.0792338	0.999999	PHKB	47547548	47547548	0.604929
346158	ENSG00000187522	10	+	0.107966	1.75525	0.0792347	0.999999	HSPA14	14871528	14871741	-1.18218
523079	ENSG00000205309	17	+	0.183422	1.75526	0.0792409	0.999999	NT5M	17304364	17304477	-1.91379
409510	ENSG00000139546	12	+	0.116129	1.75511	0.0792523	0.999999	TARBP2	53503714	53503729	-1.70587
504415	ENSG00000135709	16	+	-0.110451	-1.7551	0.0792525	0.999999	KIAA0513	85027852	85027858	-1.53476
244467	ENSG00000169223	5	-	0.0473191	1.75505	0.0792606	0.999999	LMAN2	177351452	177351522	2.95398
438034	ENSG00000133119	13	+	-0.0899629	-1.75513	0.0792629	0.999999	RFC3	33830719	33830751	-0.567281
537631	ENSG00000167703	17	-	0.121883	1.75498	0.0792695	0.999999	SLC43A2	1603105	1603207	-1.3467
198077	ENSG00000065882	4	+	0.082122	1.75493	0.0792761	0.999999	TBC1D1	38060620	38060658	-0.323823
180208	ENSG00000114745	3	-	-0.102165	-1.75494	0.0792762	0.999999	GORASP1	39102754	39102782	-1.3803
585867	ENSG00000083812	19	+	0.0504799	1.755	0.0792845	0.999999	ZNF324	58472330	58473398	2.23426
79723	ENSG00000143164	1	+	0.0778208	1.75486	0.0792916	0.999999	DCAF6	167987495	167987547	0.689084
312730	ENSG00000164733	8	-	-0.0669555	-1.7548	0.0792966	0.999999	CTSB	11853463	11853479	2.63267
584750	ENSG00000133247	19	+	0.143131	1.75512	0.0793031	0.999999	KMT5C	55341841	55342046	-2.67037
328564	ENSG00000127084	9	+	0.0992439	1.75477	0.079307	0.999999	FGD3	92974500	92974746	-0.675295
354992	ENSG00000154473	10	+	0.0472567	1.75467	0.0793312	0.999999	BUB3	123162829	123163241	2.14894
232300	ENSG00000127022	5	+	0.0299	1.75458	0.0793368	0.999999	CANX	179729650	179730925	5.32984
259800	ENSG00000137177	6	-	0.0938028	1.75451	0.0793478	0.999999	KIF13A	17770365	17771113	-0.75037
113665	ENSG00000168264	1	-	-0.0687632	-1.75478	0.0793489	0.999999	IRF2BP2	234608447	234608494	0.485618
458811	ENSG00000092036	14	-	0.0982579	1.75453	0.0793511	0.999999	HAUS4	22948014	22948033	-0.580006
241396	ENSG00000283602	5	-	-0.122215	-1.75459	0.0793618	0.999999	AC116353.5	140575710	140575879	-1.14458
364349	ENSG00000165813	10	-	0.042218	1.75446	0.0793629	0.999999	CCDC186	114120901	114124928	4.10058
319441	ENSG00000164924	8	-	-0.0991827	-1.75442	0.079364	0.999999	YWHAZ	100952850	100952883	-1.09524
553112	ENSG00000109065	17	-	-0.0976419	-1.75442	0.0793644	0.999999	NAT9	74771660	74771690	-1.13243
284232	ENSG00000243317	7	+	-0.0835196	-1.75447	0.0793762	0.999999	STMP1	135662564	135662594	1.14131
349117	ENSG00000096746	10	+	0.0602879	1.75431	0.0793842	0.999999	HNRNPH3	68337334	68337615	1.11015
374384	ENSG00000110583	11	+	-0.117656	-1.75437	0.0793856	0.999999	NAA40	63954520	63954586	-1.7241
210451	ENSG00000134852	4	-	-0.0907297	-1.75427	0.0793906	0.999999	CLOCK	55478847	55478963	-0.646104
299574	ENSG00000146904	7	-	-0.130128	-1.75418	0.0794132	0.999999	EPHA1	143398321	143398448	-1.68653
469652	ENSG00000171262	15	+	-0.101249	-1.75415	0.0794238	0.999999	FAM98B	38473505	38473525	-1.04663
460345	ENSG00000129493	14	-	-0.084612	-1.7541	0.0794241	0.999999	HEATR5A	31323565	31323591	-0.364429
499684	ENSG00000087263	16	+	0.105233	1.75408	0.0794274	0.999999	OGFOD1	56458129	56458512	-1.79174
360717	ENSG00000156042	10	-	0.132588	1.75415	0.0794303	0.999999	CFAP70	73298907	73299097	-2.09547
112855	ENSG00000183814	1	-	0.137485	1.7541	0.0794313	0.999999	LIN9	226238971	226239096	-2.11893
643875	ENSG00000165359	X	+	0.0645813	1.75405	0.0794317	0.999999	INTS6L	135570436	135570546	0.328609
254155	ENSG00000014123	6	+	-0.0648924	-1.754	0.0794442	0.999999	UFL1	96523146	96523291	1.15126
89431	ENSG00000007923	1	-	0.0913858	1.75395	0.0794482	0.999999	DNAJC11	6653809	6653910	-1.10425
507845	ENSG00000261971	16	-	-0.136913	-1.75401	0.0794488	0.999999	MMP25-AS1	3058996	3059085	-2.81671
390119	ENSG00000135365	11	-	-0.0623989	-1.75387	0.079457	0.999999	PHF21A	45933985	45934225	1.07964
341641	ENSG00000136861	9	-	-0.0571524	-1.75378	0.0794721	0.999999	CDK5RAP2	120400742	120400885	0.85635
309946	ENSG00000156795	8	+	-0.120235	-1.75387	0.0794724	0.999999	WDYHV1	123441525	123441596	-1.73584
543713	ENSG00000108256	17	-	-0.0458704	-1.75394	0.0794838	0.999999	NUFIP2	29293783	29294115	3.20748
152391	ENSG00000138433	2	-	-0.0573212	-1.75378	0.0794841	0.999999	CIR1	174380202	174380250	1.70176
499531	ENSG00000087253	16	+	0.0382138	1.7537	0.0794928	0.999999	LPCAT2	55583238	55586666	4.84974
620691	ENSG00000154640	21	-	0.109638	1.7538	0.0794975	0.999999	BTG3	17609007	17609152	-1.04555
450003	ENSG00000187790	14	+	-0.0768587	-1.75363	0.0795013	0.999999	FANCM	45175071	45175957	0.250968
595560	ENSG00000196357	19	-	0.115431	1.75388	0.079503	0.999999	ZNF565	36195030	36195156	-1.446
84998	ENSG00000162819	1	+	0.0597293	1.7536	0.0795096	0.999999	BROX	222717858	222718094	0.477394
393722	ENSG00000168060	11	-	-0.121516	-1.7536	0.0795111	0.999999	NAALADL1	65045226	65045235	-1.88866
149854	ENSG00000169554	2	-	-0.0535822	-1.75351	0.0795178	0.999999	ZEB2	144396563	144396592	2.23192
577780	ENSG00000171817	19	+	-0.131497	-1.75359	0.0795183	0.999999	ZNF540	37594886	37594904	-2.10687
410130	ENSG00000123374	12	+	-0.10151	-1.75353	0.0795241	0.999999	CDK2	55967027	55967124	-1.27672
528039	ENSG00000033627	17	+	0.122609	1.75347	0.079526	0.999999	ATP6V0A1	42460183	42460435	-1.90801
91909	ENSG00000125945	1	-	0.0558428	1.75374	0.0795271	0.999999	ZNF436	23359975	23363221	3.34864
633356	ENSG00000128284	22	-	0.0763035	1.75341	0.0795391	0.999999	APOL3	36146140	36146258	-0.0475179
546955	ENSG00000141699	17	-	0.0324239	1.75338	0.079548	0.999999	RETREG3	42579515	42581328	4.91092
92874	ENSG00000117748	1	-	-0.0577419	-1.75337	0.0795525	0.999999	RPA2	27914434	27914513	1.11058
207817	ENSG00000168818	4	-	0.0979226	1.75333	0.0795578	0.999999	STX18	4457258	4457422	-1.27832
78630	ENSG00000026751	1	+	0.085667	1.75334	0.07956	0.999999	SLAMF7	160739512	160739750	0.8354
235573	ENSG00000067113	5	-	-0.106011	-1.75343	0.079561	0.999999	PLPP1	55424885	55425334	-0.856266
619443	ENSG00000142185	21	+	-0.137294	-1.75325	0.0795691	0.999999	TRPM2	44397747	44397876	-2.3106
455376	ENSG00000090060	14	+	0.0510299	1.7532	0.0795713	0.999999	PAPOLA	96531732	96532248	1.40635
474699	ENSG00000179335	15	+	-0.0619137	-1.75306	0.0795963	0.999999	CLK3	74620208	74620221	0.75431
559396	ENSG00000186812	18	+	0.0442301	1.7531	0.0795967	0.999999	ZNF397	35243294	35244069	2.38792
505800	ENSG00000223959	16	+	-0.103711	-1.75306	0.0795998	0.999999	AFG3L1P	89992721	89992828	-1.51874
633985	ENSG00000184381	22	-	-0.120324	-1.75301	0.0796055	0.999999	PLA2G6	38123095	38123203	-2.04165
652391	ENSG00000158290	X	-	-0.0525606	-1.75301	0.0796097	0.999999	CUL4B	120544114	120544203	1.42456
404098	ENSG00000089818	12	+	-0.0716425	-1.75298	0.0796137	0.999999	NECAP1	8093056	8093818	-0.121494
123597	ENSG00000040933	2	+	-0.0591983	-1.75295	0.0796168	0.999999	INPP4A	98565640	98565716	0.926056
426084	ENSG00000110911	12	-	0.110638	1.75292	0.079619	0.999999	SLC11A2	50999242	50999344	-2.09504
62193	ENSG00000055070	1	+	-0.0621254	-1.75296	0.0796241	0.999999	SZRD1	16395140	16395172	0.796459
598143	ENSG00000105771	19	-	-0.0997991	-1.75287	0.0796367	0.999999	SMG9	43733626	43733733	-1.02529
325350	ENSG00000086102	9	+	-0.068605	-1.75284	0.0796372	0.999999	NFX1	33366629	33366774	-0.0251182
77785	ENSG00000196189	1	+	0.0886972	1.75284	0.0796375	0.999999	SEMA4A	156175233	156175243	0.0259536
144835	ENSG00000135637	2	-	0.082036	1.75283	0.0796411	0.999999	CCDC142	74481223	74481255	-0.437045
606625	ENSG00000131069	20	+	0.0748204	1.7528	0.0796431	0.999999	ACSS2	34925698	34925766	-0.0742327
594118	ENSG00000237440	19	-	-0.0743481	-1.75283	0.0796508	0.999999	ZNF737	20544619	20544709	0.938961
590255	ENSG00000105397	19	-	0.113894	1.75264	0.0796678	0.999999	TYK2	10351421	10351484	-1.41317
262293	ENSG00000204267	6	-	-0.0791365	-1.75281	0.0796708	0.999999	TAP2	32828909	32828943	0.991701
567946	ENSG00000180448	19	+	-0.130599	-1.75259	0.0796773	0.999999	ARHGAP45	1067498	1067674	-1.92305
136999	ENSG00000006607	2	+	-0.0973757	-1.75257	0.0796893	0.999999	FARP2	241403903	241403923	-1.04562
555860	ENSG00000185624	17	-	0.0964427	1.75251	0.0796908	0.999999	P4HB	81859811	81859884	-0.745562
128197	ENSG00000136560	2	+	0.100666	1.7525	0.0796932	0.999999	TANK	161219724	161219842	-1.22506
650694	ENSG00000085224	X	-	0.0944253	1.75247	0.0796964	0.999999	ATRX	77633713	77633865	-1.10326
211529	ENSG00000138757	4	-	0.0704049	1.7524	0.0797118	0.999999	G3BP2	75661515	75661930	-0.336903
75939	ENSG00000143379	1	+	0.0620704	1.75235	0.0797189	0.999999	SETDB1	150929998	150930116	0.663415
602307	ENSG00000204577	19	-	-0.0931219	-1.75235	0.0797205	0.999999	LILRB3	54222747	54222782	0.92232
121428	ENSG00000115282	2	+	-0.0872589	-1.75235	0.0797218	0.999999	TTC31	74491481	74491558	-0.568889
397358	ENSG00000137500	11	-	0.0936837	1.75233	0.0797225	0.999999	CCDC90B	83273246	83273646	-0.632962
571482	ENSG00000127616	19	+	0.0889728	1.75226	0.0797329	0.999999	SMARCA4	11030799	11030893	-0.850811
262358	ENSG00000204257	6	-	-0.118314	-1.75225	0.0797489	0.999999	HLA-DMA	32949400	32949610	-1.39024
177255	ENSG00000091181	3	-	0.137716	1.7522	0.0797498	0.999999	IL5RA	3092013	3092223	-1.84134
368819	ENSG00000170242	11	+	0.045096	1.75214	0.0797546	0.999999	USP47	11956946	11959154	2.45446
619582	ENSG00000197381	21	+	0.127525	1.75215	0.0797557	0.999999	ADARB1	45133559	45133682	-2.30844
120776	ENSG00000124357	2	+	0.069823	1.75211	0.0797598	0.999999	NAGK	71068713	71068977	0.72698
331023	ENSG00000167081	9	+	-0.0866437	-1.75214	0.0797616	0.999999	PBX3	125963012	125963101	-0.524183
464191	ENSG00000119684	14	-	0.108014	1.75212	0.0797623	0.999999	MLH3	75033419	75033490	-1.39355
298572	ENSG00000105875	7	-	0.101575	1.75205	0.0797746	0.999999	WDR91	135204434	135204465	-1.35887
284630	ENSG00000006530	7	+	-0.124312	-1.752	0.0797781	0.999999	AGK	141593305	141594195	-2.44643
143978	ENSG00000179818	2	-	-0.130402	-1.75198	0.0797785	0.999999	PCBP1-AS1	70055904	70055910	-2.03644
469959	ENSG00000128944	15	+	-0.0885986	-1.75203	0.0797834	0.999999	KNSTRN	40391949	40392000	-0.425857
433776	ENSG00000173064	12	-	0.0656794	1.75194	0.0797861	0.999999	HECTD4	112259112	112259265	1.2374
358136	ENSG00000120616	10	-	-0.0900862	-1.75196	0.0797876	0.999999	EPC1	32286843	32286925	-1.11726
569410	ENSG00000008382	19	+	-0.105989	-1.75201	0.0797884	0.999999	MPND	4352897	4352989	-1.47171
449036	ENSG00000092140	14	+	-0.0647318	-1.75193	0.0797934	0.999999	G2E3	30601999	30602131	0.926881
537452	ENSG00000197879	17	-	-0.12297	-1.75195	0.0797964	0.999999	MYO1C	1465017	1465412	-1.89972
546730	ENSG00000108773	17	-	0.0745441	1.75194	0.0797972	0.999999	KAT2A	42113390	42113842	0.120468
629654	ENSG00000100239	22	+	-0.0651717	-1.75188	0.0798019	0.999999	PPP6R2	50419442	50419462	0.460271
99313	ENSG00000117174	1	-	-0.0787795	-1.75195	0.0798022	0.999999	ZNHIT6	85707937	85708053	-0.295072
365476	ENSG00000148773	10	-	0.164899	1.75185	0.0798174	0.999999	MKI67	128101484	128101625	-2.31233
254156	ENSG00000014123	6	+	-0.0733991	-1.75182	0.0798187	0.999999	UFL1	96524382	96524410	0.573108
536283	ENSG00000185359	17	+	-0.0699736	-1.75175	0.0798213	0.999999	HGS	81694924	81695067	0.0320377
465861	ENSG00000089737	14	-	-0.049949	-1.75176	0.0798227	0.999999	DDX24	94062203	94062204	1.32517
140626	ENSG00000162959	2	-	-0.129963	-1.75186	0.0798233	0.999999	MEMO1	32010499	32010557	-2.69106
347557	ENSG00000108100	10	+	0.106439	1.75176	0.0798261	0.999999	CCNY	35434113	35434220	-1.69359
264913	ENSG00000001084	6	-	-0.0931905	-1.75173	0.0798276	0.999999	GCLC	53544496	53544633	0.0932038
481376	ENSG00000166887	15	-	-0.0592557	-1.75166	0.0798378	0.999999	VPS39	42162032	42162052	0.806385
425001	ENSG00000177981	12	-	0.095793	1.75164	0.0798435	0.999999	ASB8	48151306	48151386	-1.39222
507174	ENSG00000065057	16	-	0.131866	1.75177	0.0798508	0.999999	NTHL1	2039852	2040047	-2.44499
460344	ENSG00000129493	14	-	0.0648364	1.7516	0.0798534	0.999999	HEATR5A	31321499	31321680	0.699145
92426	ENSG00000158006	1	-	0.0436591	1.75163	0.0798546	0.999999	PAFAH2	25960770	25962083	2.507
425192	ENSG00000174243	12	-	-0.0435102	-1.75155	0.0798566	0.999999	DDX23	48832078	48832186	2.07994
417979	ENSG00000130787	12	+	-0.0950075	-1.75152	0.0798619	0.999999	HIP1R	122860423	122860523	-1.02017
286594	ENSG00000214106	7	+	-0.0928729	-1.75156	0.0798655	0.999999	PAXIP1-AS2	154946593	154946639	-0.983096
594743	ENSG00000105186	19	-	-0.0549473	-1.75147	0.0798717	0.999999	ANKRD27	32631402	32631494	0.91698
556111	ENSG00000169689	17	-	-0.110497	-1.7515	0.0798831	0.999999	CENPX	82018838	82018843	-1.32212
511529	ENSG00000077235	16	-	0.0544226	1.75137	0.0798856	0.999999	GTF3C1	27508540	27508655	1.21684
124943	ENSG00000114999	2	+	-0.084951	-1.75146	0.0798895	0.999999	TTL	112482199	112482501	-0.660423
148883	ENSG00000136709	2	-	-0.05234	-1.75137	0.0798903	0.999999	WDR33	127726652	127726777	1.22635
435833	ENSG00000111361	12	-	0.0507526	1.75143	0.0798905	0.999999	EIF2B1	123626494	123627043	0.939469
614323	ENSG00000124177	20	-	-0.0695165	-1.75134	0.0798927	0.999999	CHD6	41614709	41614773	-0.119871
524910	ENSG00000109111	17	+	-0.0960667	-1.75131	0.0798966	0.999999	SUPT6H	28662198	28662342	-0.923382
595200	ENSG00000236144	19	-	-0.105706	-1.7515	0.0798966	0.999999	TMEM147-AS1	35542075	35542910	-1.07809
643870	ENSG00000165359	X	+	-0.0444632	-1.75133	0.0798978	0.999999	INTS6L	135549642	135549805	2.17448
594042	ENSG00000197124	19	-	0.13309	1.7514	0.0798989	0.999999	ZNF682	20004748	20005666	-2.09525
471510	ENSG00000104164	15	+	-0.069363	-1.75131	0.0799002	0.999999	BLOC1S6	45603100	45603103	0.642976
230589	ENSG00000113643	5	+	0.100205	1.7513	0.079902	0.999999	RARS	168497012	168497217	-0.566712
631012	ENSG00000241973	22	-	0.0463822	1.75124	0.0799075	0.999999	PI4KA	20819641	20819900	2.41071
227700	ENSG00000015479	5	+	-0.117152	-1.75128	0.0799082	0.999999	MATR3	139293722	139293729	-1.68548
553091	ENSG00000186074	17	-	-0.0549162	-1.75126	0.0799139	0.999999	CD300LF	74698369	74698481	1.53131
233376	ENSG00000112977	5	-	0.149437	1.75131	0.0799185	0.999999	DAP	10683096	10683308	-2.40876
204105	ENSG00000172007	4	+	0.0544046	1.7515	0.0799241	0.999999	RAB33B	139472686	139476609	4.35375
501294	ENSG00000125149	16	+	0.0766265	1.75115	0.0799279	0.999999	C16orf70	67134168	67134265	-0.0155479
297397	ENSG00000196937	7	-	0.140342	1.75116	0.0799345	0.999999	FAM3C	121380209	121380264	-2.17986
414408	ENSG00000120868	12	+	-0.0514073	-1.75105	0.0799429	0.999999	APAF1	98727279	98727316	1.82052
463613	ENSG00000165861	14	-	0.123116	1.75096	0.0799671	0.999999	ZFYVE1	72974960	72975207	-2.27275
481420	ENSG00000166887	15	-	-0.0548783	-1.7509	0.0799678	0.999999	VPS39	42208081	42208153	1.1132
554518	ENSG00000161547	17	-	-0.0805981	-1.75093	0.0799683	0.999999	SRSF2	76736444	76736449	-1.43698
143854	ENSG00000179818	2	-	0.0991124	1.75085	0.0799733	0.999999	PCBP1-AS1	69994219	69994250	-0.780928
446547	ENSG00000134905	13	-	-0.0810234	-1.75086	0.0799735	0.999999	CARS2	110646861	110647100	-0.616662
367970	ENSG00000179532	11	+	-0.0928168	-1.75086	0.0799762	0.999999	DNHD1	6498723	6498961	-0.423041
490658	ENSG00000172366	16	+	0.120183	1.75104	0.0799813	0.999999	MCRIP2	645126	646471	-1.55131
368507	ENSG00000166478	11	+	0.0527257	1.75082	0.0799838	0.999999	ZNF143	9478519	9478541	1.12946
240363	ENSG00000113558	5	-	-0.04761	-1.75079	0.0799896	0.999999	SKP1	134158455	134158479	3.483
328345	ENSG00000187742	9	+	0.0869839	1.75074	0.0799981	0.999999	SECISBP2	89318851	89319067	-0.876407
225396	ENSG00000134982	5	+	-0.0773668	-1.75074	0.0799989	0.999999	APC	112707522	112707649	-0.525542
339340	ENSG00000196305	9	-	-0.0438124	-1.75071	0.0800007	0.999999	IARS	92280746	92280893	1.95225
356832	ENSG00000065809	10	-	0.0548179	1.7507	0.0800019	0.999999	FAM107B	14571763	14571923	1.58479
113842	ENSG00000143669	1	-	0.0599866	1.75066	0.0800073	0.999999	LYST	235747170	235747331	1.43418
546920	ENSG00000168610	17	-	-0.0967856	-1.75061	0.0800176	0.999999	STAT3	42388422	42388431	-1.41856
125901	ENSG00000211460	2	+	0.113726	1.75061	0.0800258	0.999999	TSN	121757410	121757434	-2.16206
432072	ENSG00000120805	12	-	0.0986928	1.75059	0.0800292	0.999999	ARL1	101396143	101396398	-0.914145
529618	ENSG00000141279	17	+	0.113311	1.75054	0.0800293	0.999999	NPEPPS	47582593	47582712	-1.75879
497829	ENSG00000089280	16	+	-0.0643662	-1.75054	0.080033	0.999999	FUS	31183858	31183860	1.28496
453937	ENSG00000100577	14	+	0.130581	1.75054	0.0800369	0.999999	GSTZ1	77327553	77327786	-2.37655
334144	ENSG00000180539	9	+	-0.110033	-1.75075	0.0800407	0.999999	C9orf139	137031998	137033231	-1.16671
402389	ENSG00000082805	12	+	0.089678	1.75048	0.0800414	0.999999	ERC1	1491080	1491567	-0.597558
459550	ENSG00000100926	14	-	0.104741	1.75077	0.0800499	0.999999	TM9SF1	24190042	24190379	-0.981257
548089	ENSG00000108883	17	-	0.0516006	1.75038	0.0800573	0.999999	EFTUD2	44879556	44879590	1.36526
246963	ENSG00000225921	6	+	0.0584631	1.75032	0.080083	0.999999	NOL7	13620857	13621205	1.18738
385314	ENSG00000177830	11	-	-0.0953481	-1.75022	0.0800861	0.999999	CHID1	883280	883303	-0.779184
600578	ENSG00000039650	19	-	-0.0976664	-1.75018	0.080091	0.999999	PNKP	49864237	49864323	-1.15806
236406	ENSG00000254701	5	-	0.158489	1.75058	0.0801045	0.999999	AC138866.2	70197255	70197390	-1.88833
195906	ENSG00000087266	4	+	-0.0940043	-1.75008	0.0801086	0.999999	SH3BP2	2798998	2799068	-1.19152
522199	ENSG00000166579	17	+	0.0771554	1.74996	0.0801312	0.999999	NDEL1	8431899	8432167	-0.0463321
329856	ENSG00000148154	9	+	0.1176	1.74992	0.0801493	0.999999	UGCG	111929249	111929499	-1.99322
639219	ENSG00000101940	X	+	0.128545	1.74987	0.0801497	0.999999	WDR13	48600627	48600656	-2.08397
108624	ENSG00000135845	1	-	0.0908	1.7499	0.0801519	0.999999	PIGC	172442331	172442830	2.71248
96666	ENSG00000085832	1	-	0.081948	1.74984	0.0801523	0.999999	EPS15	51459041	51459148	-1.03627
526969	ENSG00000275023	17	+	-0.101494	-1.74972	0.0801738	0.999999	MLLT6	38717432	38717509	-1.16945
254569	ENSG00000118690	6	+	0.119478	1.7497	0.0801828	0.999999	ARMC2	108953033	108953351	-1.67703
636720	ENSG00000005302	X	+	-0.115858	-1.74962	0.0801865	0.999999	MSL3	11759634	11759640	-1.81935
232216	ENSG00000176783	5	+	-0.0557672	-1.7496	0.080194	0.999999	RUFY1	179607582	179607628	1.58324
582064	ENSG00000104894	19	+	-0.0902169	-1.7496	0.0801949	0.999999	CD37	49340028	49340132	-0.26113
380483	ENSG00000110330	11	+	0.154775	1.74956	0.0802008	0.999999	BIRC2	102378670	102378670	-2.22433
548482	ENSG00000225190	17	-	-0.0584322	-1.74955	0.0802025	0.999999	PLEKHM1	45475100	45475210	1.50369
550630	ENSG00000108423	17	-	-0.105712	-1.74957	0.0802052	0.999999	TUBD1	59891004	59891041	-1.18906
275337	ENSG00000122545	7	+	-0.0437754	-1.74949	0.0802122	0.999999	2021-09-07	35885828	35885879	3.18083
88679	ENSG00000157881	1	-	0.0648391	1.74945	0.0802203	0.999999	PANK4	2520834	2520839	0.481844
272224	ENSG00000240859	7	+	-0.125969	-1.7497	0.080222	0.999999	AC093627.4	150133	151810	-1.51957
108816	ENSG00000135870	1	-	0.0358503	1.74929	0.0802494	0.999999	RC3H1	173992755	173993064	3.46631
394860	ENSG00000172725	11	-	-0.0816506	-1.7493	0.080251	0.999999	CORO1B	67441769	67441862	-0.0895685
565064	ENSG00000152234	18	-	0.0845933	1.7492	0.0802629	0.999999	ATP5F1A	46094700	46094979	-0.479858
283857	ENSG00000128585	7	+	0.0847834	1.7492	0.0802639	0.999999	MKLN1	131464281	131464293	-1.25055
575897	ENSG00000076650	19	+	-0.0688062	-1.74921	0.0802666	0.999999	GPATCH1	33093359	33093519	0.281028
577301	ENSG00000126247	19	+	0.128016	1.74917	0.080269	0.999999	CAPNS1	36141593	36141683	-2.38401
476557	ENSG00000166716	15	+	-0.0798172	-1.74919	0.0802713	0.999999	ZNF592	84797869	84798045	0.0616847
241663	ENSG00000197948	5	-	-0.0936806	-1.74915	0.0802717	0.999999	FCHSD1	141641758	141642396	-0.945002
490897	ENSG00000103266	16	+	0.0559835	1.74916	0.0802729	0.999999	STUB1	682497	682688	1.37435
120057	ENSG00000169764	2	+	-0.0934669	-1.74913	0.080273	0.999999	UGP2	63854884	63854936	-0.863466
553920	ENSG00000141569	17	-	0.053184	1.74922	0.0802757	0.999999	TRIM65	75889853	75891022	1.9581
300648	ENSG00000105983	7	-	-0.0628668	-1.74908	0.080282	0.999999	LMBR1	156688103	156688113	0.520969
251414	ENSG00000112640	6	+	-0.119238	-1.74911	0.0802825	0.999999	PPP2R5D	43010881	43010894	-2.09202
483430	ENSG00000069966	15	-	-0.0693651	-1.74907	0.0802874	0.999999	GNB5	52133378	52133469	0.387027
244411	ENSG00000169228	5	-	-0.0714885	-1.74913	0.0802884	0.999999	RAB24	177303411	177303642	-0.0560565
577465	ENSG00000251247	19	+	-0.130757	-1.74905	0.0802931	0.999999	ZNF345	36862917	36863011	-2.34699
641436	ENSG00000147180	X	+	0.153994	1.74944	0.0803	0.999999	ZNF711	85255259	85255801	-1.65695
342700	ENSG00000171169	9	-	0.0989299	1.74902	0.0803196	0.999999	NAIF1	128066147	128066284	-1.16912
556633	ENSG00000178927	17	-	0.0551103	1.74884	0.0803232	0.999999	CYBC1	82449901	82449956	1.60405
615601	ENSG00000087586	20	-	0.149009	1.74892	0.0803309	0.999999	AURKA	56388156	56388202	-2.14253
296068	ENSG00000161048	7	-	-0.066408	-1.74879	0.0803378	0.999999	NAPEPLD	103119767	103120145	0.651486
525211	ENSG00000167543	17	+	0.124138	1.74876	0.0803436	0.999999	TP53I13	29567361	29567411	-2.24921
295373	ENSG00000239521	7	-	0.110407	1.74878	0.0803449	0.999999	CASTOR3	100211394	100211551	-1.29295
486285	ENSG00000067225	15	-	-0.0591804	-1.74871	0.0803463	0.999999	PKM	72231116	72231171	1.21021
566935	ENSG00000176225	18	-	-0.0708035	-1.74869	0.0803469	0.999999	RTTN	70205128	70205194	0.132807
535102	ENSG00000184640	17	+	-0.122347	-1.74868	0.0803502	0.999999	2021-09-09	77374177	77374357	-1.95832
344168	ENSG00000165689	9	-	0.0772185	1.74866	0.0803598	0.999999	ENTR1	136404110	136404194	-0.261752
139275	ENSG00000163026	2	-	0.0564199	1.74883	0.0803634	0.999999	WDCP	24029347	24031162	1.81725
367933	ENSG00000166311	11	+	-0.098905	-1.74862	0.0803709	0.999999	SMPD1	6391504	6391789	-1.19696
383092	ENSG00000154114	11	+	0.156144	1.74855	0.0803857	0.999999	TBCEL	121055309	121055310	-1.85921
497968	ENSG00000140678	16	+	0.179922	1.74842	0.0803975	0.999999	ITGAX	31382944	31382997	-2.22672
502146	ENSG00000103066	16	+	-0.123311	-1.74856	0.0803998	0.999999	PLA2G15	68254919	68255037	-1.79743
505640	ENSG00000141002	16	+	0.09925	1.74839	0.0804011	0.999999	TCF25	89900795	89901039	-1.2742
486972	ENSG00000178761	15	-	-0.09431	-1.74838	0.080406	0.999999	FAM219B	74905040	74905059	-1.25527
635523	ENSG00000100422	22	-	0.0625152	1.74842	0.0804065	0.999999	CERK	46735159	46735508	0.49781
184655	ENSG00000189283	3	-	0.161492	1.7484	0.0804077	0.999999	FHIT	61200617	61200665	-1.97615
593124	ENSG00000074855	19	-	-0.125955	-1.74842	0.0804108	0.999999	ANO8	17330125	17330251	-2.24041
340103	ENSG00000106785	9	-	0.0907355	1.74836	0.0804253	0.999999	TRIM14	98080840	98081261	-0.398022
75968	ENSG00000143379	1	+	0.10533	1.74823	0.0804293	0.999999	SETDB1	150962720	150962973	-1.59042
142943	ENSG00000119866	2	-	-0.141393	-1.74816	0.0804434	0.999999	BCL11A	60508606	60508824	-1.4909
650542	ENSG00000131263	X	-	0.0326663	1.74834	0.0804474	0.999999	RLIM	74590118	74593061	6.0229
212331	ENSG00000189308	4	-	0.0598112	1.74815	0.0804488	0.999999	LIN54	82984718	82984823	0.605998
138710	ENSG00000151779	2	-	-0.0470185	-1.74811	0.0804498	0.999999	NBAS	15330598	15330765	1.34918
437460	ENSG00000122034	13	+	0.104821	1.74806	0.0804651	0.999999	GTF3A	27429213	27429389	-0.858491
551864	ENSG00000214176	17	-	-0.108409	-1.74795	0.0804836	0.999999	PLEKHM1P1	64837126	64837136	-2.19725
359942	ENSG00000171988	10	-	0.0817608	1.74791	0.080485	0.999999	JMJD1C	63167221	63167347	-0.138497
198783	ENSG00000145246	4	+	0.0517745	1.74788	0.0804911	0.999999	ATP10D	47546624	47546862	1.61267
635142	ENSG00000100304	22	-	0.112003	1.74792	0.0804943	0.999999	TTLL12	43182980	43183149	-1.78853
198973	ENSG00000109184	4	+	0.122323	1.74783	0.0805022	0.999999	DCUN1D4	51848205	51848367	-1.80257
160344	ENSG00000157014	3	+	-0.0534895	-1.74795	0.0805042	0.999999	TATDN2	10249195	10249371	1.32593
598051	ENSG00000073050	19	-	0.094403	1.74783	0.0805054	0.999999	XRCC1	43553401	43553512	-0.881713
544864	ENSG00000278259	17	-	-0.101606	-1.74778	0.0805069	0.999999	MYO19	36510746	36510853	-1.18774
628503	ENSG00000100147	22	+	0.110519	1.7479	0.0805131	0.999999	CCDC134	41825894	41826299	-1.41358
655393	ENSG00000114374	Y	+	0.0543516	1.74765	0.0805294	0.999999	USP9Y	12738157	12738309	-1.24928
387792	ENSG00000148925	11	-	-0.100732	-1.74764	0.0805362	0.999999	BTBD10	13463182	13463226	-1.35687
65987	ENSG00000127603	1	+	-0.0685445	-1.74758	0.0805387	0.999999	MACF1	39436482	39436490	0.208462
465110	ENSG00000053254	14	-	-0.0736105	-1.7476	0.0805403	0.999999	FOXN3	89180701	89180744	0.148176
471178	ENSG00000104131	15	+	-0.0998033	-1.74758	0.0805506	0.999999	EIF3J	44537324	44537427	-0.778159
368567	ENSG00000133789	11	+	-0.0614495	-1.74742	0.0805758	0.999999	SWAP70	9713466	9713639	1.54495
218310	ENSG00000109775	4	-	0.12409	1.7474	0.08058	0.999999	UFSP2	185405960	185406168	-2.40201
334883	ENSG00000080608	9	-	0.0816342	1.74739	0.0805804	0.999999	PUM3	2829926	2829948	-0.283616
266749	ENSG00000083099	6	-	0.0638697	1.74747	0.0805808	0.999999	LYRM2	89632224	89634806	2.00681
523787	ENSG00000141127	17	+	0.107608	1.74735	0.080584	0.999999	PRPSAP2	18929567	18929820	-1.63839
494465	ENSG00000072864	16	+	-0.0541965	-1.74735	0.0805847	0.999999	NDE1	15691163	15691199	1.82986
645937	ENSG00000167393	X	-	0.104238	1.74737	0.0805852	0.999999	PPP2R3B	361405	361516	-1.32539
69510	ENSG00000088035	1	+	0.0622903	1.74732	0.0805897	0.999999	ALG6	63437202	63438562	0.912039
398129	ENSG00000020922	11	-	-0.0602425	-1.74728	0.0805957	0.999999	MRE11	94456276	94456338	0.720716
452994	ENSG00000119707	14	+	-0.0426842	-1.74725	0.0805995	0.999999	RBM25	73109342	73109492	3.06304
179760	ENSG00000163539	3	-	-0.115806	-1.74723	0.080601	0.999999	CLASP2	33718050	33718213	-2.86147
447916	ENSG00000197324	14	+	-0.0900831	-1.74727	0.0806039	0.999999	LRP10	22872738	22872782	0.365555
349217	ENSG00000060339	10	+	-0.0533163	-1.74719	0.0806091	0.999999	CCAR1	68788143	68788316	1.43769
350816	ENSG00000133678	10	+	0.0639093	1.74725	0.0806151	0.999999	TMEM254	80091353	80092550	1.16673
609453	ENSG00000215440	20	+	0.0992264	1.74714	0.0806311	0.999999	NPEPL1	58712580	58712820	-1.20217
489011	ENSG00000140521	15	-	0.10336	1.74703	0.0806351	0.999999	POLG	89319402	89319408	-1.54543
514547	ENSG00000140859	16	-	0.142298	1.74709	0.0806443	0.999999	KIFC3	57762140	57762194	-2.43966
183667	ENSG00000163939	3	-	0.053166	1.74689	0.0806612	0.999999	PBRM1	52547841	52547989	0.738966
126804	ENSG00000082258	2	+	0.0644587	1.7469	0.0806644	0.999999	CCNT2	134942675	134942769	0.597662
480870	ENSG00000128891	15	-	-0.0745136	-1.74685	0.0806744	0.999999	CCDC32	40562772	40562803	0.193656
358028	ENSG00000237036	10	-	-0.131918	-1.74705	0.0806795	0.999999	ZEB1-AS1	31318230	31318357	-2.04508
571215	ENSG00000129351	19	+	-0.0636211	-1.74677	0.0806812	0.999999	ILF3	10683756	10683789	0.308639
392071	ENSG00000149532	11	-	-0.107417	-1.74676	0.0806834	0.999999	CPSF7	61416385	61416428	-1.24565
573211	ENSG00000167461	19	+	-0.0854783	-1.74675	0.0806942	0.999999	RAB8A	16125548	16126990	-0.667463
81237	ENSG00000135838	1	+	0.0655254	1.74671	0.0806969	0.999999	NPL	182829910	182830132	1.21683
84892	ENSG00000186205	1	+	0.123108	1.74662	0.0807179	0.999999	2021-03-01	220798152	220798275	-0.974818
581249	ENSG00000105321	19	+	0.0939425	1.74656	0.0807273	0.999999	CCDC9	47260383	47260422	-0.764143
504414	ENSG00000135709	16	+	-0.108753	-1.74653	0.0807302	0.999999	KIAA0513	85027751	85027851	-1.51069
528788	ENSG00000168591	17	+	-0.0645628	-1.74647	0.0807355	0.999999	TMUB2	44189022	44189091	0.450797
534329	ENSG00000073350	17	+	0.115022	1.74644	0.0807408	0.999999	LLGL2	75573254	75573278	-1.75481
511057	ENSG00000103404	16	-	0.113234	1.74647	0.0807431	0.999999	USP31	23078979	23079945	-1.59332
139432	ENSG00000138031	2	-	-0.125632	-1.74645	0.0807431	0.999999	ADCY3	24831662	24831733	-2.16555
133711	ENSG00000135912	2	+	0.115372	1.74642	0.0807443	0.999999	TTLL4	218747290	218747372	-1.4952
408367	ENSG00000161813	12	+	-0.0706279	-1.74641	0.0807458	0.999999	LARP4	50435600	50435624	0.388288
499013	ENSG00000121281	16	+	0.0418288	1.7464	0.0807465	0.999999	ADCY7	50315359	50315738	3.87508
281910	ENSG00000105856	7	+	-0.0817775	-1.74636	0.0807555	0.999999	HBP1	107179817	107179877	-0.618973
359253	ENSG00000225830	10	-	0.111267	1.74633	0.0807597	0.999999	ERCC6	49502123	49502157	-2.15162
438953	ENSG00000102531	13	+	-0.107364	-1.74616	0.0807909	0.999999	FNDC3A	48976609	48976672	-1.91389
151484	ENSG00000123607	2	-	-0.0899424	-1.74611	0.0807971	0.999999	TTC21B	165953685	165953745	-0.744355
437157	ENSG00000182957	13	+	0.0914002	1.74616	0.0808059	0.999999	SPATA13	24278770	24278821	-0.883041
117000	ENSG00000115216	2	+	0.0563406	1.74606	0.0808094	0.999999	NRBP1	27436012	27436752	0.67714
124455	ENSG00000169756	2	+	0.0985912	1.74606	0.0808113	0.999999	LIMS1	108588311	108588425	-0.14953
276510	ENSG00000185811	7	+	0.045115	1.74602	0.0808147	0.999999	IKZF1	50367665	50368005	2.77832
324360	ENSG00000107036	9	+	0.0818391	1.74601	0.0808154	0.999999	RIC1	5748585	5748714	-0.86229
494973	ENSG00000103544	16	+	-0.058028	-1.746	0.0808167	0.999999	VPS35L	19610322	19610415	0.684679
621797	ENSG00000159216	21	-	-0.0830925	-1.74601	0.0808205	0.999999	RUNX1	34886843	34887045	-0.267107
446622	ENSG00000088448	13	-	0.0480382	1.74599	0.0808219	0.999999	ANKRD10	110903475	110903539	1.91041
259960	ENSG00000172197	6	-	-0.0489214	-1.74604	0.0808229	0.999999	MBOAT1	20115288	20115352	1.4619
566853	ENSG00000176225	18	-	-0.11289	-1.74592	0.0808274	0.999999	RTTN	70006475	70006484	-2.02492
123656	ENSG00000185414	2	+	0.124183	1.74602	0.0808308	0.999999	MRPL30	99186176	99186176	-2.22577
173251	ENSG00000118855	3	+	-0.053836	-1.7459	0.0808345	0.999999	MFSD1	158802156	158802284	1.349
455402	ENSG00000090060	14	+	-0.0431878	-1.74589	0.0808347	0.999999	PAPOLA	96547896	96547904	2.31595
545478	ENSG00000161381	17	-	0.129562	1.74593	0.0808396	0.999999	PLXDC1	39109248	39109391	-1.7746
527510	ENSG00000126351	17	+	0.0856648	1.74587	0.0808481	0.999999	THRA	40074192	40074541	-0.278948
610414	ENSG00000125520	20	+	-0.102512	-1.74587	0.0808512	0.999999	SLC2A4RG	63742336	63742364	-1.47334
641963	ENSG00000125962	X	+	0.101514	1.74593	0.0808515	0.999999	ARMCX5	102601137	102601463	-1.25662
456475	ENSG00000022976	14	+	-0.0942753	-1.74585	0.0808526	0.999999	ZNF839	102326828	102326887	-1.11121
528588	ENSG00000184988	17	+	-0.123576	-1.74582	0.080856	0.999999	TMEM106A	43212315	43212394	-1.92829
78018	ENSG00000143294	1	+	0.0792011	1.7458	0.0808612	0.999999	PRCC	156795812	156797275	-0.193302
181835	ENSG00000225697	3	-	-0.121338	-1.74569	0.0808708	0.999999	SLC26A6	48626631	48626685	-2.01843
351731	ENSG00000198060	10	+	-0.0582893	-1.74577	0.0808746	0.999999	2021-03-05	92349424	92349480	0.884611
353075	ENSG00000077150	10	+	-0.0657499	-1.74567	0.0808754	0.999999	NFKB2	102402255	102402524	0.363484
442422	ENSG00000151835	13	-	-0.129855	-1.74573	0.0808818	0.999999	SACS	23375119	23375269	-1.51791
417166	ENSG00000135127	12	+	-0.110323	-1.74564	0.0808843	0.999999	BICDL1	120071622	120071702	-1.54443
493633	ENSG00000067365	16	+	-0.0848335	-1.74556	0.0808943	0.999999	METTL22	8642540	8642565	-0.48568
545391	ENSG00000125691	17	-	-0.109014	-1.74543	0.0809188	0.999999	RPL23	38848058	38850080	2.11207
314492	ENSG00000197892	8	-	-0.0596647	-1.74537	0.0809267	0.999999	KIF13B	29188515	29188607	0.806885
472002	ENSG00000081014	15	+	0.0754615	1.74538	0.0809274	0.999999	AP4E1	50941666	50941697	-0.132329
342066	ENSG00000165209	9	-	0.10746	1.74537	0.0809279	0.999999	STRBP	123115764	123115883	-0.886439
263585	ENSG00000124596	6	-	0.0955277	1.74535	0.0809335	0.999999	OARD1	41052265	41052363	-1.12481
501312	ENSG00000125149	16	+	-0.108649	-1.74531	0.0809396	0.999999	C16orf70	67145570	67145628	-1.57887
595739	ENSG00000197863	19	-	0.120613	1.74539	0.0809409	0.999999	ZNF790	36819924	36819936	-1.55792
279744	ENSG00000004766	7	+	-0.0663807	-1.74526	0.0809428	0.999999	VPS50	93334117	93334197	0.776361
248947	ENSG00000206337	6	+	0.0392394	1.74545	0.080944	0.999999	HCP5	31463822	31465704	6.61906
336521	ENSG00000137073	9	-	-0.068167	-1.74527	0.0809463	0.999999	UBAP2	33944365	33944514	1.37822
531692	ENSG00000265148	17	+	-0.118712	-1.74526	0.0809549	0.999999	TSPOAP1-AS1	58337215	58337245	-2.14586
443656	ENSG00000150907	13	-	0.0884335	1.74528	0.0809783	0.999999	FOXO1	40611021	40611129	-0.0938633
248334	ENSG00000204622	6	+	0.221554	1.74519	0.08098	0.999999	HLA-J	30009540	30009956	1.00784
436080	ENSG00000150990	12	-	0.104431	1.745	0.0809932	0.999999	DHX37	124952398	124952570	-1.58399
93785	ENSG00000134684	1	-	0.0558882	1.74497	0.0809979	0.999999	YARS	32797763	32797843	0.992401
386598	ENSG00000132275	11	-	-0.082512	-1.74502	0.0809994	0.999999	RRP8	6603404	6603579	-1.02409
301885	ENSG00000079459	8	+	0.0840107	1.74486	0.0810144	0.999999	FDFT1	11809851	11809976	-0.652908
516358	ENSG00000196696	16	-	0.123096	1.74501	0.0810149	0.999999	PDXDC2P-NPIPB14P	70018423	70019410	-1.57455
581549	ENSG00000142227	19	+	-0.0512428	-1.74482	0.0810291	0.999999	EMP3	48330356	48330483	2.46307
323898	ENSG00000107099	9	+	0.105187	1.74471	0.0810376	0.999999	DOCK8	465248	465255	-0.908079
445358	ENSG00000005810	13	-	-0.0431718	-1.7447	0.0810386	0.999999	MYCBP2	77095358	77095530	2.3981
237636	ENSG00000164180	5	-	-0.116004	-1.74472	0.0810399	0.999999	TMEM161B	88268823	88268829	-1.57057
201821	ENSG00000163110	4	+	0.0875069	1.74468	0.0810461	0.999999	PDLIM5	94584401	94584985	-0.667754
483163	ENSG00000092439	15	-	0.0460956	1.74467	0.0810473	0.999999	TRPM7	50634382	50634556	2.30804
270778	ENSG00000131018	6	-	-0.111186	-1.74462	0.0810524	0.999999	SYNE1	152308629	152308632	-0.684853
496864	ENSG00000079616	16	+	-0.0616152	-1.74464	0.0810572	0.999999	KIF22	29804814	29805026	0.839895
295131	ENSG00000146833	7	-	-0.105803	-1.74471	0.0810574	0.999999	TRIM4	99919494	99919531	-2.73967
565929	ENSG00000196628	18	-	-0.107849	-1.7446	0.0810574	0.999999	TCF4	55321670	55321694	-1.03909
421102	ENSG00000059804	12	-	0.0383009	1.74463	0.0810581	0.999999	SLC2A3	7919751	7921070	6.26449
189830	ENSG00000051382	3	-	-0.0615257	-1.74454	0.0810707	0.999999	PIK3CB	138688875	138688974	1.04752
374924	ENSG00000213465	11	+	-0.122104	-1.74465	0.0810819	0.999999	ARL2	65022161	65022184	-1.94991
137125	ENSG00000168397	2	+	-0.10635	-1.74443	0.081091	0.999999	ATG4B	241672593	241672599	-1.65033
327822	ENSG00000106829	9	+	0.052405	1.74434	0.0811031	0.999999	TLE4	79627449	79627752	1.49807
123819	ENSG00000158435	2	+	0.086585	1.74443	0.0811058	0.999999	CNOT11	101262431	101262538	-1.14049
632471	ENSG00000100325	22	-	0.150674	1.74429	0.0811144	0.999999	ASCC2	29832343	29832580	0.432746
155692	ENSG00000144445	2	-	0.0496767	1.74429	0.0811175	0.999999	KANSL1L	210151405	210153494	1.98849
236342	ENSG00000183323	5	-	0.0596051	1.74423	0.0811308	0.999999	CCDC125	69308029	69311117	1.25442
450691	ENSG00000131981	14	+	0.160069	1.7442	0.0811394	0.999999	LGALS3	55142750	55142755	-1.68397
80421	ENSG00000152061	1	+	0.0959852	1.7441	0.0811459	0.999999	RABGAP1L	174705201	174705750	-0.616464
401738	ENSG00000170322	11	-	-0.0805498	-1.74408	0.0811508	0.999999	NFRKB	129876721	129876895	-0.372493
218028	ENSG00000129187	4	-	-0.110698	-1.74408	0.0811546	0.999999	DCTD	182915881	182915888	-2.2172
115827	ENSG00000134324	2	+	0.0515852	1.74403	0.0811601	0.999999	LPIN1	11820411	11820514	1.36359
556598	ENSG00000178927	17	-	-0.0634644	-1.744	0.0811631	0.999999	CYBC1	82444498	82444528	0.855117
569477	ENSG00000167674	19	+	0.113651	1.74399	0.081169	0.999999	HDGFL2	4488676	4488679	-2.05136
115596	ENSG00000115756	2	+	0.11839	1.74398	0.0811767	0.999999	HPCAL1	10368764	10369217	-1.4129
433512	ENSG00000204842	12	-	-0.071648	-1.74385	0.0811884	0.999999	ATXN2	111485745	111485793	0.5133
393438	ENSG00000168067	11	-	-0.0602785	-1.74385	0.08119	0.999999	MAP4K2	64789137	64789536	0.796561
266102	ENSG00000112773	6	-	0.0407881	1.74398	0.0811994	0.999999	TENT5A	81745730	81749869	5.21279
191552	ENSG00000068885	3	-	-0.0758157	-1.74382	0.0811995	0.999999	IFT80	160381503	160381568	0.253637
545477	ENSG00000161381	17	-	0.1374	1.74384	0.0812041	0.999999	PLXDC1	39108904	39108973	-2.15335
486146	ENSG00000066933	15	-	0.106627	1.74372	0.081211	0.999999	MYO9A	71935140	71935340	-1.86114
443048	ENSG00000120694	13	-	-0.0597098	-1.74372	0.0812175	0.999999	HSPH1	31137368	31137524	1.53704
450473	ENSG00000100519	14	+	-0.109429	-1.74366	0.0812253	0.999999	PSMC6	52718340	52718352	-0.479694
394949	ENSG00000110697	11	-	-0.0783166	-1.74365	0.0812264	0.999999	PITPNM1	67501968	67502012	-0.268118
642790	ENSG00000101901	X	+	-0.0818614	-1.74357	0.0812365	0.999999	ALG13	111728185	111728270	0.0925946
570925	ENSG00000130813	19	+	-0.0784009	-1.74355	0.081248	0.999999	C19orf66	10089898	10089901	-0.00300321
205941	ENSG00000129116	4	+	0.140378	1.74363	0.0812498	0.999999	PALLD	168924255	168924420	-1.87584
270911	ENSG00000131018	6	-	-0.0652678	-1.74345	0.0812558	0.999999	SYNE1	152483238	152483249	1.51438
644703	ENSG00000063601	X	+	0.0441991	1.74348	0.0812563	0.999999	MTMR1	150735500	150736594	2.18634
303545	ENSG00000221914	8	+	-0.0589208	-1.74344	0.0812615	0.999999	PPP2R2A	26366315	26366406	1.06105
239667	ENSG00000164241	5	-	0.112027	1.74346	0.081271	0.999999	C5orf63	127056397	127056506	-1.30746
500249	ENSG00000088682	16	+	0.0919291	1.7434	0.0812733	0.999999	COQ9	57461172	57461242	-0.960607
351593	ENSG00000180628	10	+	-0.132016	-1.74344	0.0812739	0.999999	PCGF5	91220371	91220782	-1.40003
497356	ENSG00000005844	16	+	-0.0920547	-1.74335	0.0812753	0.999999	ITGAL	30473965	30474000	-0.30236
75322	ENSG00000178104	1	+	0.0888188	1.74337	0.0812784	0.999999	PDE4DIP	148979760	148979794	-0.412644
465085	ENSG00000165521	14	-	0.124901	1.74335	0.0812798	0.999999	EML5	88705482	88705588	-1.92395
509629	ENSG00000157045	16	-	-0.0805572	-1.74337	0.0812812	0.999999	NTAN1	15047855	15047920	0.623357
422021	ENSG00000111266	12	-	-0.0879086	-1.74338	0.081283	0.999999	DUSP16	12561000	12561077	-0.426726
151001	ENSG00000153250	2	-	0.106233	1.74333	0.0812832	0.999999	RBMS1	160493380	160493482	-1.44449
113874	ENSG00000143669	1	-	0.0505221	1.74323	0.0812974	0.999999	LYST	235829409	235830225	2.34151
77576	ENSG00000132676	1	+	0.0431305	1.7432	0.0813039	0.999999	DAP3	155721536	155721618	2.35905
247752	ENSG00000111801	6	+	-0.0550439	-1.74319	0.0813066	0.999999	BTN3A3	26449662	26449688	1.44613
495865	ENSG00000166847	16	+	-0.0793098	-1.74318	0.081313	0.999999	DCTN5	23641476	23641510	-0.333156
174275	ENSG00000136518	3	+	0.109447	1.74309	0.081326	0.999999	ACTL6A	179562959	179562973	-1.58042
315878	ENSG00000168300	8	-	0.0823354	1.74305	0.0813368	0.999999	PCMTD1	51870248	51870390	0.0543163
129074	ENSG00000077380	2	+	-0.0869776	-1.743	0.081339	0.999999	DYNC1I2	171687792	171687873	-0.44347
239900	ENSG00000217128	5	-	0.0844634	1.74302	0.081341	0.999999	FNIP1	131710578	131710661	-0.47945
139050	ENSG00000055917	2	-	-0.0676998	-1.74293	0.0813533	0.999999	PUM2	20350597	20350621	-0.0461885
450779	ENSG00000126777	14	+	0.120352	1.74288	0.0813582	0.999999	KTN1	55661613	55661857	-1.36019
512274	ENSG00000090238	16	-	0.111262	1.74292	0.0813587	0.999999	YPEL3	30094385	30094475	0.221839
489010	ENSG00000140521	15	-	0.100117	1.74287	0.0813596	0.999999	POLG	89319380	89319401	-1.38233
461878	ENSG00000100522	14	-	-0.116522	-1.74294	0.0813608	0.999999	GNPNAT1	52784655	52784664	-1.82716
267785	ENSG00000135596	6	-	0.111652	1.74287	0.0813617	0.999999	MICAL1	109454680	109454890	-1.59528
259625	ENSG00000145990	6	-	0.13922	1.74293	0.0813893	0.999999	GFOD1	13471981	13472044	-1.70753
229055	ENSG00000145882	5	+	0.0927389	1.74274	0.0813978	0.999999	PCYOX1L	149363017	149363068	-0.832232
185092	ENSG00000163378	3	-	-0.108637	-1.74262	0.0814099	0.999999	EOGT	68982811	68982872	-1.35335
311051	ENSG00000250571	8	+	0.104287	1.7427	0.0814118	0.999999	GLI4	143269466	143269520	-1.28991
181411	ENSG00000172113	3	-	-0.0607689	-1.74257	0.0814147	0.999999	NME6	48294676	48294803	0.681505
236117	ENSG00000153006	5	-	0.0499136	1.74269	0.0814169	0.999999	SREK1IP1	64718144	64724573	4.06096
450490	ENSG00000100519	14	+	0.156785	1.74255	0.0814182	0.999999	PSMC6	52727996	52728587	-2.25123
65107	ENSG00000162521	1	+	-0.0955791	-1.74253	0.0814219	0.999999	RBBP4	32651234	32651277	-1.91399
477031	ENSG00000140525	15	+	-0.11499	-1.74242	0.08144	0.999999	FANCI	89305341	89305409	-1.61114
231194	ENSG00000113742	5	+	0.0369611	1.74242	0.0814446	0.999999	CPEB4	173956515	173960309	5.1574
363085	ENSG00000196072	10	-	-0.100827	-1.7425	0.0814498	0.999999	BLOC1S2	100273956	100274694	0.0320402
376737	ENSG00000175463	11	+	0.0497114	1.74231	0.0814619	0.999999	TBC1D10C	67407017	67408866	3.17242
240957	ENSG00000120705	5	-	-0.105317	-1.7423	0.0814661	0.999999	ETF1	138542705	138542832	-2.22189
470457	ENSG00000137802	15	+	-0.09824	-1.74226	0.0814694	0.999999	MAPKBP1	41774702	41775126	-0.989905
261445	ENSG00000204463	6	-	0.151903	1.74224	0.0814704	0.999999	BAG6	31651921	31651975	-1.58987
323076	ENSG00000178685	8	-	-0.097177	-1.74215	0.0814891	0.999999	PARP10	143983842	143984007	-0.252087
244525	ENSG00000113758	5	-	-0.123555	-1.74221	0.0814913	0.999999	DBN1	177460432	177460555	-1.67834
493959	ENSG00000038532	16	+	0.127652	1.74209	0.0814996	0.999999	CLEC16A	11136069	11136283	-1.61154
384009	ENSG00000110074	11	+	-0.107941	-1.74211	0.0815019	0.999999	FOXRED1	126277664	126277840	-1.2669
487196	ENSG00000169375	15	-	-0.0828138	-1.74196	0.081523	0.999999	SIN3A	75411492	75411743	-0.0795305
275698	ENSG00000065883	7	+	0.0959328	1.74186	0.0815367	0.999999	CDK13	40095547	40095555	-1.28479
113784	ENSG00000162885	1	-	-0.102122	-1.74192	0.0815371	0.999999	B3GALNT2	235494681	235494828	-0.841346
413826	ENSG00000169372	12	+	-0.0661609	-1.74204	0.0815384	0.999999	CRADD	93678769	93679072	1.35289
130030	ENSG00000115232	2	+	0.049849	1.74186	0.0815386	0.999999	ITGA4	181493034	181493324	2.57432
208472	ENSG00000118564	4	-	-0.138903	-1.74176	0.0815571	0.999999	FBXL5	15681555	15681567	-2.4847
642963	ENSG00000131725	X	+	-0.0705219	-1.74177	0.0815582	0.999999	WDR44	118395249	118395344	0.155306
465925	ENSG00000197249	14	-	0.0479118	1.74173	0.0815628	0.999999	SERPINA1	94382663	94382768	4.49824
505628	ENSG00000141002	16	+	0.0934207	1.7417	0.0815654	0.999999	TCF25	89894956	89895037	-0.966939
175039	ENSG00000145191	3	+	0.110538	1.74167	0.0815692	0.999999	EIF2B5	184135581	184135663	-2.2263
310477	ENSG00000129292	8	+	-0.0433321	-1.74167	0.0815711	0.999999	PHF20L1	132811046	132811084	2.55534
114449	ENSG00000153187	1	-	-0.0632139	-1.74163	0.0815768	0.999999	HNRNPU	244864008	244864091	0.267393
105727	ENSG00000177628	1	-	-0.0887226	-1.74164	0.0815809	0.999999	GBA	155235836	155235844	-0.511513
129000	ENSG00000115806	2	+	-0.0805666	-1.74165	0.0815813	0.999999	GORASP2	170956436	170956514	-0.308632
402196	ENSG00000120647	12	+	-0.0972057	-1.74167	0.0815816	0.999999	CCDC77	438335	438460	-0.886836
72114	ENSG00000079335	1	+	0.0542474	1.74161	0.0815844	0.999999	CDC14A	100390825	100391060	1.50581
564990	ENSG00000152223	18	-	-0.0504094	-1.74158	0.0815872	0.999999	EPG5	45944005	45944119	1.674
424592	ENSG00000247774	12	-	0.0559123	1.74159	0.08159	0.999999	PCED1B-AS1	47205902	47205940	1.72863
472345	ENSG00000140262	15	+	-0.0634735	-1.7415	0.0816	0.999999	TCF12	56918694	56918831	0.00416432
607590	ENSG00000124181	20	+	0.0912624	1.74149	0.0816016	0.999999	PLCG1	41163276	41163377	-0.876795
109654	ENSG00000047410	1	-	-0.089157	-1.74146	0.081607	0.999999	TPR	186375187	186375325	-1.40876
292142	ENSG00000229180	7	-	0.0941381	1.7415	0.0816077	0.999999	AC006001.3	66553485	66553804	-0.87772
71649	ENSG00000117505	1	+	-0.0779555	-1.74154	0.0816182	0.999999	DR1	93345935	93346188	-0.939518
123865	ENSG00000071054	2	+	-0.0485116	-1.74139	0.0816185	0.999999	MAP4K4	101864930	101865003	1.79811
405637	ENSG00000111726	12	+	0.139399	1.7415	0.0816186	0.999999	CMAS	22060642	22060831	-2.29014
390748	ENSG00000123444	11	-	0.114379	1.74144	0.0816214	0.999999	KBTBD4	47578957	47578969	-2.00893
425741	ENSG00000161791	12	-	-0.0739993	-1.74139	0.081623	0.999999	FMNL3	49656823	49656899	0.0978072
493366	ENSG00000168101	16	+	0.0574512	1.74152	0.0816242	0.999999	NUDT16L1	4695562	4695855	1.42913
604648	ENSG00000182621	20	+	0.129883	1.74135	0.0816256	0.999999	PLCB1	8729175	8729899	-2.04425
357176	ENSG00000148488	10	-	-0.146488	-1.74148	0.081628	0.999999	ST8SIA6	17390531	17390620	-2.36365
120081	ENSG00000169764	2	+	-0.0514679	-1.74133	0.0816299	0.999999	UGP2	63882607	63882607	1.59741
195201	ENSG00000174227	4	+	-0.100277	-1.74133	0.0816304	0.999999	PIGG	521942	521961	-1.40404
140326	ENSG00000119760	2	-	0.0479549	1.74126	0.0816598	0.999999	SUPT7L	27661602	27662178	2.228
97286	ENSG00000157216	1	-	0.0902365	1.74117	0.0816611	0.999999	SSBP3	54226517	54226631	0.0843791
143510	ENSG00000138069	2	-	-0.112714	-1.74121	0.0816631	0.999999	RAB1A	65130106	65130106	-1.93529
614774	ENSG00000124160	20	-	-0.058063	-1.74128	0.081672	0.999999	NCOA5	46068502	46068638	0.708831
300674	ENSG00000105983	7	-	0.11228	1.74109	0.0816721	0.999999	LMBR1	156826599	156826604	-2.43028
364990	ENSG00000107672	10	-	0.097828	1.74107	0.0816801	0.999999	NSMCE4A	121967378	121967645	-0.981721
535013	ENSG00000234912	17	+	-0.12221	-1.74104	0.0816947	0.999999	SNHG20	77095519	77095852	-1.9592
135085	ENSG00000173692	2	+	0.0430909	1.7409	0.0817064	0.999999	PSMD1	231072333	231072415	2.10935
392286	ENSG00000221968	11	-	-0.129435	-1.74096	0.0817105	0.999999	FADS3	61879434	61879509	-2.34125
461253	ENSG00000100479	14	-	-0.149961	-1.74088	0.0817213	0.999999	POLE2	49665107	49665163	-1.23326
496694	ENSG00000177455	16	+	-0.133798	-1.74079	0.0817333	0.999999	CD19	28937624	28937680	-1.35741
139714	ENSG00000084754	2	-	-0.0831183	-1.74069	0.0817449	0.999999	HADHA	26244605	26244607	-0.77915
306363	ENSG00000171316	8	+	0.125728	1.74067	0.0817461	0.999999	CHD7	60861944	60862195	-2.52282
257557	ENSG00000049618	6	+	0.0706648	1.74065	0.081747	0.999999	ARID1B	156984708	156985644	0.403558
239801	ENSG00000138829	5	-	-0.130492	-1.74061	0.0817561	0.999999	FBN2	128464724	128464921	-1.47452
236408	ENSG00000254701	5	-	-0.146914	-1.74106	0.0817592	0.999999	AC138866.2	70203881	70203965	-1.36132
328969	ENSG00000182150	9	+	-0.0592581	-1.74057	0.0817654	0.999999	ERCC6L2	96004520	96004701	0.833297
142937	ENSG00000119866	2	-	-0.14486	-1.74049	0.0817804	0.999999	BCL11A	60461909	60462281	-1.66563
539896	ENSG00000141510	17	-	-0.121245	-1.7405	0.0817813	0.999999	TP53	7675162	7675215	-2.23822
334391	ENSG00000197070	9	+	-0.121882	-1.74046	0.0817863	0.999999	ARRDC1	137605729	137605740	-2.74902
363306	ENSG00000166169	10	-	-0.0947788	-1.74044	0.0817897	0.999999	POLL	101587885	101588126	-0.0457085
173291	ENSG00000118855	3	+	0.106494	1.74036	0.0818017	0.999999	MFSD1	158829717	158829718	-1.81412
626829	ENSG00000100150	22	+	-0.116338	-1.74034	0.081804	0.999999	DEPDC5	31906205	31906222	-1.95077
401839	ENSG00000196323	11	-	0.114989	1.74036	0.0818046	0.999999	ZBTB44	130261930	130261931	-1.78882
501786	ENSG00000102974	16	+	0.0642562	1.74034	0.0818065	0.999999	CTCF	67615309	67616744	0.517757
75518	ENSG00000271383	1	+	-0.123345	-1.74029	0.0818189	0.999999	NBPF19	149553774	149553882	-1.80122
424942	ENSG00000079387	12	-	0.0651194	1.74022	0.0818279	0.999999	SENP1	48045322	48045384	0.320995
460992	ENSG00000165355	14	-	-0.0929937	-1.7403	0.0818377	0.999999	FBXO33	39431876	39431970	-2.30779
466826	ENSG00000198752	14	-	0.120388	1.74013	0.0818448	0.999999	CDC42BPB	103003928	103004023	-1.73775
322101	ENSG00000169398	8	-	-0.13482	-1.74005	0.0818545	0.999999	PTK2	140706169	140706205	-2.3934
564964	ENSG00000152223	18	-	0.0944019	1.74002	0.0818598	0.999999	EPG5	45889941	45890191	-1.01488
425771	ENSG00000167566	12	-	0.0828501	1.73998	0.0818876	0.999999	NCKAP5L	49804081	49805390	0.181873
114376	ENSG00000153187	1	-	0.0345347	1.73979	0.0818987	0.999999	HNRNPU	244847102	244848787	4.97309
131032	ENSG00000229056	2	+	0.149611	1.74006	0.0818998	0.999999	AC020571.1	196263630	196264204	-1.84428
519863	ENSG00000108963	17	+	-0.113961	-1.73983	0.0819058	0.999999	DPH1	2039788	2039823	-1.68442
143905	ENSG00000179818	2	-	0.0626345	1.73967	0.0819185	0.999999	PCBP1-AS1	70018977	70019137	1.06391
280137	ENSG00000196367	7	+	-0.0903044	-1.73962	0.0819284	0.999999	TRRAP	98908728	98908962	-0.570851
635430	ENSG00000231711	22	-	0.121289	1.73984	0.0819294	0.999999	LINC00899	46043563	46043699	-1.54442
245952	ENSG00000250903	6	+	0.125916	1.73964	0.0819305	0.999999	GMDS-DT	2366944	2367315	-2.11909
310823	ENSG00000105339	8	+	0.0630205	1.73957	0.0819392	0.999999	DENND3	141188349	141188897	1.77388
272788	ENSG00000242802	7	+	-0.0670172	-1.73954	0.0819453	0.999999	AP5Z1	4781613	4781754	-0.0198654
574520	ENSG00000167487	19	+	-0.141628	-1.74023	0.0819466	0.999999	KLHL26	18669799	18671714	-1.2842
574518	ENSG00000167487	19	+	0.141628	1.74023	0.0819466	0.999999	KLHL26	18667993	18669241	-2.34388
247999	ENSG00000197062	6	+	0.116031	1.73974	0.0819473	0.999999	ZSCAN26	28267359	28267453	-1.90458
169905	ENSG00000160145	3	+	-0.13999	-1.7396	0.0819495	0.999999	KALRN	124674364	124674575	-2.3882
565120	ENSG00000167210	18	-	-0.153168	-1.73955	0.0819496	0.999999	LOXHD1	46545317	46545421	-2.22276
635708	ENSG00000100427	22	-	-0.141145	-1.73955	0.0819534	0.999999	MLC1	50085355	50085384	-1.8187
145633	ENSG00000068654	2	-	0.11172	1.73947	0.0819596	0.999999	POLR1A	86040392	86040519	-1.81963
80456	ENSG00000152061	1	+	-0.0431474	-1.73945	0.08196	0.999999	RABGAP1L	174993881	174995301	3.56919
342293	ENSG00000173611	9	-	-0.129711	-1.73944	0.0819675	0.999999	SCAI	125143385	125143487	-2.51816
226897	ENSG00000081059	5	+	0.105121	1.73941	0.081968	0.999999	TCF7	134148230	134148236	-0.668194
314907	ENSG00000175324	8	-	0.136515	1.73957	0.0819716	0.999999	LSM1	38175816	38176274	-1.65422
525565	ENSG00000176208	17	+	-0.107617	-1.7394	0.081974	0.999999	ATAD5	30858161	30858323	-0.967198
331866	ENSG00000197694	9	+	-0.124528	-1.7392	0.0820012	0.999999	SPTAN1	128553332	128553337	-2.10864
130340	ENSG00000138448	2	+	0.0866736	1.73919	0.0820088	0.999999	ITGAV	186668845	186668876	-0.737399
611685	ENSG00000101384	20	-	-0.131888	-1.73925	0.0820114	0.999999	JAG1	10652131	10652250	-2.13924
170826	ENSG00000017260	3	+	-0.0497204	-1.73912	0.0820179	0.999999	ATP2C1	130967330	130967387	1.37671
628871	ENSG00000280434	22	+	-0.177919	-1.73982	0.0820183	0.999999	AL031595.3	44147923	44151482	-2.29292
628870	ENSG00000280434	22	+	0.177919	1.73982	0.0820183	0.999999	AL031595.3	44140144	44147860	-0.975665
254073	ENSG00000118412	6	+	-0.111128	-1.73919	0.0820199	0.999999	CASP8AP2	89829941	89830067	-0.854994
577256	ENSG00000105254	19	+	-0.0632912	-1.73916	0.0820208	0.999999	TBCB	36115612	36115674	1.02355
649045	ENSG00000126012	X	-	0.106886	1.7391	0.0820217	0.999999	KDM5C	53211656	53211658	-2.12387
321772	ENSG00000066827	8	-	0.0792218	1.73911	0.0820227	0.999999	ZFAT	134599863	134600435	-0.385125
104175	ENSG00000143437	1	-	0.0630562	1.73893	0.0820524	0.999999	ARNT	150809705	150810093	0.365776
321336	ENSG00000153317	8	-	0.0593126	1.73892	0.0820543	0.999999	ASAP1	130052107	130052841	2.45064
608976	ENSG00000203999	20	+	0.14078	1.73909	0.0820624	0.999999	LINC01270	50310974	50311706	-1.05522
121046	ENSG00000135632	2	+	-0.127375	-1.73891	0.0820663	0.999999	SMYD5	73218861	73218969	-2.17413
481806	ENSG00000067369	15	-	-0.0766678	-1.73884	0.0820682	0.999999	TP53BP1	43420305	43420374	-0.294887
654996	ENSG00000067646	Y	+	-0.0656813	-1.7389	0.082074	0.999999	ZFY	2980348	2981146	-1.44914
134853	ENSG00000079263	2	+	-0.0766149	-1.7388	0.0820759	0.999999	SP140	230311452	230311523	0.105372
176983	ENSG00000119231	3	+	0.0588566	1.73882	0.0820775	0.999999	SENP5	196923414	196923417	0.414828
75950	ENSG00000143379	1	+	-0.0721142	-1.73876	0.0820824	0.999999	SETDB1	150943920	150943993	0.0578868
515938	ENSG00000261884	16	-	0.0625502	1.7392	0.0820855	0.999999	AC040162.1	67932415	67934501	2.10507
382743	ENSG00000172273	11	+	0.0624959	1.73876	0.0820867	0.999999	HINFP	119134315	119135054	0.844781
387290	ENSG00000184014	11	-	-0.0735211	-1.73873	0.0820867	0.999999	DENND5A	9140189	9140248	0.0963988
76172	ENSG00000159352	1	+	0.0440382	1.73875	0.0820884	0.999999	PSMD4	151265166	151265234	2.97452
650700	ENSG00000085224	X	-	-0.0537997	-1.7387	0.0820907	0.999999	ATRX	77652151	77652276	1.19312
271054	ENSG00000029639	6	-	-0.0666117	-1.73873	0.082093	0.999999	TFB1M	155285158	155285199	0.399583
192473	ENSG00000177565	3	-	-0.0421336	-1.73868	0.082095	0.999999	TBL1XR1	177047486	177047549	2.73356
614275	ENSG00000124177	20	-	-0.054474	-1.73865	0.0821021	0.999999	CHD6	41416588	41416794	0.859003
422058	ENSG00000013583	12	-	0.141358	1.73877	0.0821112	0.999999	HEBP1	12985645	12987151	-1.0699
116258	ENSG00000219626	2	+	0.122668	1.73863	0.0821221	0.999999	FAM228B	24087266	24087384	-1.93645
344976	ENSG00000015171	10	+	-0.0584569	-1.73855	0.0821228	0.999999	ZMYND11	240893	240970	0.76191
154950	ENSG00000155749	2	-	-0.080759	-1.73854	0.0821295	0.999999	ALS2CR12	201346542	201346675	1.56496
387630	ENSG00000110321	11	-	-0.0764284	-1.73846	0.0821322	0.999999	EIF4G2	10808882	10808919	-0.591865
85093	ENSG00000162909	1	+	-0.0628304	-1.73842	0.0821431	0.999999	CAPN2	223757369	223757380	0.732626
192254	ENSG00000154310	3	-	-0.0511876	-1.7384	0.0821449	0.999999	TNIK	171125912	171126151	1.44707
439041	ENSG00000136169	13	+	0.0454324	1.73838	0.0821576	0.999999	SETDB2	49491732	49495002	2.64155
452773	ENSG00000100731	14	+	0.0328222	1.7383	0.0821612	0.999999	PCNX1	71110162	71115382	5.56443
109156	ENSG00000230124	1	-	0.0592799	1.73833	0.082163	0.999999	ACBD6	180274714	180275379	1.0699
470838	ENSG00000166946	15	+	-0.0494291	-1.73827	0.0821711	0.999999	CCNDBP1	43185820	43185879	3.48338
296342	ENSG00000228393	7	-	-0.112747	-1.73862	0.0821883	0.999999	LINC01004	105013025	105013044	-1.00939
415115	ENSG00000198431	12	+	0.111485	1.73812	0.0821945	0.999999	TXNRD1	104286995	104287021	-1.82184
219155	ENSG00000164151	5	+	0.0334615	1.73815	0.0821971	0.999999	ICE1	5460436	5465226	5.05114
115499	ENSG00000115750	2	+	0.0743617	1.73811	0.0822001	0.999999	TAF1B	9868417	9868429	0.173326
565255	ENSG00000167220	18	-	-0.108689	-1.73814	0.0822038	0.999999	HDHD2	47150062	47150195	-1.3781
498792	ENSG00000102910	16	+	0.101251	1.73805	0.0822082	0.999999	LONP2	48348096	48348099	-1.46899
441312	ENSG00000102606	13	+	0.0389043	1.73802	0.0822143	0.999999	ARHGEF7	111302991	111305727	3.52529
492975	ENSG00000006194	16	+	0.0851072	1.73806	0.0822155	0.999999	ZNF263	3299157	3300912	-0.877424
348621	ENSG00000099290	10	+	-0.0719899	-1.73801	0.0822161	0.999999	WASHC2A	50106334	50106465	0.324007
133869	ENSG00000158552	2	+	0.0871173	1.73798	0.0822215	0.999999	ZFAND2B	219207422	219207647	-0.808638
229868	ENSG00000055163	5	+	0.0680987	1.73796	0.0822223	0.999999	CYFIP2	157266711	157266946	0.37602
267953	ENSG00000009413	6	-	-0.0570736	-1.73795	0.0822247	0.999999	REV3L	111309853	111310099	0.936454
458774	ENSG00000100462	14	-	0.0649386	1.73793	0.0822288	0.999999	PRMT5	22926702	22926736	0.505886
566530	ENSG00000197563	18	-	0.0764085	1.73787	0.0822362	0.999999	PIGN	62137113	62138242	-0.0238877
153324	ENSG00000187231	2	-	0.0874531	1.73788	0.082241	0.999999	SESTD1	179116668	179116790	-0.217067
105841	ENSG00000176444	1	-	-0.0664662	-1.73787	0.0822433	0.999999	CLK2	155270808	155270841	0.0969466
553421	ENSG00000188612	17	-	-0.147069	-1.73796	0.0822457	0.999999	SUMO2	75182957	75182983	-2.52445
521612	ENSG00000129255	17	+	0.100496	1.73784	0.0822466	0.999999	MPDU1	7586656	7586691	-1.29526
129576	ENSG00000018510	2	+	0.072681	1.73781	0.0822553	0.999999	AGPS	177441037	177441469	-0.19545
444899	ENSG00000136100	13	-	-0.0543489	-1.7378	0.0822572	0.999999	VPS36	52442377	52442445	1.28192
621804	ENSG00000159216	21	-	-0.0627795	-1.73774	0.0822679	0.999999	RUNX1	35048959	35049080	1.01477
69302	ENSG00000162599	1	+	-0.067717	-1.73774	0.0822687	0.999999	NFIA	61458038	61462793	1.29888
621239	ENSG00000156299	21	-	0.0617891	1.73757	0.0822941	0.999999	TIAM1	31141118	31141236	1.30078
459353	ENSG00000213983	14	-	-0.0650353	-1.73754	0.0822954	0.999999	AP1G2	23565860	23565871	0.39376
108526	ENSG00000075945	1	-	0.0899582	1.73757	0.0822967	0.999999	KIFAP3	170067504	170068917	-0.746203
323059	ENSG00000178209	8	-	-0.136635	-1.73752	0.0823004	0.999999	PLEC	143950184	143950876	-2.32561
558625	ENSG00000141452	18	+	0.0547591	1.73753	0.0823007	0.999999	RMC1	23531625	23531743	1.22995
534565	ENSG00000161526	17	+	-0.050016	-1.73751	0.0823016	0.999999	SAP30BP	75706340	75706406	1.47757
613372	ENSG00000242372	20	-	0.0487658	1.73758	0.0823062	0.999999	EIF6	35278911	35279206	2.70912
582175	ENSG00000161618	19	+	0.0680999	1.73752	0.0823064	0.999999	ALDH16A1	49470306	49470534	0.476637
286103	ENSG00000197150	7	+	-0.109256	-1.73739	0.082327	0.999999	ABCB8	151028476	151028610	-1.67926
466073	ENSG00000165959	14	-	0.0965136	1.73738	0.0823299	0.999999	CLMN	95191733	95193318	-0.551151
284527	ENSG00000059377	7	+	0.133919	1.73733	0.0823349	0.999999	TBXAS1	140020324	140020325	-2.48577
195535	ENSG00000090316	4	+	0.116389	1.73734	0.0823353	0.999999	MAEA	1323495	1323608	-1.6979
77830	ENSG00000163472	1	+	0.128825	1.73743	0.0823371	0.999999	TMEM79	156285984	156286259	-2.44588
95158	ENSG00000010803	1	-	-0.126272	-1.73733	0.0823396	0.999999	SCMH1	41028192	41028319	-2.22803
331121	ENSG00000136828	9	+	-0.118038	-1.73729	0.082346	0.999999	RALGPS1	127212968	127213049	-1.77556
636126	ENSG00000100299	22	-	0.0792848	1.73727	0.0823519	0.999999	ARSA	50625033	50625362	-0.0222459
418758	ENSG00000132341	12	+	-0.125937	-1.7372	0.0823603	0.999999	RAN	130872076	130872081	-1.8337
461683	ENSG00000100504	14	-	0.111951	1.73716	0.082367	0.999999	PYGL	50915190	50915335	-0.46002
343999	ENSG00000130560	9	-	0.0610769	1.73717	0.08237	0.999999	UBAC1	135945064	135945250	1.09138
546762	ENSG00000108774	17	-	0.125538	1.73717	0.0823826	0.999999	RAB5C	42131607	42131822	-2.09663
334942	ENSG00000080298	9	-	0.0644083	1.73706	0.082384	0.999999	RFX3	3488776	3488892	0.758045
462516	ENSG00000139970	14	-	0.113272	1.73713	0.0823854	0.999999	RTN1	59603922	59605367	-0.798538
560827	ENSG00000074657	18	+	-0.134764	-1.73697	0.0824001	0.999999	ZNF532	58918644	58918651	-2.25335
539388	ENSG00000161944	17	-	-0.123824	-1.73712	0.0824034	0.999999	ASGR2	7107000	7107151	-1.29062
258179	ENSG00000085511	6	+	-0.0553974	-1.73681	0.0824257	0.999999	MAP3K4	161108755	161108859	0.892193
458905	ENSG00000100802	14	-	0.104091	1.7368	0.0824295	0.999999	C14orf93	23010101	23010122	-1.39085
63245	ENSG00000001461	1	+	-0.0600699	-1.7368	0.0824324	0.999999	NIPAL3	24458888	24458976	0.840815
556563	ENSG00000181396	17	-	-0.095029	-1.7368	0.0824334	0.999999	OGFOD3	82409368	82409410	-0.910787
136733	ENSG00000162804	2	+	-0.129279	-1.73672	0.0824509	0.999999	SNED1	241030284	241030571	-1.90219
438287	ENSG00000133103	13	+	-0.094509	-1.73668	0.0824514	0.999999	COG6	39655727	39655879	-0.67628
401881	ENSG00000120451	11	-	-0.0948057	-1.73664	0.0824579	0.999999	SNX19	130893764	130893874	-1.14924
190506	ENSG00000188313	3	-	-0.10498	-1.73658	0.082467	0.999999	PLSCR1	146544539	146544547	0.507049
352131	ENSG00000138185	10	+	-0.0816963	-1.73656	0.0824718	0.999999	ENTPD1	95756159	95756161	-0.255535
383040	ENSG00000196914	11	+	0.0797075	1.73648	0.0824832	0.999999	ARHGEF12	120487061	120489034	3.1763
456474	ENSG00000022976	14	+	0.0493746	1.73654	0.0824838	0.999999	ZNF839	102325985	102326827	1.91839
407252	ENSG00000139173	12	+	0.119975	1.73666	0.0824839	0.999999	TMEM117	44211290	44211387	-1.73345
166656	ENSG00000168297	3	+	-0.0601851	-1.73644	0.0824924	0.999999	PXK	58382679	58382700	0.880295
255876	ENSG00000118507	6	+	0.109555	1.73646	0.0824966	0.999999	AKAP7	131281530	131281943	-0.618969
298161	ENSG00000106477	7	-	-0.125481	-1.73643	0.0824996	0.999999	CEP41	130398739	130398841	-2.19984
93183	ENSG00000134644	1	-	-0.110637	-1.73634	0.0825079	0.999999	PUM1	30966279	30966380	-2.18055
436070	ENSG00000150990	12	-	-0.0863418	-1.73631	0.0825168	0.999999	DHX37	124946831	124947600	-0.666727
412174	ENSG00000127314	12	+	0.122769	1.73629	0.082517	0.999999	RAP1B	68656450	68656637	-0.910411
614990	ENSG00000101040	20	-	-0.0489501	-1.73629	0.0825183	0.999999	ZMYND8	47283571	47283648	1.67646
120051	ENSG00000169764	2	+	0.0851302	1.73626	0.0825222	0.999999	UGP2	63842416	63842437	-0.503843
112839	ENSG00000182827	1	-	0.0364025	1.7363	0.0825369	0.999999	ACBD3	226144679	226146821	3.94081
424801	ENSG00000061273	12	-	-0.108388	-1.73599	0.0825685	0.999999	HDAC7	47797428	47797429	-1.50306
560256	ENSG00000141646	18	+	-0.0764162	-1.73598	0.0825768	0.999999	SMAD4	51030277	51030596	-0.565812
524211	ENSG00000128487	17	+	-0.0531689	-1.73595	0.082578	0.999999	SPECC1	20205536	20205739	4.93266
639211	ENSG00000101940	X	+	-0.090763	-1.73596	0.0825795	0.999999	WDR13	48599587	48599598	-1.02906
119572	ENSG00000163001	2	+	-0.0911559	-1.73594	0.0825919	0.999999	CFAP36	55544220	55544294	-0.178802
454578	ENSG00000100764	14	+	0.0935362	1.7359	0.0825922	0.999999	PSMC1	90267476	90268223	-0.12157
539009	ENSG00000108559	17	-	-0.0683083	-1.73585	0.0825967	0.999999	NUP88	5419354	5419466	0.340627
123005	ENSG00000144021	2	+	0.0990906	1.73592	0.0826002	0.999999	CIAO1	96267925	96267979	-1.89795
485060	ENSG00000180304	15	-	0.0878791	1.73573	0.0826224	0.999999	OAZ2	64690167	64690373	-0.0217276
205763	ENSG00000109466	4	+	-0.109644	-1.73559	0.0826435	0.999999	KLHL2	165207618	165207822	-1.73398
291564	ENSG00000154978	7	-	-0.079989	-1.7355	0.0826613	0.999999	VOPP1	55497613	55497690	-0.345792
490497	ENSG00000090565	16	+	0.122064	1.73547	0.0826678	0.999999	RAB11FIP3	497292	497448	-2.27078
170914	ENSG00000246082	3	+	0.0882779	1.73574	0.0826742	0.999999	NUDT16P1	131363565	131364531	1.51915
362846	ENSG00000119943	10	-	0.0926107	1.73544	0.0826759	0.999999	PYROXD2	98414167	98414295	-0.57475
296577	ENSG00000164597	7	-	0.0440702	1.73539	0.0826801	0.999999	COG5	107201555	107202563	2.48857
425291	ENSG00000134285	12	-	-0.108732	-1.73539	0.0826846	0.999999	FKBP11	48925300	48925485	-1.51899
273791	ENSG00000048052	7	+	0.130439	1.73523	0.0827061	0.999999	HDAC9	18509313	18509446	-1.72145
557567	ENSG00000017797	18	+	0.104798	1.73516	0.0827262	0.999999	RALBP1	9476969	9477253	-0.703846
220634	ENSG00000082068	5	+	0.0495228	1.73513	0.0827283	0.999999	WDR70	37605064	37605238	1.57253
237780	ENSG00000081189	5	-	-0.122679	-1.73507	0.0827303	0.999999	MEF2C	88839240	88839309	-1.72103
534314	ENSG00000073350	17	+	-0.0918086	-1.73509	0.0827312	0.999999	LLGL2	75568476	75568636	-0.841284
167302	ENSG00000163605	3	+	0.07459	1.73511	0.0827334	0.999999	PPP4R2	73061061	73061454	0.39727
328517	ENSG00000188312	9	+	0.100502	1.73524	0.082741	0.999999	CENPP	92615165	92620533	0.161909
116997	ENSG00000115216	2	+	-0.0942237	-1.73495	0.0827584	0.999999	NRBP1	27435582	27435722	-1.43948
325161	ENSG00000096872	9	+	-0.106547	-1.73494	0.0827612	0.999999	IFT74	27047274	27047371	-1.0174
451570	ENSG00000027075	14	+	-0.0413595	-1.73486	0.0827702	0.999999	PRKCH	61549685	61549802	3.46992
570146	ENSG00000032444	19	+	0.0839175	1.73474	0.0827925	0.999999	PNPLA6	7540159	7540172	-0.559163
212379	ENSG00000173083	4	-	0.0453627	1.73481	0.0827932	0.999999	HPSE	83292461	83295319	3.59504
225680	ENSG00000145781	5	+	0.104372	1.73475	0.0827988	0.999999	COMMD10	116306800	116306923	-1.10381
204646	ENSG00000164168	4	+	-0.0631147	-1.73476	0.0828014	0.999999	TMEM184C	147629599	147629611	0.439005
387463	ENSG00000133800	11	-	0.166296	1.7351	0.082809	0.999999	LYVE1	10556966	10558362	-2.40171
214538	ENSG00000138794	4	-	-0.075866	-1.73472	0.0828094	0.999999	CASP6	109688902	109689216	0.0194269
306331	ENSG00000171316	8	+	-0.0546568	-1.73452	0.0828308	0.999999	CHD7	60822503	60822746	1.36591
392047	ENSG00000162144	11	-	-0.0877251	-1.7345	0.0828357	0.999999	CYB561A3	61362007	61362248	-0.855825
394507	ENSG00000174744	11	-	-0.0635941	-1.73453	0.0828383	0.999999	BRMS1	66338243	66338282	0.689302
309286	ENSG00000104412	8	+	0.0940979	1.73446	0.0828496	0.999999	EMC2	108443637	108443698	-0.553202
227505	ENSG00000120733	5	+	0.0810687	1.7343	0.0828713	0.999999	KDM3B	138425583	138425857	-0.280463
566891	ENSG00000176225	18	-	-0.0830446	-1.73424	0.082878	0.999999	RTTN	70092676	70092804	-0.538735
573618	ENSG00000105393	19	+	0.135996	1.73431	0.0828816	0.999999	BABAM1	17276428	17276494	-1.71673
556547	ENSG00000181396	17	-	0.108447	1.73424	0.082887	0.999999	OGFOD3	82392646	82393217	-1.55138
283959	ENSG00000131558	7	+	-0.0521803	-1.7341	0.0829052	0.999999	EXOC4	134007676	134007835	1.35206
400471	ENSG00000149428	11	-	0.0599285	1.73408	0.0829086	0.999999	HYOU1	119051438	119051625	0.857232
81693	ENSG00000157181	1	+	0.0685382	1.73407	0.0829189	0.999999	ODR4	186385988	186386083	0.36683
426826	ENSG00000139631	12	-	-0.109269	-1.73401	0.0829232	0.999999	CSAD	53160277	53160290	-1.461
361849	ENSG00000107798	10	-	0.126644	1.73398	0.0829377	0.999999	LIPA	89412791	89412922	-1.54066
398969	ENSG00000137760	11	-	-0.0728797	-1.73389	0.0829495	0.999999	ALKBH8	107532314	107532406	0.127102
503110	ENSG00000224470	16	+	-0.086322	-1.73451	0.0829559	0.999999	ATXN1L	71848072	71848418	-0.510784
503111	ENSG00000224470	16	+	0.086322	1.73451	0.0829559	0.999999	ATXN1L	71849624	71857333	5.14725
296304	ENSG00000164815	7	-	-0.0808231	-1.73383	0.0829602	0.999999	ORC5	104207833	104207957	0.0372223
270810	ENSG00000131018	6	-	-0.0575684	-1.73376	0.0829611	0.999999	SYNE1	152350618	152350770	2.1488
420612	ENSG00000111653	12	-	0.11247	1.73368	0.0829822	0.999999	ING4	6663105	6663114	-2.00579
428184	ENSG00000170581	12	-	-0.0555827	-1.73365	0.0829859	0.999999	STAT2	56346442	56346624	2.52185
546898	ENSG00000168610	17	-	0.110802	1.73363	0.0829876	0.999999	STAT3	42329658	42329746	-0.85359
456220	ENSG00000078304	14	+	0.0652565	1.73359	0.082995	0.999999	PPP2R5C	101906530	101906647	0.35635
334122	ENSG00000148362	9	+	-0.125251	-1.73363	0.0829985	0.999999	PAXX	136992447	136992462	-2.72627
136495	ENSG00000065802	2	+	-0.0880323	-1.73362	0.0830013	0.999999	ASB1	238444342	238444375	-1.01876
574564	ENSG00000005007	19	+	0.0889831	1.73356	0.0830016	0.999999	UPF1	18853072	18853104	-0.416157
647920	ENSG00000183690	X	-	-0.141261	-1.73358	0.083009	0.999999	EFHC2	44343547	44343672	-2.22606
602882	ENSG00000105063	19	-	-0.0648579	-1.7335	0.0830148	0.999999	PPP6R1	55245344	55245402	1.14253
460231	ENSG00000196792	14	-	-0.0515217	-1.7335	0.0830172	0.999999	STRN3	30947112	30947263	1.55964
139580	ENSG00000138101	2	-	-0.112543	-1.73346	0.083024	0.999999	DTNB	25451548	25451635	-1.70047
546819	ENSG00000167925	17	-	0.107094	1.73348	0.0830245	0.999999	GHDC	42193767	42193850	-1.48379
345679	ENSG00000165629	10	+	0.126044	1.73344	0.083033	0.999999	ATP5F1C	7802243	7802269	-0.845134
65078	ENSG00000116478	1	+	0.0321431	1.73337	0.0830383	0.999999	HDAC1	32333080	32333635	3.90291
525811	ENSG00000131242	17	+	0.0367815	1.73334	0.0830432	0.999999	RAB11FIP4	31531853	31534882	4.64849
492312	ENSG00000162065	16	+	-0.140747	-1.73377	0.0830454	0.999999	TBC1D24	2501710	2502855	-1.7034
633357	ENSG00000128284	22	-	0.0698883	1.7333	0.0830485	0.999999	APOL3	36146259	36146408	0.241766
504332	ENSG00000103194	16	+	0.118899	1.73328	0.0830507	0.999999	USP10	84733209	84733434	-1.97973
581613	ENSG00000105443	19	+	-0.0543895	-1.73328	0.0830535	0.999999	CYTH2	48473905	48474009	1.3643
290423	ENSG00000106603	7	-	0.104915	1.73326	0.0830562	0.999999	COA1	43658712	43659144	-1.09914
579731	ENSG00000079432	19	+	0.135304	1.73329	0.0830574	0.999999	CIC	42293751	42293836	-2.69021
563839	ENSG00000141458	18	-	-0.119381	-1.73322	0.0830612	0.999999	NPC1	23539730	23539810	-1.77164
144204	ENSG00000143977	2	-	0.100668	1.7333	0.0830615	0.999999	SNRPG	70281507	70281684	-0.239682
538547	ENSG00000185722	17	-	-0.0980599	-1.73322	0.0830627	0.999999	ANKFY1	4263932	4263956	-1.06813
85935	ENSG00000135763	1	+	-0.108627	-1.73331	0.0830647	0.999999	URB2	229651235	229651322	-1.62119
110663	ENSG00000183155	1	-	-0.0731266	-1.73387	0.0830692	0.999999	RABIF	202888973	202889135	-0.485242
110662	ENSG00000183155	1	-	0.0731266	1.73387	0.0830692	0.999999	RABIF	202878957	202881223	3.6488
377639	ENSG00000172890	11	+	0.0836812	1.73317	0.0830701	0.999999	NADSYN1	71464143	71464508	-0.516124
560857	ENSG00000074657	18	+	0.0865077	1.73317	0.0830734	0.999999	ZNF532	58984095	58984656	-0.131467
549390	ENSG00000121067	17	-	0.095701	1.73308	0.0830878	0.999999	SPOP	49618504	49618563	-1.62678
628272	ENSG00000100393	22	+	0.059708	1.73306	0.0830898	0.999999	EP300	41158605	41160419	1.92769
329137	ENSG00000095380	9	+	0.112605	1.73312	0.0830927	0.999999	NANS	98060998	98061259	-1.94255
555260	ENSG00000181523	17	-	-0.100204	-1.73303	0.0830983	0.999999	SGSH	80212275	80213803	-0.998475
508638	ENSG00000140632	16	-	-0.0415059	-1.73301	0.0831006	0.999999	GLYR1	4803566	4804148	2.36782
426109	ENSG00000110911	12	-	-0.0691673	-1.73299	0.0831014	0.999999	SLC11A2	51008586	51008624	0.156722
649302	ENSG00000172943	X	-	0.0990944	1.73299	0.0831021	0.999999	PHF8	53940180	53940368	-1.34238
430429	ENSG00000091039	12	-	0.108417	1.73296	0.0831071	0.999999	OSBPL8	76486035	76486108	-0.957318
371206	ENSG00000052841	11	+	-0.051344	-1.73287	0.0831232	0.999999	TTC17	43468156	43468363	0.987523
327485	ENSG00000099139	9	+	0.0867659	1.73289	0.0831253	0.999999	PCSK5	76026961	76027037	-0.230184
555654	ENSG00000182446	17	-	-0.0582631	-1.73284	0.0831287	0.999999	NPLOC4	81565505	81565607	0.724958
368512	ENSG00000166478	11	+	0.0478174	1.73284	0.0831299	0.999999	ZNF143	9496303	9496378	1.54962
415256	ENSG00000136051	12	+	-0.0436222	-1.73282	0.0831323	0.999999	WASHC4	105164641	105164672	2.86269
222805	ENSG00000131844	5	+	0.0834029	1.73284	0.0831327	0.999999	MCCC2	71641122	71641368	-0.677476
639560	ENSG00000049769	X	+	0.10197	1.73292	0.0831355	0.999999	PPP1R3F	49280776	49281405	-1.04215
447814	ENSG00000100439	14	+	-0.0790128	-1.73274	0.0831514	0.999999	ABHD4	22611541	22611692	-0.0933359
625555	ENSG00000100058	22	+	-0.103701	-1.73272	0.0831633	0.999999	CRYBB2P1	25455718	25455795	-0.338834
515787	ENSG00000141098	16	-	0.0824312	1.73265	0.0831786	0.999999	GFOD2	67680749	67681490	0.292444
545958	ENSG00000073584	17	-	0.092542	1.73251	0.0831893	0.999999	SMARCE1	40636178	40636394	-1.10599
443115	ENSG00000139597	13	-	0.0697324	1.73252	0.083191	0.999999	N4BP2L1	32424922	32425357	0.250509
119090	ENSG00000095002	2	+	0.12037	1.73252	0.0831919	0.999999	MSH2	47562312	47567156	-1.78946
320486	ENSG00000064313	8	-	0.0943478	1.73247	0.0831958	0.999999	TAF2	119762609	119762908	-1.58778
324913	ENSG00000188352	9	+	0.071273	1.73243	0.0832016	0.999999	FOCAD	20717794	20717868	0.25836
436023	ENSG00000150991	12	-	-0.0795774	-1.73242	0.0832051	0.999999	UBC	124911646	124911647	0.567611
244889	ENSG00000175309	5	-	0.0777149	1.7324	0.0832073	0.999999	PHYKPL	178223388	178223451	-0.0153055
535779	ENSG00000181045	17	+	-0.117468	-1.73241	0.0832096	0.999999	SLC26A11	80248130	80248213	-2.21443
188999	ENSG00000004399	3	-	0.0888208	1.73239	0.0832099	0.999999	PLXND1	129555218	129555543	-0.373927
95960	ENSG00000159588	1	-	-0.132801	-1.73239	0.083215	0.999999	CCDC17	45622549	45622667	-2.60252
520640	ENSG00000129250	17	+	0.071416	1.73238	0.0832169	0.999999	KIF1C	5014743	5014837	0.109835
597254	ENSG00000077348	19	-	-0.104561	-1.73236	0.0832338	0.999999	EXOSC5	41397181	41397256	-1.20037
322896	ENSG00000180900	8	-	0.0938975	1.73227	0.0832351	0.999999	SCRIB	143808678	143809025	-1.38627
267326	ENSG00000085382	6	-	-0.0752353	-1.73221	0.0832427	0.999999	HACE1	104771925	104772074	0.00851468
427384	ENSG00000161642	12	-	0.111816	1.73225	0.0832454	0.999999	ZNF385A	54371643	54371683	-1.5501
613054	ENSG00000125967	20	-	0.12995	1.73244	0.0832464	0.999999	NECAB3	33670684	33670760	-2.02057
498741	ENSG00000102893	16	+	0.0533636	1.73217	0.0832468	0.999999	PHKB	47663735	47664390	1.05906
494976	ENSG00000103544	16	+	-0.0591224	-1.73217	0.0832488	0.999999	VPS35L	19616114	19616191	0.575338
583455	ENSG00000105568	19	+	-0.0854941	-1.73214	0.0832553	0.999999	PPP2R1A	52190097	52190113	-0.766619
342108	ENSG00000119522	9	-	0.0672037	1.73214	0.0832554	0.999999	DENND1A	123400099	123401547	0.701413
613619	ENSG00000244005	20	-	-0.108149	-1.73216	0.0832602	0.999999	NFS1	35668964	35668982	-1.91219
575103	ENSG00000118620	19	+	0.0510698	1.73213	0.0832694	0.999999	ZNF430	21034185	21036802	2.31819
425565	ENSG00000139636	12	-	-0.101013	-1.73204	0.0832704	0.999999	LMBR1L	49110678	49110681	-1.80725
296851	ENSG00000135241	7	-	-0.0723514	-1.73207	0.0832705	0.999999	PNPLA8	108487945	108487953	0.867236
524212	ENSG00000128487	17	+	-0.0584675	-1.73204	0.0832715	0.999999	SPECC1	20205740	20205795	3.91232
136998	ENSG00000006607	2	+	-0.0861943	-1.73208	0.0832722	0.999999	FARP2	241403828	241403902	-0.562707
149439	ENSG00000224043	2	-	-0.141578	-1.73236	0.0832733	0.999999	CCNT2-AS1	134867318	134867432	-2.27562
118552	ENSG00000143924	2	+	-0.0369403	-1.73202	0.083278	0.999999	EML4	42301241	42301392	3.24087
607388	ENSG00000170471	20	+	0.0397644	1.732	0.0832791	0.999999	RALGAPB	38497438	38497479	2.09856
392070	ENSG00000149532	11	-	-0.11772	-1.73195	0.0832872	0.999999	CPSF7	61416369	61416384	-1.7693
193100	ENSG00000214160	3	-	0.124238	1.73199	0.0832873	0.999999	ALG3	184245067	184245197	-2.42138
154871	ENSG00000155744	2	-	-0.0768483	-1.73196	0.083288	0.999999	FAM126B	201061307	201061424	0.252945
481561	ENSG00000140326	15	-	-0.118394	-1.73196	0.0832905	0.999999	CDAN1	42730598	42730764	-2.0375
576010	ENSG00000153885	19	+	0.127584	1.73197	0.083292	0.999999	KCTD15	33811829	33812789	-2.25921
453753	ENSG00000089916	14	+	-0.0453259	-1.73182	0.0833132	0.999999	GPATCH2L	76173546	76173625	1.83826
434218	ENSG00000123066	12	-	-0.0412042	-1.73178	0.0833152	0.999999	MED13L	116022509	116022601	3.43785
271810	ENSG00000026297	6	-	0.0942734	1.73179	0.0833174	0.999999	RNASET2	166938596	166938610	0.28978
192930	ENSG00000053524	3	-	0.119081	1.73183	0.0833177	0.999999	MCF2L2	183298427	183299768	-1.37142
286950	ENSG00000282572	7	-	0.149199	1.73192	0.0833192	0.999999	AC215522.2	26289	26402	-2.18101
443772	ENSG00000102763	13	-	0.0818369	1.73174	0.0833255	0.999999	VWA8	41675215	41675296	-0.599208
120229	ENSG00000138071	2	+	-0.0385118	-1.73177	0.0833273	0.999999	ACTR2	65227837	65227957	3.83822
555373	ENSG00000181409	17	-	-0.0932786	-1.73171	0.0833337	0.999999	AATK	81127853	81127910	-0.405456
459557	ENSG00000100926	14	-	-0.116283	-1.73202	0.0833353	0.999999	TM9SF1	24195351	24195408	-2.0969
619185	ENSG00000160216	21	+	0.125289	1.73167	0.0833404	0.999999	AGPAT3	43916272	43916421	-2.41107
148422	ENSG00000125633	2	-	0.0594591	1.73165	0.0833421	0.999999	CCDC93	117951489	117951701	0.250233
521882	ENSG00000170004	17	+	-0.0817824	-1.73162	0.0833452	0.999999	CHD3	7890735	7890741	-0.473001
306225	ENSG00000137575	8	+	-0.097588	-1.73163	0.0833468	0.999999	SDCBP	58553255	58553260	-0.180824
323826	ENSG00000107099	9	+	0.0522444	1.73149	0.0833666	0.999999	DOCK8	273084	273100	2.28123
536507	ENSG00000169683	17	+	-0.110684	-1.73154	0.0833685	0.999999	LRRC45	82027007	82027011	-1.74447
357669	ENSG00000136758	10	-	0.0402465	1.73151	0.0833689	0.999999	YME1L1	27111734	27111887	2.34369
477021	ENSG00000140525	15	+	-0.0955884	-1.73149	0.0833702	0.999999	FANCI	89291613	89291714	-0.756898
273101	ENSG00000136238	7	+	-0.0595772	-1.73155	0.0833706	0.999999	RAC1	6391924	6392041	2.44682
425869	ENSG00000161800	12	-	-0.106596	-1.7315	0.0833708	0.999999	RACGAP1	50005347	50005357	-1.35683
66298	ENSG00000164002	1	+	-0.107375	-1.73147	0.0833868	0.999999	EXO5	40516038	40516556	-1.48244
165992	ENSG00000114902	3	+	-0.11736	-1.73148	0.083392	0.999999	SPCS1	52706109	52706142	-2.71731
128374	ENSG00000115271	2	+	0.0642659	1.73133	0.0834023	0.999999	GCA	162371306	162371595	2.51769
371519	ENSG00000019485	11	+	-0.113327	-1.73143	0.0834068	0.999999	PRDM11	45182917	45183123	-1.39684
195388	ENSG00000127419	4	+	-0.0860487	-1.73129	0.0834093	0.999999	TMEM175	950492	950518	-0.550534
587345	ENSG00000104964	19	-	0.0949288	1.73126	0.0834161	0.999999	AES	3057743	3057748	-0.638168
469026	ENSG00000169926	15	+	0.0320834	1.7313	0.083419	0.999999	KLF13	31372444	31376523	7.03451
593974	ENSG00000105726	19	-	0.0926543	1.73119	0.0834243	0.999999	ATP13A1	19659898	19659940	-0.973458
194169	ENSG00000133657	3	-	-0.0525456	-1.73118	0.0834248	0.999999	ATP13A3	194457094	194457174	1.37404
568687	ENSG00000104904	19	+	0.119351	1.73118	0.0834296	0.999999	OAZ1	2272263	2272523	0.951622
114416	ENSG00000153187	1	-	0.052686	1.73109	0.0834385	0.999999	HNRNPU	244857718	244858010	1.55186
207187	ENSG00000145214	4	-	-0.107282	-1.73096	0.0834672	0.999999	DGKQ	968291	968407	-1.78784
169741	ENSG00000138463	3	+	0.0454508	1.73098	0.0834809	0.999999	DIRC2	122879749	122881139	2.78984
74174	ENSG00000198162	1	+	-0.0471989	-1.73089	0.0834825	0.999999	MAN1A2	117420569	117420596	1.92357
523427	ENSG00000131899	17	+	-0.117872	-1.73082	0.0834931	0.999999	LLGL1	18233902	18233936	-2.3097
590256	ENSG00000105397	19	-	0.0505995	1.73079	0.0834939	0.999999	TYK2	10352434	10352492	2.05721
574421	ENSG00000105700	19	+	-0.090582	-1.7308	0.0834953	0.999999	KXD1	18568690	18568698	-0.872553
253688	ENSG00000083097	6	+	0.0557531	1.73078	0.0834959	0.999999	DOP1A	83121930	83122050	0.949126
213375	ENSG00000197894	4	-	0.0674127	1.73075	0.0835059	0.999999	ADH5	99075225	99076291	0.751618
324935	ENSG00000188352	9	+	-0.0899604	-1.7307	0.0835086	0.999999	FOCAD	20821062	20821071	-0.617635
89402	ENSG00000162413	1	-	-0.0993548	-1.73077	0.083515	0.999999	KLHL21	6599750	6599816	-0.80388
98057	ENSG00000116641	1	-	-0.10913	-1.73061	0.083525	0.999999	DOCK7	62633498	62633546	-1.31971
376196	ENSG00000254986	11	+	-0.0995122	-1.73063	0.0835263	0.999999	DPP3	66491698	66491730	-1.1523
493687	ENSG00000183044	16	+	-0.105381	-1.73063	0.0835272	0.999999	ABAT	8768193	8768256	-0.900943
273030	ENSG00000122674	7	+	0.155759	1.7306	0.0835358	0.999999	CCZ1	5923835	5923962	-1.89841
513905	ENSG00000260078	16	-	-0.147506	-1.73065	0.0835394	0.999999	AC007342.3	53370635	53370719	-1.82123
79915	ENSG00000120370	1	+	0.0867081	1.73063	0.0835416	0.999999	GORAB	170544846	170545789	-0.401874
316469	ENSG00000035681	8	-	0.0610428	1.73045	0.083554	0.999999	NSMAF	58642984	58643073	0.589892
316979	ENSG00000066777	8	-	-0.0406892	-1.73041	0.0835609	0.999999	ARFGEF1	67232855	67232945	2.32774
314741	ENSG00000129696	8	-	-0.110922	-1.73047	0.0835656	0.999999	TTI2	33512713	33512959	-2.16648
525132	ENSG00000179761	17	+	-0.135669	-1.73081	0.0835708	0.999999	PIPOX	28950643	28950694	-2.27914
654781	ENSG00000160219	X	-	0.108569	1.73038	0.0835772	0.999999	GAB3	154696020	154696092	-1.50563
464034	ENSG00000119682	14	-	-0.043643	-1.73026	0.0835879	0.999999	AREL1	74663671	74663813	2.05279
282602	ENSG00000004866	7	+	0.0886486	1.73029	0.0835887	0.999999	ST7	117136081	117136235	-0.411729
513649	ENSG00000196470	16	-	0.122488	1.73032	0.083597	0.999999	SIAH1	48365725	48365901	-2.1056
237010	ENSG00000164253	5	-	-0.0622959	-1.73021	0.0835979	0.999999	WDR41	77459062	77459124	0.709429
619992	ENSG00000160305	21	+	-0.0808774	-1.73014	0.0836111	0.999999	DIP2A	46538483	46538602	0.00281601
378088	ENSG00000168010	11	+	0.0833813	1.7301	0.0836168	0.999999	ATG16L2	72826590	72826702	0.603467
516327	ENSG00000141101	16	-	-0.0987296	-1.73016	0.0836196	0.999999	NOB1	69748918	69748950	-1.37499
580760	ENSG00000125753	19	+	-0.0613369	-1.73009	0.0836216	0.999999	VASP	45517663	45517750	2.54572
618977	ENSG00000160190	21	+	-0.0955144	-1.73009	0.0836238	0.999999	SLC37A1	42574818	42574915	-1.02275
239721	ENSG00000245937	5	-	-0.100663	-1.73008	0.08363	0.999999	LINC01184	128081973	128082191	-0.915598
204158	ENSG00000179387	4	+	-0.107379	-1.73006	0.0836302	0.999999	ELMOD2	140524182	140524217	-1.08612
494970	ENSG00000103544	16	+	0.0822363	1.73003	0.0836308	0.999999	VPS35L	19608275	19608726	-0.852786
466058	ENSG00000100697	14	-	-0.060738	-1.73	0.083634	0.999999	DICER1	95141683	95141718	0.879172
260854	ENSG00000234127	6	-	0.0712519	1.73003	0.0836373	0.999999	TRIM26	30198429	30198490	0.088163
214219	ENSG00000145348	4	-	-0.116735	-1.72997	0.0836401	0.999999	TBCK	106164392	106164461	-2.0998
203501	ENSG00000138688	4	+	-0.0412999	-1.72995	0.0836414	0.999999	KIAA1109	122353814	122354017	2.66221
465395	ENSG00000100796	14	-	0.0358713	1.72989	0.0836563	0.999999	PPP4R3A	91461381	91461607	3.49146
355039	ENSG00000107902	10	+	0.126355	1.72996	0.0836662	0.999999	LHPP	124616538	124617888	-2.04185
465561	ENSG00000100815	14	-	-0.0954753	-1.72985	0.0836669	0.999999	TRIP11	92040018	92040059	-0.770204
169046	ENSG00000178075	3	+	0.100189	1.72982	0.0836703	0.999999	GRAMD1C	113938326	113939725	-0.315217
159589	ENSG00000134109	3	+	-0.0578244	-1.72979	0.0836791	0.999999	EDEM1	5188181	5188314	0.673231
75590	ENSG00000220323	1	+	0.132137	1.73033	0.0837003	0.999999	HIST2H2BD	149843534	149846486	3.63433
75589	ENSG00000220323	1	+	-0.132137	-1.73033	0.0837003	0.999999	HIST2H2BD	149843041	149843533	-2.01353
250355	ENSG00000023892	6	+	0.0486251	1.72966	0.0837077	0.999999	DEF6	35317608	35317890	2.3369
393653	ENSG00000110046	11	-	0.0934389	1.72953	0.0837198	0.999999	ATG2A	64911038	64911275	-0.611279
428220	ENSG00000170581	12	-	0.0561824	1.72952	0.0837203	0.999999	STAT2	56355276	56355351	2.43353
597294	ENSG00000105341	19	-	0.111758	1.72952	0.0837312	0.999999	DMAC2	41438966	41439473	-1.82725
77796	ENSG00000160785	1	+	-0.0824202	-1.72957	0.0837333	0.999999	SLC25A44	156199618	156199721	-0.0118597
368566	ENSG00000133789	11	+	0.140579	1.72946	0.0837382	0.999999	SWAP70	9703396	9703448	-2.30696
606780	ENSG00000125991	20	+	0.0950716	1.72943	0.083739	0.999999	ERGIC3	35542082	35542101	-0.961187
630132	ENSG00000243156	22	-	-0.12685	-1.72942	0.0837424	0.999999	MICAL3	17817490	17819021	-2.32637
646508	ENSG00000046647	X	-	0.0851139	1.7295	0.0837481	0.999999	GEMIN8	14027009	14027144	-0.363497
416068	ENSG00000174437	12	+	0.0482701	1.72935	0.0837521	0.999999	ATP2A2	110326390	110326475	1.78134
111109	ENSG00000158715	1	-	-0.160149	-1.72956	0.0837599	0.999999	SLC45A3	205662833	205663618	-1.35181
199101	ENSG00000145216	4	+	0.0638644	1.72931	0.0837625	0.999999	FIP1L1	53440609	53440983	0.323962
356898	ENSG00000152457	10	-	-0.0967968	-1.72929	0.0837634	0.999999	DCLRE1C	14942114	14942240	-1.43952
488632	ENSG00000177082	15	-	-0.0917008	-1.72929	0.0837637	0.999999	WDR73	84654234	84654241	-0.968983
259070	ENSG00000214113	6	-	0.0691028	1.72932	0.0837695	0.999999	LYRM4	5108728	5109234	0.716354
291524	ENSG00000132432	7	-	0.0612721	1.72934	0.0837723	0.999999	SEC61G	54752257	54752420	1.25128
325158	ENSG00000096872	9	+	-0.113225	-1.72923	0.0837785	0.999999	IFT74	27029025	27029104	-1.33593
275928	ENSG00000136279	7	+	0.0825831	1.72914	0.0837881	0.999999	DBNL	44057934	44057972	-0.0734371
630104	ENSG00000015475	22	-	-0.0512726	-1.72912	0.0837997	0.999999	BID	17739448	17739488	1.8634
276014	ENSG00000106636	7	+	-0.088044	-1.7291	0.0838036	0.999999	YKT6	44208581	44208707	-1.13343
401332	ENSG00000150433	11	-	0.1072	1.72902	0.0838119	0.999999	TMEM218	125110644	125110746	-1.643
172800	ENSG00000152601	3	+	-0.0381044	-1.72901	0.083813	0.999999	MBNL1	152459303	152459327	4.53751
621597	ENSG00000159131	21	-	-0.058981	-1.72898	0.0838176	0.999999	GART	33534673	33534679	0.639155
580779	ENSG00000125753	19	+	0.0872885	1.72895	0.083825	0.999999	VASP	45524037	45524096	0.422552
437039	ENSG00000173141	13	+	-0.129979	-1.72956	0.0838381	0.999999	MRPL57	21176645	21176717	-2.7185
437040	ENSG00000173141	13	+	0.129979	1.72956	0.0838381	0.999999	MRPL57	21176912	21179084	2.94964
450753	ENSG00000126777	14	+	0.133856	1.72885	0.0838388	0.999999	KTN1	55644286	55644443	-1.70673
627142	ENSG00000100297	22	+	-0.0701326	-1.72879	0.0838542	0.999999	MCM5	35416339	35416404	0.274297
320837	ENSG00000170873	8	-	-0.101933	-1.72878	0.0838545	0.999999	MTSS1	124552890	124552901	-0.767618
243741	ENSG00000120137	5	-	0.0323909	1.72885	0.0838551	0.999999	PANK3	168553728	168557610	5.16648
617823	ENSG00000184221	21	+	-0.125908	-1.72922	0.0838565	0.999999	OLIG1	33070965	33071667	-1.34218
205615	ENSG00000109756	4	+	0.0675778	1.72876	0.0838567	0.999999	RAPGEF2	159326661	159329857	0.602128
426059	ENSG00000110911	12	-	0.0778828	1.72869	0.083868	0.999999	SLC11A2	50987946	50988172	-0.338758
126935	ENSG00000144224	2	+	-0.0774531	-1.72871	0.0838714	0.999999	UBXN4	135741786	135741867	-1.61321
204886	ENSG00000164144	4	+	0.101176	1.7287	0.0838715	0.999999	ARFIP1	152850707	152850727	-0.995625
382467	ENSG00000186166	11	+	-0.0683228	-1.72868	0.0838761	0.999999	CCDC84	118998430	118998593	0.11275
65205	ENSG00000116497	1	+	-0.0774117	-1.72867	0.0838771	0.999999	S100PBP	32853079	32853166	-0.208469
183208	ENSG00000114388	3	-	0.0819071	1.72865	0.0838793	0.999999	NPRL2	50349156	50349385	-0.440095
105156	ENSG00000143570	1	-	0.113621	1.72875	0.0838823	0.999999	SLC39A1	153959112	153959150	-1.44068
66626	ENSG00000164008	1	+	0.0761469	1.72907	0.083883	0.999999	C1orf50	42775760	42779488	2.0048
581427	ENSG00000178980	19	+	-0.0695533	-1.72866	0.0838831	0.999999	SELENOW	47784400	47784405	0.610469
576328	ENSG00000089351	19	+	-0.0734018	-1.72862	0.0838847	0.999999	GRAMD1A	35013607	35013691	-0.354519
526459	ENSG00000270647	17	+	-0.0734982	-1.72861	0.0838855	0.999999	TAF15	35842367	35842377	-0.175888
458357	ENSG00000100888	14	-	-0.105821	-1.72857	0.0838894	0.999999	CHD8	21395120	21395297	-1.84545
612980	ENSG00000101391	20	-	-0.0575535	-1.7286	0.0838903	0.999999	CDK5RAP1	33385650	33385770	0.668385
140771	ENSG00000171055	2	-	0.112041	1.72853	0.0838997	0.999999	FEZ2	36591012	36591553	-1.74534
395852	ENSG00000162129	11	-	0.0993329	1.72853	0.0839014	0.999999	CLPB	72302308	72302348	-1.083
499412	ENSG00000140718	16	+	0.114516	1.72844	0.0839152	0.999999	FTO	53979371	53979499	-1.93241
568163	ENSG00000099622	19	+	-0.0514322	-1.72843	0.0839155	0.999999	CIRBP	1271551	1271632	1.83832
453825	ENSG00000071246	14	+	-0.0926939	-1.72855	0.0839183	0.999999	VASH1	76782250	76783015	0.388423
159995	ENSG00000114026	3	+	-0.117247	-1.72839	0.0839278	0.999999	OGG1	9757348	9757377	-2.09447
395215	ENSG00000110066	11	-	0.0492497	1.72836	0.083931	0.999999	KMT5B	68179538	68179822	1.174
387322	ENSG00000184014	11	-	0.0596794	1.72834	0.0839316	0.999999	DENND5A	9177930	9178131	0.888624
528789	ENSG00000168591	17	+	-0.0612432	-1.72835	0.0839319	0.999999	TMUB2	44189092	44189206	0.597946
174939	ENSG00000163872	3	+	-0.0595187	-1.72834	0.0839339	0.999999	YEATS2	183803987	183804188	0.623796
267573	ENSG00000146285	6	-	0.066199	1.72833	0.0839394	0.999999	SCML4	107745144	107746688	0.642611
653324	ENSG00000129675	X	-	0.0301246	1.72833	0.0839395	0.999999	ARHGEF6	136745223	136745347	3.66654
556589	ENSG00000178927	17	-	-0.0833356	-1.72829	0.0839402	0.999999	CYBC1	82443937	82443996	-0.76124
84994	ENSG00000162819	1	+	-0.0694806	-1.72831	0.0839421	0.999999	BROX	222713401	222713416	-0.0939741
255076	ENSG00000178425	6	+	-0.106827	-1.72833	0.0839432	0.999999	NT5DC1	116221054	116221077	-1.60592
488633	ENSG00000177082	15	-	-0.0922664	-1.72825	0.0839502	0.999999	WDR73	84654242	84654246	-1.00591
360289	ENSG00000042286	10	-	-0.140591	-1.72865	0.083957	0.999999	AIFM2	70116622	70116774	-2.21956
435435	ENSG00000130779	12	-	-0.0573002	-1.72816	0.0839647	0.999999	CLIP1	122360959	122361181	0.911813
473489	ENSG00000174442	15	+	0.0979859	1.72817	0.0839675	0.999999	ZWILCH	66535933	66536069	-0.73213
497711	ENSG00000103496	16	+	0.059346	1.7281	0.0839781	0.999999	STX4	31034519	31034536	0.685267
279077	ENSG00000135164	7	+	0.0424732	1.72803	0.0839853	0.999999	DMTF1	87182247	87182337	2.29895
626577	ENSG00000138942	22	+	0.0509318	1.72812	0.0839854	0.999999	RNF185	31204967	31205376	1.71302
245007	ENSG00000113240	5	-	-0.135476	-1.72803	0.0839888	0.999999	CLK4	178627055	178627055	-2.45636
189812	ENSG00000051382	3	-	0.10768	1.72798	0.0839974	0.999999	PIK3CB	138654018	138654019	-1.33765
192139	ENSG00000173889	3	-	-0.0445194	-1.72798	0.0839975	0.999999	PHC3	170149134	170149244	2.701
102274	ENSG00000116815	1	-	-0.0701108	-1.72805	0.0840008	0.999999	CD58	116570903	116570984	0.481484
387906	ENSG00000129084	11	-	-0.111007	-1.72794	0.0840096	0.999999	PSMA1	14520073	14520192	-1.39193
89054	ENSG00000198912	1	-	0.0817864	1.72807	0.0840191	0.999999	C1orf174	3891058	3892882	-0.318116
199704	ENSG00000248049	4	+	0.0684787	1.72794	0.0840213	0.999999	UBA6-AS1	67720633	67721018	0.727344
247770	ENSG00000112763	6	+	-0.0611271	-1.72788	0.0840243	0.999999	BTN2A1	26463244	26463253	0.79941
232335	ENSG00000161011	5	+	0.125006	1.72782	0.0840289	0.999999	SQSTM1	179811574	179811614	-1.27371
347290	ENSG00000148516	10	+	0.0507248	1.72778	0.0840326	0.999999	ZEB1	31358145	31358590	1.59036
293198	ENSG00000186088	7	-	0.049918	1.72768	0.0840496	0.999999	GSAP	77326274	77327484	2.16517
392898	ENSG00000255717	11	-	0.0627852	1.72765	0.0840562	0.999999	SNHG1	62854696	62854887	0.782203
237951	ENSG00000248323	5	-	-0.0682133	-1.7276	0.084062	0.999999	LUCAT1	91313638	91313675	1.09215
536670	ENSG00000141526	17	+	0.0621358	1.7276	0.0840654	0.999999	SLC16A3	82239363	82239479	1.67463
97356	ENSG00000006555	1	-	0.111141	1.72762	0.084078	0.999999	TTC22	54784877	54785644	-1.4503
86176	ENSG00000135778	1	+	0.05324	1.72763	0.0840787	0.999999	NTPCR	232961903	232969908	3.03136
266705	ENSG00000111886	6	-	-0.162699	-1.72797	0.0840788	0.999999	GABRR2	89257520	89257981	-2.069
430640	ENSG00000111052	12	-	0.0401837	1.7276	0.0840809	0.999999	LIN7A	80792520	80797574	5.14367
314997	ENSG00000147548	8	-	-0.0427776	-1.72745	0.0840921	0.999999	NSD3	38338536	38338607	2.18798
124236	ENSG00000071051	2	+	-0.0541715	-1.72744	0.0841065	0.999999	NCK2	105892982	105893176	1.45552
322704	ENSG00000104529	8	-	-0.104516	-1.72735	0.0841077	0.999999	EEF1D	143589317	143589510	-1.09759
114662	ENSG00000196418	1	-	-0.0633051	-1.72749	0.0841079	0.999999	ZNF124	247156420	247156916	2.08604
425195	ENSG00000174243	12	-	-0.0544602	-1.72736	0.0841079	0.999999	DDX23	48832508	48832522	0.882843
395724	ENSG00000137497	11	-	-0.0899524	-1.72726	0.0841245	0.999999	NUMA1	72024354	72024850	-0.749162
262517	ENSG00000204231	6	-	-0.0808195	-1.7273	0.0841267	0.999999	RXRB	33200615	33200637	-0.560068
191368	ENSG00000163660	3	-	-0.103767	-1.72721	0.0841334	0.999999	CCNL1	157160137	157160137	-1.82591
577310	ENSG00000126247	19	+	0.0461464	1.72717	0.0841453	0.999999	CAPNS1	36145806	36145840	2.44095
339282	ENSG00000090054	9	-	-0.0485286	-1.72712	0.0841537	0.999999	SPTLC1	92108769	92108834	1.76242
600425	ENSG00000126456	19	-	0.107285	1.72709	0.0841559	0.999999	IRF3	49665614	49665630	-1.65292
415308	ENSG00000166046	12	+	-0.0564794	-1.72711	0.0841572	0.999999	TCP11L2	106314469	106314493	3.56577
77980	ENSG00000143303	1	+	0.120906	1.72711	0.0841595	0.999999	RRNAD1	156732252	156732280	-2.18314
255862	ENSG00000118507	6	+	-0.101958	-1.72702	0.0841782	0.999999	AKAP7	131160175	131160198	-0.346379
605845	ENSG00000101294	20	+	-0.0704737	-1.72696	0.0841796	0.999999	HM13	31566276	31566295	0.170646
104229	ENSG00000143418	1	-	0.0759654	1.72691	0.0841916	0.999999	CERS2	150963670	150964273	-0.188073
78963	ENSG00000143252	1	+	0.0360591	1.72692	0.0841973	0.999999	SDHC	161363190	161368021	3.99339
102095	ENSG00000213281	1	-	0.0352972	1.72701	0.0842021	0.999999	NRAS	114704469	114708050	4.86995
226943	ENSG00000043143	5	+	0.0548983	1.72682	0.084209	0.999999	JADE2	134535858	134535915	1.31021
394120	ENSG00000173039	11	-	0.111139	1.72679	0.0842111	0.999999	RELA	65658602	65658717	-1.64299
241674	ENSG00000197948	5	-	0.0914888	1.72677	0.0842164	0.999999	FCHSD1	141645771	141645821	-1.12427
440678	ENSG00000134882	13	+	-0.0383555	-1.72678	0.0842178	0.999999	UBAC2	99385699	99386427	3.17782
120598	ENSG00000196975	2	+	-0.0709255	-1.72674	0.0842236	0.999999	ANXA4	69807906	69807977	0.434953
207024	ENSG00000169020	4	-	0.16487	1.72686	0.0842289	0.999999	ATP5ME	673402	673506	-2.03496
154340	ENSG00000065413	2	-	-0.06419	-1.72668	0.0842309	0.999999	ANKRD44	196967017	196967446	0.640138
75551	ENSG00000277147	1	+	-0.0781006	-1.72663	0.0842417	0.999999	LINC00869	149660854	149661089	0.569572
187191	ENSG00000181722	3	-	0.124785	1.72661	0.0842421	0.999999	ZBTB20	114454579	114454683	-2.2791
71639	ENSG00000122483	1	+	-0.109899	-1.72662	0.0842438	0.999999	CCDC18	93254517	93254614	-0.992256
345461	ENSG00000134453	10	+	-0.0488497	-1.72661	0.0842446	0.999999	RBM17	6110091	6110127	1.5098
436043	ENSG00000150991	12	-	-0.11863	-1.72661	0.0842448	0.999999	UBC	124913969	124914004	-0.85604
655398	ENSG00000114374	Y	+	-0.0583116	-1.72654	0.0842546	0.999999	USP9Y	12771068	12771155	-1.47287
493939	ENSG00000038532	16	+	-0.0679157	-1.72654	0.0842583	0.999999	CLEC16A	11042254	11042363	1.06397
487134	ENSG00000140400	15	-	-0.136591	-1.72646	0.0842681	0.999999	MAN2C1	75362454	75362637	-2.31125
245399	ENSG00000197226	5	-	-0.0862805	-1.72647	0.0842683	0.999999	TBC1D9B	179871502	179871530	-0.617637
339703	ENSG00000185920	9	-	-0.0846918	-1.72649	0.0842695	0.999999	PTCH1	95444162	95446158	0.11644
416153	ENSG00000204852	12	+	-0.132285	-1.72644	0.0842752	0.999999	TCTN1	110614168	110614402	-2.18944
395193	ENSG00000110066	11	-	0.0361736	1.72635	0.0842921	0.999999	KMT5B	68156040	68157579	2.98184
115830	ENSG00000134324	2	+	-0.0693226	-1.72621	0.0843156	0.999999	LPIN1	11824864	11824887	0.0917976
141215	ENSG00000163214	2	-	0.0893143	1.72618	0.0843233	0.999999	DHX57	38854179	38855056	-1.01048
71474	ENSG00000189195	1	+	0.0878301	1.72618	0.0843277	0.999999	BTBD8	92176829	92177546	-0.228337
554277	ENSG00000161542	17	-	0.100017	1.72617	0.0843291	0.999999	PRPSAP1	76348529	76348581	-1.34237
244707	ENSG00000146067	5	-	-0.0794105	-1.72611	0.0843333	0.999999	FAM193B	177524185	177524421	-0.550847
323855	ENSG00000107099	9	+	0.045632	1.72609	0.0843343	0.999999	DOCK8	369448	370229	3.24786
66682	ENSG00000164011	1	+	0.094104	1.72621	0.0843379	0.999999	ZNF691	42849565	42849742	-0.77849
583597	ENSG00000167555	19	+	-0.106904	-1.72609	0.0843415	0.999999	ZNF528	52415040	52415123	-1.30451
573533	ENSG00000099331	19	+	-0.125465	-1.72603	0.0843448	0.999999	MYO9B	17211745	17211774	-2.27695
550852	ENSG00000062725	17	-	0.0585564	1.72604	0.0843489	0.999999	APPBP2	60479148	60479161	0.742126
413818	ENSG00000120833	12	+	0.13452	1.72608	0.0843492	0.999999	SOCS2	93576175	93576206	-2.35388
497774	ENSG00000103507	16	+	0.112491	1.72605	0.0843492	0.999999	BCKDK	31110500	31110687	-1.95398
120820	ENSG00000124357	2	+	-0.0521548	-1.72599	0.0843534	0.999999	NAGK	71078586	71078613	2.07607
411014	ENSG00000166986	12	+	-0.0588515	-1.72594	0.0843613	0.999999	MARS	57490359	57490379	0.599494
545018	ENSG00000278540	17	-	0.115397	1.72593	0.084363	0.999999	ACACA	37330400	37330425	-1.88386
205536	ENSG00000171503	4	+	0.0677382	1.72588	0.0843808	0.999999	ETFDH	158679290	158680101	0.443886
288741	ENSG00000164649	7	-	-0.079686	-1.72587	0.0843837	0.999999	CDCA7L	21911617	21911751	0.589821
447527	ENSG00000092200	14	+	0.0987634	1.7258	0.084391	0.999999	RPGRIP1	21327623	21327807	-0.615803
203303	ENSG00000245958	4	+	0.0633446	1.72576	0.0843977	0.999999	AC093752.1	119512373	119512464	1.08622
597488	ENSG00000028277	19	-	-0.0952525	-1.72577	0.0843984	0.999999	POU2F2	42122344	42122378	-0.726505
125180	ENSG00000125637	2	+	0.0693141	1.72574	0.0843998	0.999999	PSD4	113197914	113198189	0.724296
596906	ENSG00000105221	19	-	0.126417	1.72569	0.0844062	0.999999	AKT2	40269423	40269540	-2.09596
80201	ENSG00000197959	1	+	-0.150638	-1.72568	0.0844162	0.999999	DNM3	172387188	172387359	-1.97939
537720	ENSG00000174231	17	-	0.0766257	1.72561	0.0844203	0.999999	PRPF8	1659549	1659840	0.153907
112209	ENSG00000118873	1	-	0.107409	1.72557	0.0844292	0.999999	RAB3GAP2	220151605	220151605	-2.4427
311382	ENSG00000197858	8	+	-0.0982483	-1.72557	0.0844301	0.999999	GPAA1	144083738	144083749	-1.4933
289849	ENSG00000173852	7	-	-0.111621	-1.72554	0.0844398	0.999999	DPY19L1	34957984	34958070	-1.63309
487238	ENSG00000169410	15	-	0.104322	1.72554	0.084443	0.999999	PTPN9	75487288	75487777	-1.98137
554117	ENSG00000182473	17	-	0.0468524	1.72539	0.0844614	0.999999	EXOC7	76081018	76081246	1.84323
428914	ENSG00000175203	12	-	0.110646	1.72536	0.0844676	0.999999	DCTN2	57534098	57534291	-2.39962
294653	ENSG00000004799	7	-	-0.196645	-1.72537	0.0844738	0.999999	PDK4	95596461	95596491	-2.53522
174337	ENSG00000136521	3	+	-0.116664	-1.72534	0.0844754	0.999999	NDUFB5	179618227	179618414	-1.96953
386055	ENSG00000110713	11	-	-0.0410131	-1.72516	0.0845024	0.999999	NUP98	3719488	3719550	2.52978
432212	ENSG00000075188	12	-	0.0999647	1.7252	0.0845051	0.999999	NUP37	102073103	102074188	-1.02129
115788	ENSG00000134324	2	+	-0.104664	-1.72516	0.0845053	0.999999	LPIN1	11746638	11746671	-1.79166
638413	ENSG00000215301	X	+	-0.0883525	-1.72513	0.0845056	0.999999	DDX3X	41350210	41350224	-0.884163
458959	ENSG00000100813	14	-	0.0799468	1.72506	0.0845219	0.999999	ACIN1	23062524	23062770	-0.874322
208319	ENSG00000157869	4	-	-0.0638728	-1.725	0.0845455	0.999999	RAB28	13474323	13474345	0.583479
129758	ENSG00000237298	2	+	-0.129469	-1.7249	0.0845484	0.999999	TTN-AS1	178523216	178523223	-2.32488
259694	ENSG00000047579	6	-	0.106751	1.72492	0.084554	0.999999	DTNBP1	15522837	15522842	-1.6108
641361	ENSG00000131171	X	+	0.0740989	1.72498	0.0845545	0.999999	SH3BGRL	81202630	81202720	0.357184
254821	ENSG00000123505	6	+	0.0437751	1.72491	0.0845566	0.999999	AMD1	110890789	110892160	2.23798
221606	ENSG00000062194	5	+	-0.0704129	-1.72487	0.0845604	0.999999	GPBP1	57221376	57221396	0.584611
73754	ENSG00000226419	1	+	0.112365	1.72496	0.0845779	0.999999	SLC16A1-AS1	112968035	112968398	-1.51992
298138	ENSG00000146842	7	-	-0.0893143	-1.72477	0.0845811	0.999999	TMEM209	130178462	130178527	-0.69453
517279	ENSG00000090863	16	-	-0.123081	-1.72466	0.084593	0.999999	GLG1	74461489	74461783	-2.26016
183830	ENSG00000243696	3	-	-0.143251	-1.72533	0.0845978	0.999999	AC006254.1	52835303	52835729	-0.881538
183813	ENSG00000243696	3	-	0.143251	1.72533	0.0845978	0.999999	AC006254.1	52818537	52819392	-1.19743
268099	ENSG00000010810	6	-	-0.0411324	-1.72456	0.0846096	0.999999	FYN	111780566	111780635	2.74737
382808	ENSG00000160703	11	+	0.089355	1.72463	0.08461	0.999999	NLRX1	119183821	119184012	-0.460507
241737	ENSG00000120318	5	-	0.0783448	1.72457	0.0846118	0.999999	ARAP3	141673605	141673808	0.345924
379192	ENSG00000246067	11	+	-0.0904478	-1.72453	0.0846265	0.999999	RAB30-AS1	83072343	83072354	-0.411805
320557	ENSG00000172164	8	-	-0.0589821	-1.7245	0.0846349	0.999999	SNTB1	120575086	120575225	1.12409
341092	ENSG00000119314	9	-	-0.110596	-1.7244	0.0846457	0.999999	PTBP3	112333615	112333625	-2.4035
160342	ENSG00000157014	3	+	-0.055685	-1.72451	0.0846486	0.999999	TATDN2	10248023	10248911	1.09458
537234	ENSG00000167699	17	-	0.0690564	1.72431	0.0846598	0.999999	GLOD4	776989	777692	0.108392
444128	ENSG00000136167	13	-	-0.0973413	-1.72428	0.0846665	0.999999	LCP1	46182226	46182324	-0.541674
521164	ENSG00000072778	17	+	0.0460997	1.72424	0.0846672	0.999999	ACADVL	7223644	7223686	2.26701
651669	ENSG00000133131	X	-	0.0951739	1.72427	0.0846737	0.999999	MORC4	106941976	106942221	-0.722467
425079	ENSG00000139620	12	-	0.0575716	1.72422	0.0846764	0.999999	KANSL2	48653869	48653888	0.698086
117582	ENSG00000152683	2	+	0.0625982	1.72419	0.0846844	0.999999	SLC30A6	32171287	32171373	0.580301
396822	ENSG00000149269	11	-	0.0513561	1.7241	0.0846948	0.999999	PAK1	77353131	77353535	1.81352
626857	ENSG00000128245	22	+	-0.125471	-1.7242	0.0846975	0.999999	YWHAH	31944522	31944746	-2.8026
628309	ENSG00000100395	22	+	0.0715256	1.7241	0.0847019	0.999999	L3MBTL2	41221199	41221287	-0.0633632
148612	ENSG00000074054	2	-	0.0388041	1.72403	0.0847063	0.999999	CLASP1	121605701	121606060	3.14082
265151	ENSG00000151914	6	-	0.119464	1.72402	0.0847067	0.999999	DST	56527493	56527734	-1.42127
482570	ENSG00000104154	15	-	-0.121836	-1.72421	0.0847068	0.999999	SLC30A4	45490728	45490881	-1.80859
289584	ENSG00000196295	7	-	0.0653944	1.72402	0.0847074	0.999999	GARS-DT	30585480	30585972	0.631549
362407	ENSG00000095585	10	-	0.117375	1.72405	0.0847095	0.999999	BLNK	96200982	96201058	-1.14305
374459	ENSG00000168439	11	+	-0.051078	-1.72395	0.0847247	0.999999	STIP1	64200009	64200036	1.51348
66266	ENSG00000187815	1	+	0.111791	1.72406	0.084729	0.999999	ZFP69	40481763	40481854	-1.46383
273785	ENSG00000048052	7	+	0.122411	1.72385	0.084741	0.999999	HDAC9	18496679	18496746	-1.50528
343664	ENSG00000148296	9	-	-0.100131	-1.72402	0.084741	0.999999	SURF6	133332761	133332939	-1.11955
655379	ENSG00000233864	Y	+	0.0592268	1.72397	0.0847417	0.999999	TTTY15	12690442	12692233	-1.4338
488660	ENSG00000140612	15	-	0.116219	1.72386	0.0847452	0.999999	SEC11A	84679226	84679287	-1.79253
355289	ENSG00000132334	10	+	-0.0446612	-1.72382	0.0847466	0.999999	PTPRE	128047764	128047769	2.7366
234477	ENSG00000285967	5	-	0.049843	1.72399	0.0847523	0.999999	NIPBL-DT	36872643	36875670	3.27235
318192	ENSG00000176623	8	-	-0.0800616	-1.72372	0.0847634	0.999999	RMDN1	86508492	86508619	-0.36319
249355	ENSG00000204344	6	+	-0.105131	-1.72375	0.084769	0.999999	STK19	31972420	31972511	-1.42318
241578	ENSG00000131504	5	-	0.109601	1.72362	0.0847811	0.999999	DIAPH1	141571428	141571436	-0.909126
627078	ENSG00000100284	22	+	-0.076368	-1.72357	0.0847915	0.999999	TOM1	35330347	35330388	-0.0331338
605073	ENSG00000125871	20	+	0.0571021	1.72364	0.0847942	0.999999	MGME1	17970057	17970130	1.02465
63338	ENSG00000133226	1	+	0.115208	1.72353	0.0847974	0.999999	SRRM1	24663183	24663224	-2.01692
527829	ENSG00000173812	17	+	-0.0625147	-1.72356	0.0848012	0.999999	EIF1	41688935	41689069	1.22286
425744	ENSG00000161791	12	-	0.114045	1.72348	0.0848101	0.999999	FMNL3	49661735	49661965	-2.02624
121886	ENSG00000176407	2	+	-0.0367282	-1.72349	0.0848226	0.999999	KCMF1	85049366	85049648	3.06743
377994	ENSG00000165458	11	+	-0.0772829	-1.72338	0.0848239	0.999999	INPPL1	72235846	72235946	-0.470728
176479	ENSG00000198836	3	+	0.0518709	1.72332	0.0848339	0.999999	OPA1	193615674	193615702	1.65081
97057	ENSG00000162384	1	-	0.0630542	1.72333	0.0848393	0.999999	C1orf123	53216860	53218171	0.422628
96909	ENSG00000134744	1	-	0.0458467	1.72329	0.0848401	0.999999	TUT4	52477738	52477882	2.35475
140969	ENSG00000163171	2	-	0.0932212	1.72338	0.0848419	0.999999	CDC42EP3	37647394	37647658	-0.235538
570255	ENSG00000076944	19	+	0.0832915	1.72327	0.0848457	0.999999	STXBP2	7639989	7640129	-0.125673
65819	ENSG00000183520	1	+	0.0957601	1.72334	0.0848465	0.999999	UTP11	38016583	38016976	-1.15925
234763	ENSG00000164327	5	-	-0.0545827	-1.72325	0.0848477	0.999999	RICTOR	39074329	39074389	1.42186
543239	ENSG00000007202	17	-	-0.0417756	-1.72321	0.0848542	0.999999	KIAA0100	28631820	28631919	1.94973
322491	ENSG00000184428	8	-	0.0990073	1.72319	0.0848642	0.999999	TOP1MT	143309415	143309543	-0.768155
364712	ENSG00000183605	10	-	0.106303	1.72315	0.0848746	0.999999	SFXN4	119141256	119141319	-1.26661
68554	ENSG00000157077	1	+	0.127979	1.72315	0.0848795	0.999999	ZFYVE9	52278492	52278614	-2.05137
370140	ENSG00000169519	11	+	-0.10011	-1.72309	0.0848837	0.999999	METTL15	28296753	28296796	-0.957457
114354	ENSG00000035687	1	-	0.0437219	1.7231	0.0848838	0.999999	ADSS	244436825	244436893	2.34204
251322	ENSG00000112624	6	+	0.0428002	1.72311	0.0848867	0.999999	BICRAL	42864659	42868390	3.8
374453	ENSG00000168439	11	+	0.115207	1.72303	0.0848911	0.999999	STIP1	64197047	64197176	-2.17133
524729	ENSG00000087095	17	+	0.0646111	1.72304	0.0848944	0.999999	NLK	28132620	28132675	0.394531
568205	ENSG00000099622	19	+	-0.129546	-1.72294	0.0849035	0.999999	CIRBP	1274808	1274810	-2.44347
194482	ENSG00000061938	3	-	-0.0954305	-1.72291	0.0849105	0.999999	TNK2	195870169	195870172	-0.989177
102548	ENSG00000134250	1	-	0.0420955	1.7228	0.0849305	0.999999	NOTCH2	119911553	119916694	5.9513
270717	ENSG00000131018	6	-	0.05157	1.72266	0.0849518	0.999999	SYNE1	152155910	152156097	2.75805
215827	ENSG00000109390	4	-	0.0990937	1.72279	0.0849531	0.999999	NDUFC1	139300964	139301204	-1.07166
232424	ENSG00000245060	5	+	-0.121838	-1.72279	0.0849547	0.999999	LINC00847	180831365	180831735	-2.31047
318783	ENSG00000164944	8	-	0.0391441	1.72266	0.0849567	0.999999	VIRMA	94518985	94519476	2.79285
96109	ENSG00000132128	1	-	0.0757397	1.72264	0.0849668	0.999999	LRRC41	46281125	46281161	-0.372175
591641	ENSG00000104915	19	-	0.12237	1.72259	0.0849727	0.999999	STX10	13149605	13149712	-1.90222
340327	ENSG00000023318	9	-	0.0341309	1.72265	0.0849739	0.999999	ERP44	99979179	99982713	4.33
605898	ENSG00000088325	20	+	0.140129	1.72263	0.0849805	0.999999	TPX2	31800970	31801805	-1.97898
112564	ENSG00000272645	1	-	-0.14191	-1.72275	0.0849854	0.999999	GTF2IP20	223992240	223992594	-2.08198
445941	ENSG00000102572	13	-	0.0528252	1.72251	0.0849872	0.999999	STK24	98455421	98455981	1.06968
587894	ENSG00000214456	19	-	0.11502	1.72269	0.084988	0.999999	PLIN5	4532372	4533248	-0.980089
286738	ENSG00000146909	7	+	0.0963035	1.72244	0.0850005	0.999999	NOM1	156954103	156954111	-1.28565
194656	ENSG00000161217	3	-	0.0537342	1.72238	0.0850089	0.999999	PCYT1A	196239547	196239564	1.08618
500263	ENSG00000102978	16	+	-0.0516026	-1.72237	0.0850138	0.999999	POLR2C	57469199	57469270	1.47473
322993	ENSG00000185189	8	-	-0.130969	-1.72243	0.0850341	0.999999	NRBP2	143839017	143839100	-2.22515
235563	ENSG00000067248	5	-	0.0610007	1.72218	0.0850433	0.999999	DHX29	55295444	55295524	0.971709
480124	ENSG00000134152	15	-	0.0597934	1.72218	0.085044	0.999999	KATNBL1	34208517	34209950	1.71338
277328	ENSG00000154710	7	+	-0.115638	-1.72232	0.0850484	0.999999	RABGEF1	66740733	66740792	-1.28493
540130	ENSG00000179029	17	-	0.115952	1.72213	0.0850617	0.999999	TMEM107	8174520	8174540	-1.76342
521887	ENSG00000170004	17	+	-0.0714968	-1.72206	0.085063	0.999999	CHD3	7894115	7894126	0.0581294
90990	ENSG00000127481	1	-	0.0623303	1.72203	0.0850656	0.999999	UBR4	19124541	19124690	1.17458
453266	ENSG00000119723	14	+	0.103797	1.72206	0.0850674	0.999999	COQ6	73956483	73956752	-1.54604
90109	ENSG00000177000	1	-	0.0645599	1.72203	0.0850705	0.999999	MTHFR	11800323	11801160	0.553228
528554	ENSG00000188554	17	+	-0.0507058	-1.72203	0.085071	0.999999	NBR1	43171243	43171302	1.07699
61176	ENSG00000132879	1	+	-0.114745	-1.72207	0.0850773	0.999999	FBXO44	11658542	11658628	-1.77306
332194	ENSG00000095319	9	+	-0.100102	-1.72197	0.0850805	0.999999	NUP188	129006050	129006123	-1.32103
363004	ENSG00000107566	10	-	0.0667314	1.72199	0.0850905	0.999999	ERLIN1	100154860	100154939	0.535072
502650	ENSG00000198373	16	+	-0.117802	-1.72191	0.0850909	0.999999	WWP2	69776187	69776188	-1.96414
631893	ENSG00000100099	22	-	-0.0760667	-1.7219	0.0850946	0.999999	HPS4	26452749	26452892	-0.221453
174030	ENSG00000114346	3	+	0.102818	1.72189	0.0850963	0.999999	ECT2	172820337	172821473	-1.01795
234535	ENSG00000197603	5	-	0.0833669	1.72178	0.0851136	0.999999	CPLANE1	37186286	37186394	-0.336945
484398	ENSG00000182718	15	-	0.14947	1.72177	0.0851156	0.999999	ANXA2	60391128	60391151	-2.35663
470514	ENSG00000137802	15	+	-0.12686	-1.72177	0.0851169	0.999999	MAPKBP1	41823007	41823222	-2.60002
492951	ENSG00000281005	16	+	-0.0819142	-1.72209	0.0851177	0.999999	LINC00921	3265666	3265768	-0.119908
548773	ENSG00000004897	17	-	-0.0510499	-1.72175	0.0851191	0.999999	CDC27	47156984	47157054	2.15411
84680	ENSG00000136636	1	+	0.107483	1.72178	0.0851236	0.999999	KCTD3	215608017	215608172	-1.17183
298453	ENSG00000205060	7	-	0.116151	1.72176	0.0851303	0.999999	SLC35B4	134295080	134295177	-2.33257
342798	ENSG00000148337	9	-	-0.114403	-1.72168	0.085133	0.999999	CIZ1	128180799	128180799	-1.68916
190338	ENSG00000181804	3	-	-0.0522449	-1.72166	0.0851421	0.999999	SLC9A9	143493653	143493764	1.28569
75805	ENSG00000163125	1	+	-0.0894553	-1.7217	0.0851421	0.999999	RPRD2	150464527	150464727	-0.712837
411067	ENSG00000166986	12	+	0.106587	1.7215	0.085164	0.999999	MARS	57517283	57517569	-2.00948
264897	ENSG00000001084	6	-	0.120461	1.72149	0.085169	0.999999	GCLC	53509251	53510448	-1.13957
470184	ENSG00000166145	15	+	0.101838	1.72149	0.085173	0.999999	SPINT1	40853711	40853783	-0.876771
614830	ENSG00000080189	20	-	-0.0960553	-1.72143	0.0851808	0.999999	SLC35C2	46364382	46364390	-1.25669
476536	ENSG00000176700	15	+	0.0523306	1.72143	0.0851822	0.999999	SCAND2P	84639979	84640500	1.34553
434878	ENSG00000089159	12	-	-0.10838	-1.72135	0.0851924	0.999999	PXN	120226153	120226352	-0.604954
154348	ENSG00000065413	2	-	-0.0408627	-1.7213	0.0852012	0.999999	ANKRD44	196995379	196995461	3.04041
328179	ENSG00000196730	9	+	-0.0758606	-1.72125	0.0852111	0.999999	DAPK1	87639650	87639698	0.552537
619393	ENSG00000141959	21	+	-0.0624725	-1.72125	0.0852115	0.999999	PFKL	44316432	44316524	0.809126
581008	ENSG00000011485	19	+	0.062621	1.72119	0.0852251	0.999999	PPP5C	46353748	46353989	0.766696
504456	ENSG00000131149	16	+	-0.0665529	-1.7212	0.0852257	0.999999	GSE1	85633914	85634132	1.00879
501297	ENSG00000125149	16	+	0.0799405	1.72118	0.0852273	0.999999	C16orf70	67134387	67134467	-0.260366
270777	ENSG00000131018	6	-	-0.0667525	-1.72111	0.0852326	0.999999	SYNE1	152308489	152308628	1.3647
439524	ENSG00000165416	13	+	0.0450515	1.72116	0.0852345	0.999999	SUGT1	52687873	52689945	2.45289
440765	ENSG00000175198	13	+	0.113997	1.72107	0.0852472	0.999999	PCCA	100236481	100237497	-1.76807
485059	ENSG00000180304	15	-	-0.0475456	-1.72105	0.0852526	0.999999	OAZ2	64689084	64689169	3.19627
342261	ENSG00000136935	9	-	0.0804478	1.72098	0.0852619	0.999999	GOLGA1	124940106	124940155	-0.456794
236558	ENSG00000113048	5	-	-0.0560683	-1.72097	0.085264	0.999999	MRPS27	72223731	72223802	0.919243
134527	ENSG00000144468	2	+	0.0787491	1.72094	0.0852705	0.999999	RHBDD1	226839409	226839607	0.821538
61503	ENSG00000048707	1	+	0.0618731	1.72089	0.0852727	0.999999	VPS13D	12299281	12299384	1.02129
180207	ENSG00000114745	3	-	-0.102241	-1.72087	0.0852799	0.999999	GORASP1	39102693	39102753	-1.54095
69181	ENSG00000172456	1	+	0.0692589	1.72087	0.0852837	0.999999	FGGY	59346247	59346369	0.6338
170193	ENSG00000073111	3	+	-0.106176	-1.72088	0.0852843	0.999999	MCM2	127620698	127620880	-1.20333
533461	ENSG00000108984	17	+	0.0679591	1.72074	0.0853073	0.999999	MAP2K6	69536115	69536160	0.464552
288269	ENSG00000146530	7	-	-0.180241	-1.7208	0.0853103	0.999999	VWDE	12370656	12370864	-2.49929
166566	ENSG00000136068	3	+	0.120772	1.72066	0.0853162	0.999999	FLNB	58141897	58141929	-2.10227
471968	ENSG00000138592	15	+	0.0515453	1.72061	0.0853262	0.999999	USP8	50493185	50494069	1.12039
118008	ENSG00000150938	2	+	-0.121337	-1.72066	0.0853265	0.999999	CRIM1	36479543	36479694	-1.65636
440466	ENSG00000065150	13	+	-0.108215	-1.72061	0.0853268	0.999999	IPO5	97976693	97976702	-2.1305
624305	ENSG00000099942	22	+	-0.0406863	-1.7208	0.0853301	0.999999	CRKL	20949711	20949927	3.00433
264069	ENSG00000137207	6	-	0.0903608	1.72056	0.0853368	0.999999	YIPF3	43513452	43513587	-0.752822
158387	ENSG00000068024	2	-	-0.10764	-1.72052	0.0853433	0.999999	HDAC4	239126633	239126679	-1.57742
512841	ENSG00000140688	16	-	0.0811933	1.72054	0.085344	0.999999	C16orf58	31493197	31493454	-0.428497
392341	ENSG00000167996	11	-	-0.0939332	-1.72055	0.0853444	0.999999	FTH1	61967458	61967547	0.156433
573784	ENSG00000282851	19	+	0.0839318	1.72054	0.0853469	0.999999	BISPR	17414469	17414611	-0.0922524
104442	ENSG00000143390	1	-	0.0351496	1.72048	0.0853504	0.999999	RFX5	151340640	151341828	3.58708
636962	ENSG00000046651	X	+	-0.0806028	-1.72044	0.0853593	0.999999	OFD1	13734761	13734897	-0.214713
185113	ENSG00000163378	3	-	0.119604	1.72046	0.0853599	0.999999	EOGT	69012603	69012799	-1.89498
198771	ENSG00000145246	4	+	0.0619954	1.72042	0.0853641	0.999999	ATP10D	47485299	47485519	0.723557
71584	ENSG00000143033	1	+	-0.0527681	-1.72041	0.0853649	0.999999	MTF2	93127232	93127299	1.29006
244466	ENSG00000169223	5	-	0.0747244	1.72042	0.0853664	0.999999	LMAN2	177351292	177351451	0.29044
509239	ENSG00000189067	16	-	-0.0916871	-1.72034	0.0853772	0.999999	LITAF	11553423	11553532	0.6736
438311	ENSG00000133103	13	+	-0.0748013	-1.72017	0.08541	0.999999	COG6	39687594	39687631	0.108311
150779	ENSG00000196151	2	-	0.0761719	1.72026	0.0854116	0.999999	WDSUB1	159279761	159279945	0.174358
133314	ENSG00000127838	2	+	-0.12801	-1.7202	0.0854117	0.999999	PNKD	218340029	218340094	-1.97918
319390	ENSG00000164924	8	-	0.0425081	1.72014	0.0854125	0.999999	YWHAZ	100916525	100918576	2.65397
288607	ENSG00000071189	7	-	0.081741	1.72012	0.0854154	0.999999	SNX13	17907249	17907340	-0.427682
477949	ENSG00000173575	15	+	0.0834118	1.7201	0.0854176	0.999999	CHD2	92991347	92991430	-0.704841
338437	ENSG00000156017	9	-	0.108648	1.72021	0.0854177	0.999999	CARNMT1	75027053	75027099	-1.43057
243916	ENSG00000072803	5	-	-0.0426602	-1.72011	0.0854204	0.999999	FBXW11	171899004	171899094	1.87523
179751	ENSG00000163539	3	-	0.0944404	1.72007	0.0854225	0.999999	CLASP2	33682979	33683604	-1.28962
139948	ENSG00000138074	2	-	0.116425	1.72008	0.085426	0.999999	SLC5A6	27203304	27203345	-1.88248
160559	ENSG00000197548	3	+	-0.0687373	-1.72	0.0854363	0.999999	ATG7	11554811	11554988	0.301148
438169	ENSG00000133111	13	+	0.114792	1.72003	0.0854589	0.999999	RFXAP	36828804	36829097	-1.81307
198346	ENSG00000078140	4	+	-0.0510626	-1.71992	0.0854634	0.999999	UBE2K	39745752	39745810	1.64834
90151	ENSG00000116685	1	-	0.088791	1.7201	0.0854665	0.999999	KIAA2013	11922175	11922635	-0.293029
73257	ENSG00000224699	1	+	0.119083	1.72007	0.0854711	0.999999	LAMTOR5-AS1	110408653	110408921	-2.07945
426049	ENSG00000110911	12	-	0.081585	1.71979	0.0854752	0.999999	SLC11A2	50979820	50980058	-0.505384
549849	ENSG00000008294	17	-	0.0869838	1.71976	0.0854796	0.999999	SPAG9	51047470	51047471	-1.35542
375591	ENSG00000197136	11	+	-0.0810495	-1.71974	0.0854856	0.999999	PCNX3	65636766	65637305	-0.35333
622006	ENSG00000157538	21	-	0.0570549	1.71975	0.0854859	0.999999	VPS26C	37238356	37238459	0.651514
184194	ENSG00000163947	3	-	-0.0597429	-1.71975	0.0854887	0.999999	ARHGEF3	56801703	56801949	0.569082
118936	ENSG00000119878	2	+	0.0487265	1.71991	0.0854915	0.999999	CRIPT	46624163	46625053	2.29426
115446	ENSG00000134330	2	+	0.121351	1.7197	0.0854951	0.999999	IAH1	9488145	9488146	-2.33924
161968	ENSG00000153551	3	+	0.0473044	1.7197	0.0855035	0.999999	CMTM7	32451003	32452065	2.0268
545769	ENSG00000008838	17	-	-0.0926931	-1.71963	0.0855041	0.999999	MED24	40022645	40022826	-1.09111
498735	ENSG00000102893	16	+	-0.0485774	-1.71961	0.0855077	0.999999	PHKB	47650831	47650921	1.48975
285961	ENSG00000133574	7	+	-0.0911196	-1.71968	0.0855092	0.999999	GIMAP4	150567369	150567389	-0.300662
389783	ENSG00000110442	11	-	0.0828613	1.71955	0.0855274	0.999999	COMMD9	36273360	36273959	-0.603663
422807	ENSG00000111731	12	-	0.0472604	1.71948	0.0855311	0.999999	C2CD5	22470836	22470896	1.7749
433087	ENSG00000139428	12	-	-0.10603	-1.71951	0.0855393	0.999999	MMAB	109565119	109565176	-1.1735
474877	ENSG00000178802	15	+	0.110303	1.71944	0.0855395	0.999999	MPI	74899992	74900200	-1.925
471200	ENSG00000166710	15	+	-0.155682	-1.71942	0.0855437	0.999999	B2M	44711513	44711516	-0.460401
348052	ENSG00000012779	10	+	0.0995578	1.71944	0.0855437	0.999999	ALOX5	45428361	45428486	-0.167599
586941	ENSG00000133243	19	-	0.0839467	1.71941	0.085553	0.999999	BTBD2	1997352	1997424	-0.779843
109133	ENSG00000169905	1	-	-0.0531786	-1.71941	0.0855567	0.999999	TOR1AIP2	179877693	179877772	0.872014
136944	ENSG00000168385	2	+	0.0837204	1.71928	0.0855658	0.999999	2021-09-02	241336927	241337098	-0.706392
576145	ENSG00000105220	19	+	0.0690543	1.71928	0.0855706	0.999999	GPI	34400696	34402413	0.262109
173719	ENSG00000085274	3	+	0.0565615	1.7193	0.0855745	0.999999	MYNN	169786416	169787502	2.12991
470615	ENSG00000214013	15	+	-0.0687845	-1.71922	0.0855802	0.999999	GANC	42340690	42340754	0.215459
65547	ENSG00000092847	1	+	-0.0554843	-1.71923	0.0855843	0.999999	AGO1	35892580	35892677	1.24863
356999	ENSG00000148481	10	-	-0.0677439	-1.71921	0.0855881	0.999999	MINDY3	15782155	15782226	0.589149
387623	ENSG00000110321	11	-	-0.105641	-1.71916	0.0855883	0.999999	EIF4G2	10808174	10808276	-2.28167
500057	ENSG00000140853	16	+	0.0743439	1.71913	0.0855936	0.999999	NLRC5	57062351	57062744	0.649464
239760	ENSG00000138829	5	-	-0.140462	-1.71913	0.0855946	0.999999	FBN2	128311300	128311425	-2.00066
245684	ENSG00000131446	5	-	-0.0995719	-1.71912	0.0855977	0.999999	MGAT1	180815425	180815541	-1.01774
519071	ENSG00000103335	16	-	-0.115783	-1.7191	0.0856	0.999999	PIEZO1	88727039	88727054	-2.17505
218884	ENSG00000180104	5	+	-0.0671737	-1.7191	0.0856044	0.999999	EXOC3	465111	465272	0.349618
366060	ENSG00000174885	11	+	0.117048	1.71921	0.0856046	0.999999	NLRP6	285166	285304	-1.03437
646097	ENSG00000183943	X	-	0.0517678	1.71912	0.0856079	0.999999	PRKX	3610951	3611221	1.2017
375566	ENSG00000197136	11	+	0.118297	1.71892	0.0856361	0.999999	PCNX3	65624925	65625016	-2.29386
308435	ENSG00000156170	8	+	-0.118831	-1.71893	0.0856374	0.999999	NDUFAF6	95048457	95048465	-1.73927
466228	ENSG00000066739	14	-	-0.0559903	-1.71882	0.0856524	0.999999	ATG2B	96362815	96363870	0.886891
265752	ENSG00000164430	6	-	-0.0649154	-1.71889	0.0856598	0.999999	CGAS	73425464	73425578	0.711304
76952	ENSG00000143515	1	+	0.1039	1.71877	0.0856637	0.999999	ATP8B2	154341167	154341788	-1.42156
77776	ENSG00000196189	1	+	-0.0701673	-1.71874	0.0856699	0.999999	SEMA4A	156161346	156161493	0.959907
408560	ENSG00000050426	12	+	0.0604265	1.71867	0.085678	0.999999	LETMD1	51059650	51059659	0.520346
428464	ENSG00000110958	12	-	-0.0801532	-1.71872	0.0856815	0.999999	PTGES3	56687998	56688162	0.129715
477604	ENSG00000196547	15	+	-0.0713231	-1.7186	0.0856904	0.999999	MAN2A2	90910620	90910683	0.417478
231131	ENSG00000113734	5	+	0.113264	1.71873	0.0856925	0.999999	BNIP1	173146866	173146958	-1.38394
634023	ENSG00000184381	22	-	0.0933993	1.71858	0.0856958	0.999999	PLA2G6	38145563	38145591	-0.813994
487494	ENSG00000140386	15	-	-0.0804447	-1.71857	0.0856973	0.999999	SCAPER	76905299	76905335	-0.412682
539781	ENSG00000174282	17	-	0.0577476	1.719	0.0857004	0.999999	ZBTB4	7459366	7463890	4.56308
383484	ENSG00000154144	11	+	0.0693691	1.71856	0.0857032	0.999999	TBRG1	124632444	124632452	-0.283591
559752	ENSG00000078142	18	+	0.034311	1.71847	0.0857157	0.999999	PIK3C3	42081480	42087830	4.12381
564068	ENSG00000141380	18	-	0.076715	1.71846	0.0857173	0.999999	SS18	26081225	26081365	-0.442556
450780	ENSG00000126777	14	+	0.100071	1.71844	0.0857199	0.999999	KTN1	55662905	55663196	-0.39668
536800	ENSG00000141562	17	+	0.0847635	1.71833	0.0857404	0.999999	NARF	82484808	82484812	-0.541471
223629	ENSG00000164329	5	+	-0.047743	-1.71829	0.0857496	0.999999	TENT2	79612618	79612691	1.83763
613916	ENSG00000101347	20	-	0.0766243	1.71827	0.0857504	0.999999	SAMHD1	36904022	36904156	-0.243155
525375	ENSG00000126653	17	+	-0.091886	-1.71826	0.0857594	0.999999	NSRP1	30179265	30179297	-0.913347
362091	ENSG00000148690	10	-	-0.07777	-1.71822	0.0857669	0.999999	FRA10AC1	93670849	93671825	0.235828
422022	ENSG00000111266	12	-	-0.0987288	-1.71825	0.0857671	0.999999	DUSP16	12561078	12561125	-1.00536
280604	ENSG00000168090	7	+	0.0989154	1.71816	0.0857763	0.999999	COPS6	100090781	100090901	-1.50237
267325	ENSG00000085382	6	-	-0.0733972	-1.71811	0.0857834	0.999999	HACE1	104771193	104771389	0.07452
163645	ENSG00000179152	3	+	0.0947567	1.71813	0.0857842	0.999999	TCAIM	44338806	44338834	-0.935856
128173	ENSG00000136560	2	+	-0.0470743	-1.71806	0.08579	0.999999	TANK	161160457	161160484	2.20125
295274	ENSG00000106290	7	-	0.125857	1.71808	0.085793	0.999999	TAF6	100118977	100119203	-2.39468
146246	ENSG00000174501	2	-	0.125947	1.71797	0.0858052	0.999999	ANKRD36C	95893533	95893605	-1.93125
218251	ENSG00000251230	4	-	-0.134972	-1.71827	0.0858118	0.999999	MIR3945HG	184850495	184850599	-0.803797
506404	ENSG00000103245	16	-	-0.114312	-1.71796	0.0858147	0.999999	CIAO3	732332	732373	-1.88293
589904	ENSG00000127452	19	-	-0.117984	-1.71796	0.0858172	0.999999	FBXL12	9818817	9818829	-2.59077
328902	ENSG00000148120	9	+	-0.126568	-1.71794	0.085818	0.999999	C9orf3	95082729	95083035	-2.23612
215213	ENSG00000145386	4	-	0.137017	1.71801	0.0858309	0.999999	CCNA2	121820542	121820765	-1.75702
497399	ENSG00000005844	16	+	-0.0842096	-1.71781	0.085835	0.999999	ITGAL	30505244	30505246	-0.0661402
127767	ENSG00000080345	2	+	-0.0771083	-1.71779	0.0858389	0.999999	RIF1	151475389	151475622	-0.270347
367112	ENSG00000130592	11	+	0.0737528	1.71777	0.0858454	0.999999	LSP1	1884388	1884499	1.60161
140974	ENSG00000163171	2	-	0.11221	1.71782	0.0858519	0.999999	CDC42EP3	37684483	37688078	-1.15047
64571	ENSG00000159023	1	+	-0.0622373	-1.71768	0.0858575	0.999999	EPB41	29115703	29115803	5.76987
127501	ENSG00000204406	2	+	0.0648721	1.71767	0.0858603	0.999999	MBD5	148054450	148055452	0.83022
246272	ENSG00000145982	6	+	-0.101491	-1.71779	0.0858612	0.999999	FARS2	5771430	5771580	-1.53648
508017	ENSG00000140987	16	-	-0.101857	-1.7177	0.0858622	0.999999	ZSCAN32	3400974	3400976	-1.62291
578442	ENSG00000090924	19	+	-0.121918	-1.71768	0.0858645	0.999999	PLEKHG2	39414065	39414195	-2.31539
370978	ENSG00000135362	11	+	0.0957892	1.71766	0.0858646	0.999999	PRR5L	36398412	36398827	-0.116152
477589	ENSG00000196547	15	+	-0.0585689	-1.71764	0.0858657	0.999999	MAN2A2	90906453	90906497	1.32011
371438	ENSG00000085117	11	+	0.0900464	1.71766	0.085866	0.999999	CD82	44566273	44566330	-0.183379
459330	ENSG00000213983	14	-	-0.0662465	-1.71753	0.085885	0.999999	AP1G2	23564086	23564091	0.338708
507926	ENSG00000010539	16	-	0.0437189	1.71758	0.0858869	0.999999	ZNF200	3223498	3223891	2.37117
593400	ENSG00000130520	19	-	-0.0888104	-1.71766	0.0858873	0.999999	LSM4	18312169	18312603	-0.772324
481855	ENSG00000168781	15	-	-0.122508	-1.71795	0.0858928	0.999999	PPIP5K1	43539483	43539583	-1.84313
381648	ENSG00000076043	11	+	-0.0793172	-1.71748	0.0859011	0.999999	REXO2	114439582	114439675	0.154148
484312	ENSG00000140299	15	-	0.0320784	1.71747	0.0859017	0.999999	BNIP2	59659146	59662864	5.43211
477713	ENSG00000140553	15	+	-0.056067	-1.71745	0.0859047	0.999999	UNC45A	90953459	90953716	1.18341
187314	ENSG00000121578	3	-	-0.057238	-1.71741	0.0859136	0.999999	B4GALT4	119212194	119212681	1.13362
582880	ENSG00000131408	19	+	-0.103899	-1.71741	0.0859139	0.999999	NR1H2	50378797	50379001	-1.55121
444662	ENSG00000102786	13	-	-0.057531	-1.71736	0.085918	0.999999	INTS6	51430294	51430304	1.11959
71315	ENSG00000171488	1	+	0.146625	1.71754	0.0859243	0.999999	LRRC8C	89763694	89764518	-2.33783
570816	ENSG00000198258	19	+	0.077168	1.71736	0.0859278	0.999999	UBL5	9828994	9829964	0.846887
198084	ENSG00000065882	4	+	0.0607046	1.71728	0.0859327	0.999999	TBC1D1	38110181	38110734	0.771956
608843	ENSG00000124228	20	+	0.0664903	1.71724	0.0859432	0.999999	DDX27	49233838	49234934	0.0836811
629662	ENSG00000100239	22	+	-0.0658214	-1.71719	0.0859526	0.999999	PPP6R2	50436988	50437068	0.358241
63128	ENSG00000011007	1	+	0.0398308	1.71723	0.0859559	0.999999	ELOA	23759894	23762040	2.66406
651923	ENSG00000101935	X	-	0.0449192	1.71715	0.0859732	0.999999	AMMECR1	110194186	110196371	2.43089
121348	ENSG00000005448	2	+	-0.103087	-1.71712	0.0859749	0.999999	WDR54	74422175	74422375	-1.517
300096	ENSG00000164885	7	-	0.0908415	1.71709	0.0859782	0.999999	CDK5	151056580	151056636	-0.58235
495866	ENSG00000166847	16	+	-0.0793023	-1.71706	0.0859796	0.999999	DCTN5	23641511	23641512	-0.393764
654521	ENSG00000196924	X	-	-0.127462	-1.717	0.0859831	0.999999	FLNA	154351140	154351203	-0.37198
612019	ENSG00000089006	20	-	-0.0986678	-1.71694	0.0859953	0.999999	SNX5	17968454	17968457	-2.34318
368849	ENSG00000133816	11	+	0.142924	1.71686	0.0860071	0.999999	MICAL2	12162420	12162420	-0.892369
178137	ENSG00000132155	3	-	-0.0381574	-1.71679	0.0860239	0.999999	RAF1	12600388	12600415	2.92638
366646	ENSG00000177697	11	+	-0.105577	-1.7168	0.086025	0.999999	CD151	838018	838028	-0.119944
247937	ENSG00000196812	6	+	0.0621732	1.71707	0.0860309	0.999999	ZSCAN16	28125413	28125830	1.41138
88167	ENSG00000221978	1	-	0.0458347	1.71669	0.086041	0.999999	CCNL2	1391005	1391096	1.85232
405107	ENSG00000246705	12	+	-0.0930498	-1.71686	0.0860426	0.999999	H2AFJ	14774419	14774581	0.205732
626752	ENSG00000100150	22	+	-0.114718	-1.71663	0.0860502	0.999999	DEPDC5	31754109	31754132	-1.97505
343711	ENSG00000148248	9	-	0.0344573	1.71668	0.0860519	0.999999	SURF4	133361450	133362867	4.44904
250801	ENSG00000137200	6	+	-0.0536771	-1.71664	0.0860523	0.999999	CMTR1	37476126	37476194	1.3011
64547	ENSG00000159023	1	+	0.250955	1.71657	0.0860605	0.999999	EPB41	29072281	29072293	-2.5944
381955	ENSG00000110274	11	+	-0.109656	-1.71657	0.0860618	0.999999	CEP164	117382796	117382904	-1.96633
137086	ENSG00000168397	2	+	0.0996472	1.71656	0.0860664	0.999999	ATG4B	241651884	241651966	-1.31884
330417	ENSG00000119397	9	+	-0.116315	-1.71642	0.0860892	0.999999	CNTRL	121118541	121118571	-2.16851
402798	ENSG00000118971	12	+	0.116421	1.71644	0.0861341	0.999999	CCND2	4285275	4285476	-1.39412
64567	ENSG00000159023	1	+	0.199471	1.71614	0.0861388	0.999999	EPB41	29109438	29109738	-1.21099
261022	ENSG00000137337	6	-	-0.123064	-1.71617	0.0861405	0.999999	MDC1	30703104	30703286	-2.1964
509255	ENSG00000189067	16	-	-0.0742609	-1.71613	0.0861457	0.999999	LITAF	11586904	11586918	1.75786
273153	ENSG00000146576	7	+	-0.0639415	-1.71614	0.08615	0.999999	C7orf26	6600127	6600199	0.275234
307128	ENSG00000121039	8	+	-0.116597	-1.7162	0.0861586	0.999999	RDH10	73320989	73321077	-1.55747
264113	ENSG00000124571	6	-	-0.0877881	-1.71603	0.0861616	0.999999	XPO5	43527671	43527731	-0.82532
531542	ENSG00000121057	17	+	-0.100054	-1.71605	0.0861623	0.999999	AKAP1	57114489	57114570	-1.3899
452434	ENSG00000182185	14	+	-0.120237	-1.71598	0.0861723	0.999999	RAD51B	68497124	68497257	-2.14794
311844	ENSG00000160959	8	+	0.0964968	1.71599	0.0861743	0.999999	LRRC14	144518371	144518744	-1.02555
61200	ENSG00000116663	1	+	-0.0827727	-1.7161	0.0861754	0.999999	FBXO6	11673277	11673412	0.541678
332906	ENSG00000126883	9	+	-0.122017	-1.71591	0.086182	0.999999	NUP214	131197331	131197337	-1.78935
267720	ENSG00000135535	6	-	-0.142842	-1.71592	0.0861892	0.999999	CD164	109382458	109382812	-2.67953
128051	ENSG00000144283	2	+	0.0705091	1.71587	0.0861909	0.999999	PKP4	158680429	158680674	0.347544
500161	ENSG00000159579	16	+	0.0718476	1.71588	0.0861917	0.999999	RSPRY1	57219672	57220731	-0.22033
568354	ENSG00000071626	19	+	-0.0870797	-1.71582	0.0862056	0.999999	DAZAP1	1434737	1434739	-0.99292
464960	ENSG00000054983	14	-	0.0909225	1.71579	0.0862078	0.999999	GALC	87986969	87987056	-1.24529
351407	ENSG00000026103	10	+	-0.128913	-1.71575	0.086214	0.999999	FAS	88990657	88990686	-1.975
134902	ENSG00000067066	2	+	-0.0489959	-1.71574	0.0862141	0.999999	SP100	230416266	230416328	2.031
508873	ENSG00000153048	16	-	-0.0678167	-1.71576	0.0862181	0.999999	CARHSP1	8859171	8859330	0.796396
341865	ENSG00000119396	9	-	-0.0679592	-1.71581	0.0862249	0.999999	RAB14	121192171	121192224	0.143819
225816	ENSG00000145779	5	+	0.0690686	1.71571	0.086231	0.999999	TNFAIP8	119354314	119354772	1.26297
290851	ENSG00000105968	7	-	-0.0768702	-1.71573	0.0862377	0.999999	H2AFV	44834228	44834238	-0.468084
201227	ENSG00000138639	4	+	-0.0882863	-1.71562	0.0862416	0.999999	ARHGAP24	85977570	85977691	-0.00749272
584867	ENSG00000213015	19	+	-0.107596	-1.71575	0.0862454	0.999999	ZNF580	55641763	55642096	-1.51325
403953	ENSG00000139197	12	+	0.103928	1.7155	0.0862617	0.999999	PEX5	7190362	7190484	-1.79311
230748	ENSG00000134516	5	+	0.04174	1.7154	0.086275	0.999999	DOCK2	169875226	169875876	2.85111
215796	ENSG00000109381	4	-	-0.114675	-1.7154	0.0862806	0.999999	ELF2	139084326	139084337	-2.77511
415205	ENSG00000136051	12	+	-0.100098	-1.71535	0.0862857	0.999999	WASHC4	105107715	105107771	-1.16729
590016	ENSG00000130811	19	-	-0.0656444	-1.71533	0.0862911	0.999999	EIF3G	10115018	10115061	1.17609
223342	ENSG00000145703	5	+	0.103978	1.71531	0.086292	0.999999	IQGAP2	76628685	76628752	-1.18165
453682	ENSG00000119685	14	+	-0.118132	-1.71527	0.0863008	0.999999	TTLL5	75863667	75863862	-1.89375
473113	ENSG00000028528	15	+	-0.0795725	-1.71527	0.0863019	0.999999	SNX1	64096026	64096030	-1.50191
364172	ENSG00000119927	10	-	-0.0886752	-1.71526	0.086308	0.999999	GPAM	112160604	112160868	-0.557125
375380	ENSG00000251562	11	+	-0.0387542	-1.71521	0.0863106	0.999999	MALAT1	65500971	65501847	11.0593
574778	ENSG00000129933	19	+	0.0822112	1.71521	0.0863114	0.999999	MAU2	19335718	19335735	-0.302868
211966	ENSG00000163297	4	-	0.0675921	1.71522	0.0863114	0.999999	ANTXR2	79964665	79964838	0.271841
609177	ENSG00000101138	20	+	-0.0844283	-1.71522	0.0863186	0.999999	CSTF1	56396918	56397086	-0.849707
362825	ENSG00000119943	10	-	-0.114742	-1.71513	0.0863341	0.999999	PYROXD2	98384947	98385067	-1.63325
416291	ENSG00000111252	12	+	0.0381863	1.71515	0.0863399	0.999999	SH2B3	111449203	111451623	5.02189
292448	ENSG00000009954	7	-	-0.0623001	-1.71504	0.0863484	0.999999	BAZ1B	73447264	73447379	0.223024
550726	ENSG00000068097	17	-	-0.0939973	-1.71501	0.0863495	0.999999	HEATR6	60076186	60076237	-0.997318
97176	ENSG00000058804	1	-	-0.0596804	-1.71506	0.0863495	0.999999	NDC1	53825798	53825936	0.864427
607512	ENSG00000101452	20	+	-0.0765578	-1.71502	0.0863513	0.999999	DHX35	38992356	38992425	-0.339909
229054	ENSG00000145882	5	+	0.094218	1.715	0.0863647	0.999999	PCYOX1L	149362967	149363016	-0.951095
525956	ENSG00000126858	17	+	0.116455	1.71489	0.0863715	0.999999	RHOT1	32207542	32207563	-2.04566
222056	ENSG00000112851	5	+	0.0656391	1.71479	0.0863879	0.999999	ERBIN	66076110	66076315	0.126987
343667	ENSG00000148296	9	-	0.0909184	1.71497	0.0863882	0.999999	SURF6	133336039	133336398	-0.768418
500017	ENSG00000140853	16	+	-0.0752693	-1.71475	0.0863929	0.999999	NLRC5	57037195	57037284	0.438181
172116	ENSG00000144935	3	+	-0.12515	-1.71478	0.0864047	0.999999	TRPC1	142780940	142781029	-1.76989
259847	ENSG00000137177	6	-	-0.0523908	-1.71466	0.0864123	0.999999	KIF13A	17873377	17873437	1.70485
523254	ENSG00000108591	17	+	-0.0799259	-1.71459	0.0864271	0.999999	DRG2	18093974	18094280	-0.384044
589906	ENSG00000127452	19	-	-0.118965	-1.71459	0.0864333	0.999999	FBXL12	9818832	9818845	-2.71595
638748	ENSG00000130985	X	+	-0.0579591	-1.71455	0.0864352	0.999999	UBA1	47214537	47214637	1.62119
486247	ENSG00000067225	15	-	0.0778684	1.71454	0.0864353	0.999999	PKM	72202690	72203021	0.0678264
626046	ENSG00000182944	22	+	-0.043214	-1.7145	0.0864412	0.999999	EWSR1	29299234	29299280	2.3325
396963	ENSG00000149262	11	-	-0.063963	-1.71451	0.086442	0.999999	INTS4	77924442	77924705	0.23072
195523	ENSG00000090316	4	+	0.122808	1.71447	0.0864495	0.999999	MAEA	1299530	1299969	-2.07661
382552	ENSG00000160695	11	+	-0.0559929	-1.71447	0.0864503	0.999999	VPS11	119077020	119077083	0.816619
81223	ENSG00000135838	1	+	-0.0507879	-1.71446	0.0864521	0.999999	NPL	182812156	182812190	2.57015
148931	ENSG00000136715	2	-	0.0824086	1.71443	0.086461	0.999999	SAP130	127986785	127986959	-0.360782
529670	ENSG00000141279	17	+	-0.0941526	-1.71435	0.086469	0.999999	NPEPPS	47619278	47619322	-0.766365
546823	ENSG00000167925	17	-	0.114845	1.7144	0.0864702	0.999999	GHDC	42194393	42194416	-1.95393
153215	ENSG00000155657	2	-	0.0767171	1.71431	0.0864726	0.999999	TTN	178732440	178732718	0.703311
111709	ENSG00000143493	1	-	0.0735869	1.71435	0.0864727	0.999999	INTS7	212011375	212011421	-0.161973
446027	ENSG00000088387	13	-	-0.0674972	-1.71431	0.0864754	0.999999	DOCK9	98845992	98846060	0.306991
525696	ENSG00000196712	17	+	-0.071619	-1.71429	0.086479	0.999999	NF1	31232073	31232189	0.389561
305685	ENSG00000104738	8	+	0.117027	1.71425	0.0864888	0.999999	MCM4	47966321	47966407	-1.73629
267770	ENSG00000135596	6	-	-0.0593684	-1.71425	0.0864897	0.999999	MICAL1	109449657	109449783	0.982121
438974	ENSG00000102531	13	+	-0.0483866	-1.71419	0.0865006	0.999999	FNDC3A	49188515	49188633	1.49095
390683	ENSG00000149187	11	-	0.0670431	1.71418	0.0865007	0.999999	CELF1	47477426	47477683	0.178991
107639	ENSG00000158796	1	-	0.0959733	1.71419	0.0865047	0.999999	DEDD	161130954	161131005	-1.28488
622146	ENSG00000185658	21	-	0.0388801	1.71412	0.0865102	0.999999	BRWD1	39193817	39194751	3.25539
143508	ENSG00000138069	2	-	-0.106087	-1.71419	0.0865109	0.999999	RAB1A	65130102	65130104	-1.67647
236550	ENSG00000113048	5	-	-0.05284	-1.71411	0.0865159	0.999999	MRPS27	72220049	72220327	1.17831
324539	ENSG00000107077	9	+	0.0784822	1.71408	0.0865204	0.999999	KDM4C	7103871	7104017	-0.437691
271050	ENSG00000029639	6	-	0.0690424	1.71411	0.0865205	0.999999	TFB1M	155257977	155258082	0.181036
628307	ENSG00000100395	22	+	0.0684975	1.71408	0.0865255	0.999999	L3MBTL2	41219419	41219536	0.109315
494471	ENSG00000072864	16	+	0.102387	1.71404	0.0865292	0.999999	NDE1	15695908	15695990	-1.01681
399262	ENSG00000110777	11	-	-0.141594	-1.7141	0.086536	0.999999	POU2AF1	111358817	111358918	-1.95417
270941	ENSG00000112029	6	-	0.105919	1.71413	0.0865425	0.999999	FBXO5	152973046	152973136	-0.957272
352220	ENSG00000107443	10	+	0.109266	1.71409	0.0865451	0.999999	CCNJ	96044353	96044462	-1.90928
232613	ENSG00000164366	5	-	0.0755778	1.71417	0.0865622	0.999999	CCDC127	216729	216859	-0.166125
286964	ENSG00000242474	7	-	0.153525	1.71423	0.0865725	0.999999	AC093627.5	148011	148231	-2.05366
447251	ENSG00000198805	14	+	0.0876742	1.71378	0.086584	0.999999	PNP	20474576	20474772	0.382742
91612	ENSG00000090686	1	-	-0.0577443	-1.71372	0.0865844	0.999999	USP48	21680808	21680834	0.609765
77787	ENSG00000196189	1	+	0.0714754	1.71374	0.0865847	0.999999	SEMA4A	156175556	156175647	0.868347
104777	ENSG00000197747	1	-	-0.0699911	-1.71389	0.0865866	0.999999	S100A10	151993752	151993824	0.668472
255671	ENSG00000118518	6	+	-0.101042	-1.71371	0.0865936	0.999999	RNF146	127266926	127267044	-1.63659
306306	ENSG00000104388	8	+	0.0365406	1.71369	0.0865946	0.999999	RAB2A	60620989	60623627	4.03362
448422	ENSG00000100897	14	+	0.0921087	1.7136	0.0866064	0.999999	DCAF11	24115209	24115224	-0.685218
63829	ENSG00000198830	1	+	0.0531368	1.71362	0.0866072	0.999999	HMGN2	26475566	26475568	2.64481
608190	ENSG00000204070	20	+	-0.0602101	-1.71364	0.0866191	0.999999	SYS1	45366875	45366999	0.638456
387920	ENSG00000186104	11	-	-0.0948636	-1.7135	0.0866316	0.999999	CYP2R1	14877440	14878006	-0.903249
344888	ENSG00000148399	9	-	-0.0978663	-1.71348	0.0866347	0.999999	DPH7	137575217	137575369	-1.30318
461454	ENSG00000100485	14	-	-0.118176	-1.71345	0.0866376	0.999999	SOS2	50231310	50231362	-2.75993
110535	ENSG00000117139	1	-	0.0665437	1.71339	0.0866428	0.999999	KDM5B	202726504	202727403	0.342235
484397	ENSG00000182718	15	-	0.148519	1.71337	0.0866491	0.999999	ANXA2	60391108	60391127	-2.3575
427723	ENSG00000135404	12	-	-0.0653801	-1.71337	0.0866541	0.999999	CD63	55728953	55728977	0.879603
177209	ENSG00000236438	3	+	-0.173652	-1.71341	0.0866565	0.999999	FAM157A	198218475	198222513	-2.49512
64180	ENSG00000117758	1	+	-0.093933	-1.71338	0.0866585	0.999999	STX12	27773183	27773234	-1.56171
409474	ENSG00000197111	12	+	0.0494249	1.71331	0.0866626	0.999999	PCBP2	53479851	53480807	3.07321
84380	ENSG00000066027	1	+	0.0919826	1.71334	0.0866636	0.999999	PPP2R5A	212333952	212334024	-0.391881
256299	ENSG00000118503	6	+	-0.0734403	-1.71331	0.0866646	0.999999	TNFAIP3	137875721	137875721	0.161795
431630	ENSG00000084110	12	-	-0.0554217	-1.71324	0.086675	0.999999	HAL	95977944	95978078	1.79016
577830	ENSG00000105738	19	+	-0.129242	-1.71326	0.0866762	0.999999	SIPA1L3	38099962	38099981	-2.37976
279522	ENSG00000127914	7	+	-0.1206	-1.71322	0.0866763	0.999999	AKAP9	91940916	91940925	-2.57515
127770	ENSG00000080345	2	+	0.0431923	1.71303	0.0867123	0.999999	RIF1	151480228	151482172	2.81103
380824	ENSG00000149311	11	+	0.0730189	1.71299	0.0867171	0.999999	ATM	108224783	108224783	0.146124
184806	ENSG00000163634	3	-	-0.0644454	-1.71306	0.0867208	0.999999	THOC7	63835165	63835223	1.23442
360223	ENSG00000122912	10	-	0.0774461	1.71301	0.0867224	0.999999	SLC25A16	68479791	68480764	-0.349772
80989	ENSG00000143324	1	+	0.0793485	1.71297	0.0867286	0.999999	XPR1	180887912	180888052	-0.673332
407275	ENSG00000177119	12	+	0.106281	1.71295	0.0867304	0.999999	ANO6	45313199	45313512	-1.18768
483428	ENSG00000069966	15	-	0.11265	1.71294	0.0867318	0.999999	GNB5	52128644	52128695	-1.89835
640692	ENSG00000184634	X	+	-0.0974112	-1.71289	0.0867376	0.999999	MED12	71127387	71127467	-0.477175
65299	ENSG00000160094	1	+	-0.10995	-1.71306	0.0867393	0.999999	ZNF362	33294937	33295015	-1.22919
497064	ENSG00000149930	16	+	-0.0720396	-1.71288	0.0867443	0.999999	TAOK2	29978799	29978844	0.0132189
582269	ENSG00000104870	19	+	-0.0690601	-1.71282	0.0867515	0.999999	FCGRT	49513404	49513473	1.0453
419952	ENSG00000130038	12	-	0.0514932	1.71282	0.0867549	0.999999	CRACR2A	3678915	3679098	1.63075
444085	ENSG00000123200	13	-	0.0844985	1.71282	0.0867552	0.999999	ZC3H13	46052698	46052746	-0.790307
120656	ENSG00000124380	2	+	0.0957085	1.71288	0.0867563	0.999999	SNRNP27	69905266	69905575	-0.699087
546631	ENSG00000168259	17	-	-0.0501341	-1.71279	0.086757	0.999999	DNAJC7	41984306	41986067	1.28449
481414	ENSG00000166887	15	-	0.0851682	1.71277	0.0867591	0.999999	VPS39	42191168	42191170	-0.914103
318185	ENSG00000176623	8	-	0.104713	1.71274	0.0867672	0.999999	RMDN1	86494829	86494966	-1.45696
559855	ENSG00000141469	18	+	0.209119	1.7127	0.0867738	0.999999	SLC14A1	45724127	45724149	-1.86176
104369	ENSG00000163155	1	-	0.154624	1.71311	0.0867785	0.999999	LYSMD1	151161736	151162100	-2.25072
77180	ENSG00000143537	1	+	-0.0840255	-1.71268	0.0867786	0.999999	ADAM15	155056386	155056407	-0.285398
376334	ENSG00000173933	11	+	-0.0548866	-1.71268	0.0867882	0.999999	RBM4	66638727	66638752	1.10503
640244	ENSG00000165591	X	+	0.0897923	1.71263	0.0867962	0.999999	FAAH2	57292498	57292580	-0.0813957
358195	ENSG00000150093	10	-	0.0818865	1.71257	0.0867966	0.999999	ITGB1	32932601	32932717	-0.255136
543834	ENSG00000141298	17	-	0.0993842	1.71258	0.0867974	0.999999	SSH2	29673840	29673900	-0.187835
515507	ENSG00000135723	16	-	-0.111628	-1.71258	0.0868001	0.999999	FHOD1	67230329	67230506	-1.7178
534157	ENSG00000177728	17	+	0.107285	1.71255	0.0868018	0.999999	TMEM94	75487932	75487955	-1.5725
168932	ENSG00000072858	3	+	0.080911	1.71255	0.0868019	0.999999	SIDT1	113567711	113567916	-0.490048
170465	ENSG00000181789	3	+	-0.083017	-1.71249	0.0868117	0.999999	COPG1	129274977	129275183	-0.660438
582677	ENSG00000104960	19	+	0.0614205	1.7125	0.086812	0.999999	PTOV1	49860056	49860093	0.907265
507037	ENSG00000198736	16	-	0.0447473	1.71252	0.0868152	0.999999	MSRB1	1938234	1938941	5.39735
417251	ENSG00000088986	12	+	0.126513	1.71254	0.0868169	0.999999	DYNLL1	120496217	120496401	-1.80728
596402	ENSG00000187994	19	-	-0.0755158	-1.71246	0.0868229	0.999999	RINL	38876693	38876781	-0.10404
651259	ENSG00000126953	X	-	0.122104	1.71263	0.0868231	0.999999	TIMM8A	101348061	101348401	-1.97224
260139	ENSG00000111913	6	-	0.0446901	1.7124	0.0868281	0.999999	RIPOR2	24835872	24836050	3.81488
63830	ENSG00000198830	1	+	0.0518841	1.71237	0.0868366	0.999999	HMGN2	26475569	26475626	2.81658
517341	ENSG00000168411	16	-	0.0792086	1.71237	0.086838	0.999999	RFWD3	74637856	74637875	-0.605622
642268	ENSG00000123575	X	+	0.0335778	1.71243	0.0868468	0.999999	FAM199X	104191447	104195902	4.50041
215464	ENSG00000164073	4	-	-0.0837437	-1.71227	0.0868497	0.999999	MFSD8	127942150	127942158	-0.522171
135517	ENSG00000204120	2	+	-0.0870136	-1.71224	0.0868546	0.999999	GIGYF2	232697350	232697351	-1.02917
310829	ENSG00000105339	8	+	-0.0569485	-1.71222	0.0868613	0.999999	DENND3	141192331	141192449	2.30007
610917	ENSG00000125900	20	-	-0.101986	-1.71266	0.086862	0.999999	SIRPD	1537155	1537310	-0.4341
117133	ENSG00000163798	2	+	-0.062745	-1.71226	0.0868625	0.999999	SLC4A1AP	27694634	27694969	0.574358
172409	ENSG00000163754	3	+	0.107631	1.71222	0.0868644	0.999999	GYG1	149003953	149003953	-1.57336
523012	ENSG00000133030	17	+	-0.11527	-1.71213	0.0868771	0.999999	MPRIP	17057636	17057950	-2.09782
531297	ENSG00000166263	17	+	-0.100359	-1.71211	0.0868886	0.999999	STXBP4	55000808	55000883	-0.910456
87886	ENSG00000131584	1	-	0.090119	1.71206	0.0868923	0.999999	ACAP3	1296015	1296109	-0.981635
338868	ENSG00000135049	9	-	-0.0904792	-1.71205	0.086894	0.999999	AGTPBP1	85741887	85741888	-2.03808
436700	ENSG00000072609	12	-	-0.0487641	-1.71202	0.086897	0.999999	CHFR	132856468	132856565	1.57076
403656	ENSG00000111674	12	+	-0.104344	-1.71204	0.0869031	0.999999	ENO2	6919566	6919573	-1.23149
261132	ENSG00000204536	6	-	0.0991346	1.71201	0.0869041	0.999999	CCHCR1	31142520	31142716	-1.09385
352779	ENSG00000107815	10	+	0.0762286	1.71203	0.0869128	0.999999	TWNK	100993581	100994341	0.0983262
380194	ENSG00000166037	11	+	-0.128781	-1.71194	0.086916	0.999999	CEP57	95790531	95790532	-1.80817
142317	ENSG00000068878	2	-	0.0603472	1.71187	0.0869252	0.999999	PSME4	53869539	53870960	1.35892
435545	ENSG00000111011	12	-	-0.115751	-1.71187	0.0869258	0.999999	RSRC2	122526960	122526960	-2.253
552557	ENSG00000154265	17	-	-0.0669942	-1.71185	0.0869281	0.999999	ABCA5	69291216	69291326	0.848144
257729	ENSG00000078269	6	+	0.0592179	1.71185	0.0869334	0.999999	SYNJ2	158096464	158097854	1.35642
446530	ENSG00000134905	13	-	0.070993	1.71179	0.086939	0.999999	CARS2	110644183	110644384	0.169451
213327	ENSG00000168785	4	-	0.268185	1.71177	0.0869503	0.999999	TSPAN5	98657540	98657635	-2.00669
395382	ENSG00000149716	11	-	0.0911271	1.71174	0.0869528	0.999999	LTO1	69656653	69658430	-1.0313
481826	ENSG00000067369	15	-	-0.0866048	-1.71166	0.0869649	0.999999	TP53BP1	43447155	43447365	-1.05459
114237	ENSG00000143702	1	-	-0.0587515	-1.71165	0.0869657	0.999999	CEP170	243139984	243140074	0.820385
73721	ENSG00000155363	1	+	0.111922	1.71164	0.086969	0.999999	MOV10	112699983	112700218	-1.55266
325614	ENSG00000137070	9	+	0.100764	1.71165	0.0869716	0.999999	IL11RA	34660854	34660936	-0.965839
131947	ENSG00000144426	2	+	-0.0987496	-1.7116	0.086975	0.999999	NBEAL1	203167227	203167309	-0.869459
404957	ENSG00000084444	12	+	-0.119197	-1.71165	0.0869757	0.999999	FAM234B	13061575	13061714	-1.82887
453578	ENSG00000140044	14	+	-0.0625011	-1.71171	0.0869762	0.999999	JDP2	75469799	75470457	1.16968
586872	ENSG00000079313	19	-	0.125458	1.71164	0.0869873	0.999999	REXO1	1821519	1821567	-2.29648
400475	ENSG00000149428	11	-	0.0759935	1.71152	0.0869896	0.999999	HYOU1	119052373	119052429	-0.164999
334365	ENSG00000198113	9	+	0.120525	1.71219	0.0869908	0.999999	TOR4A	137278653	137282641	2.3033
334364	ENSG00000198113	9	+	-0.120525	-1.71219	0.0869908	0.999999	TOR4A	137277749	137277907	-2.41874
117146	ENSG00000243147	2	+	-0.118502	-1.71162	0.0869936	0.999999	MRPL33	27779698	27779731	-1.96049
590704	ENSG00000105518	19	-	0.124016	1.71155	0.0869961	0.999999	TMEM205	11342785	11342809	-2.32427
175851	ENSG00000163904	3	+	-0.0557696	-1.71149	0.0869983	0.999999	SENP2	185600826	185600855	0.623106
487504	ENSG00000140391	15	-	-0.103839	-1.71151	0.0870029	0.999999	TSPAN3	77046030	77046059	-0.921767
633041	ENSG00000183530	22	-	-0.0997306	-1.71149	0.0870038	0.999999	PRR14L	31750072	31750072	-2.29055
239927	ENSG00000164398	5	-	0.119746	1.71146	0.087014	0.999999	ACSL6	131960622	131960945	-1.29019
605187	ENSG00000101310	20	+	-0.045065	-1.71139	0.0870161	0.999999	SEC23B	18542296	18542367	1.76295
138795	ENSG00000197872	2	-	0.0290031	1.71142	0.0870165	0.999999	FAM49A	16549459	16552935	6.02414
553524	ENSG00000125457	17	-	-0.109204	-1.71141	0.0870194	0.999999	MIF4GD	75270249	75270619	-1.79857
219494	ENSG00000145495	5	+	-0.0541621	-1.71131	0.0870292	0.999999	2021-03-06	10394753	10394785	1.70202
342332	ENSG00000119487	9	-	-0.0404243	-1.71124	0.0870438	0.999999	MAPKAP1	125467972	125468109	2.15551
195725	ENSG00000109685	4	+	0.0482718	1.7112	0.0870503	0.999999	NSD2	1942576	1948818	2.03478
431623	ENSG00000084110	12	-	0.0472219	1.71118	0.0870542	0.999999	HAL	95972662	95973629	2.81032
570320	ENSG00000181029	19	+	-0.0959134	-1.71159	0.0870584	0.999999	TRAPPC5	7682859	7687703	2.50833
524926	ENSG00000109111	17	+	-0.0514908	-1.71114	0.0870601	0.999999	SUPT6H	28678076	28678192	1.56089
179898	ENSG00000093167	3	-	-0.0803259	-1.71113	0.0870621	0.999999	LRRFIP2	37172770	37173026	-0.303892
610415	ENSG00000125520	20	+	-0.0946068	-1.7112	0.0870621	0.999999	SLC2A4RG	63742365	63742490	-1.27194
340363	ENSG00000136891	9	-	0.102767	1.71114	0.0870683	0.999999	TEX10	100349370	100349372	-1.62237
211291	ENSG00000132466	4	-	0.0877501	1.71109	0.0870685	0.999999	ANKRD17	73100861	73101173	-0.594372
637085	ENSG00000186312	X	+	0.104996	1.71116	0.0870739	0.999999	CA5BP1	15691138	15691241	-1.41653
365996	ENSG00000177963	11	+	0.0417439	1.71104	0.0870786	0.999999	RIC8A	214558	215113	2.96709
201915	ENSG00000138698	4	+	-0.0440079	-1.71099	0.0870884	0.999999	RAP1GDS1	98343139	98343261	2.07361
199479	ENSG00000084093	4	+	0.0746027	1.71105	0.0870894	0.999999	REST	56909190	56909587	-0.486104
415664	ENSG00000135093	12	+	0.118468	1.711	0.0870916	0.999999	USP30	109058097	109058108	-1.98523
272769	ENSG00000164916	7	+	-0.119372	-1.71105	0.0871001	0.999999	FOXK1	4754459	4754615	-2.28939
388422	ENSG00000129158	11	-	0.107238	1.7109	0.0871082	0.999999	SERGEF	17939477	17939632	-1.65988
413879	ENSG00000136040	12	+	0.048969	1.71085	0.0871144	0.999999	PLXNC1	94255904	94256285	2.90235
519036	ENSG00000103335	16	-	0.0843854	1.71083	0.0871158	0.999999	PIEZO1	88717616	88717714	-0.522795
195197	ENSG00000174227	4	+	-0.0685216	-1.71081	0.0871202	0.999999	PIGG	521660	521756	0.124607
144410	ENSG00000144036	2	-	0.0819805	1.71082	0.0871228	0.999999	EXOC6B	72515043	72515126	-0.356923
654774	ENSG00000160219	X	-	0.0375271	1.71084	0.0871254	0.999999	GAB3	154676169	154677965	4.43886
230782	ENSG00000134516	5	+	-0.0408467	-1.71075	0.0871302	0.999999	DOCK2	170078975	170079146	3.0053
314995	ENSG00000147548	8	-	-0.0444229	-1.71069	0.0871437	0.999999	NSD3	38337305	38337368	1.89394
114230	ENSG00000143702	1	-	-0.0629202	-1.71068	0.0871437	0.999999	CEP170	243129360	243129372	0.523632
358208	ENSG00000150093	10	-	-0.125225	-1.71069	0.0871439	0.999999	ITGB1	32958210	32958218	-2.52562
310424	ENSG00000132294	8	+	0.0432883	1.71062	0.0871591	0.999999	EFR3A	131959585	131959663	2.04092
196579	ENSG00000170846	4	+	-0.103778	-1.7107	0.0871793	0.999999	AC093323.1	6674088	6674637	-1.43636
387782	ENSG00000148925	11	-	0.0695715	1.71049	0.0871839	0.999999	BTBD10	13439884	13440098	0.0459691
519414	ENSG00000075399	16	-	-0.0763842	-1.71049	0.0871868	0.999999	VPS9D1	89719103	89719369	0.113364
478309	ENSG00000168904	15	+	-0.123872	-1.71042	0.0871954	0.999999	LRRC28	99320603	99320735	-2.28766
182743	ENSG00000176095	3	-	0.0559641	1.71045	0.0871971	0.999999	IP6K1	49785670	49786194	1.23272
323013	ENSG00000178209	8	-	0.0390525	1.71037	0.0872031	0.999999	PLEC	143916177	143922395	4.98259
504822	ENSG00000158545	16	+	-0.076197	-1.71039	0.0872047	0.999999	ZC3H18	88599836	88599948	-0.0414408
359386	ENSG00000198964	10	-	-0.0555752	-1.71038	0.0872056	0.999999	SGMS1	50311262	50311362	0.82086
550656	ENSG00000189050	17	-	0.126838	1.7104	0.0872077	0.999999	RNFT1	59962321	59962362	-2.24594
456380	ENSG00000197102	14	+	-0.060977	-1.71031	0.0872101	0.999999	DYNC1H1	102042635	102042713	0.809755
276192	ENSG00000136280	7	+	0.0850189	1.71033	0.0872105	0.999999	CCM2	45070389	45070557	-0.390121
247749	ENSG00000111801	6	+	-0.054367	-1.71032	0.0872131	0.999999	BTN3A3	26448728	26448754	1.41004
537486	ENSG00000197879	17	-	0.122403	1.7103	0.0872242	0.999999	MYO1C	1477505	1477596	-2.02337
362517	ENSG00000155629	10	-	0.0863334	1.71027	0.0872267	0.999999	PIK3AP1	96632888	96633241	0.109228
253512	ENSG00000196586	6	+	0.135397	1.7102	0.087236	0.999999	MYO6	75873207	75873300	-1.91591
222869	ENSG00000049883	5	+	-0.0825631	-1.71023	0.0872381	0.999999	PTCD2	72359604	72360225	-0.194313
177270	ENSG00000091181	3	-	-0.146458	-1.71018	0.0872426	0.999999	IL5RA	3109981	3109983	-2.18387
142290	ENSG00000115239	2	-	0.0889384	1.71032	0.0872438	0.999999	ASB3	53694015	53694562	-0.552247
194335	ENSG00000114331	3	-	0.0408293	1.71014	0.0872442	0.999999	ACAP2	195326332	195326884	2.66045
128232	ENSG00000115233	2	+	0.106675	1.71019	0.0872454	0.999999	PSMD14	161318874	161319022	-1.36618
440693	ENSG00000125304	13	+	-0.0405863	-1.71016	0.0872475	0.999999	TM9SF2	99520036	99520129	2.40041
431714	ENSG00000059758	12	-	0.0322859	1.71012	0.0872517	0.999999	CDK17	96278261	96280279	4.25791
228033	ENSG00000120314	5	+	-0.0581392	-1.71015	0.0872536	0.999999	WDR55	140664868	140665103	0.434383
449811	ENSG00000150527	14	+	-0.0472703	-1.71008	0.0872568	0.999999	MIA2	39294925	39295029	2.04585
339311	ENSG00000196305	9	-	0.0645245	1.71006	0.087259	0.999999	IARS	92242331	92243215	0.0714483
574575	ENSG00000005007	19	+	-0.0662811	-1.71007	0.087259	0.999999	UPF1	18856877	18857020	0.562137
656682	ENSG00000183878	Y	-	0.0501517	1.71004	0.0872649	0.999999	UTY	13358464	13358553	-0.984228
462973	ENSG00000125952	14	-	-0.0389176	-1.71003	0.0872673	0.999999	MAX	65076462	65076608	3.45763
135270	ENSG00000144524	2	+	-0.123095	-1.71004	0.0872677	0.999999	COPS7B	231807623	231807695	-2.37394
281175	ENSG00000087087	7	+	-0.10025	-1.70993	0.0872857	0.999999	SRRT	100884740	100884753	-1.20481
524722	ENSG00000087095	17	+	-0.0613967	-1.70995	0.0872869	0.999999	NLK	28042839	28043029	0.624087
440676	ENSG00000134882	13	+	-0.048828	-1.70994	0.0872882	0.999999	UBAC2	99385395	99385540	1.48421
433528	ENSG00000204842	12	-	0.10255	1.70989	0.08729	0.999999	ATXN2	111512473	111513356	-1.06642
329059	ENSG00000196116	9	+	-0.0555105	-1.70986	0.0873063	0.999999	TDRD7	97473492	97473626	1.47605
201245	ENSG00000163629	4	+	-0.129659	-1.70981	0.0873063	0.999999	PTPN13	86686710	86686775	-1.94686
121429	ENSG00000115282	2	+	-0.0981862	-1.70982	0.0873078	0.999999	TTC31	74491559	74491569	-1.21491
168926	ENSG00000072858	3	+	-0.109091	-1.7097	0.0873265	0.999999	SIDT1	113532296	113532554	-1.91161
342106	ENSG00000119522	9	-	-0.131086	-1.70971	0.0873268	0.999999	DENND1A	123383655	123383913	-2.59987
180190	ENSG00000114745	3	-	-0.0957873	-1.70967	0.0873327	0.999999	GORASP1	39100455	39100456	-1.16798
407158	ENSG00000134283	12	+	0.0601292	1.70957	0.0873503	0.999999	PPHLN1	42445047	42445446	0.537814
269057	ENSG00000164483	6	-	0.115763	1.70955	0.0873551	0.999999	SAMD3	130221637	130221775	-0.937685
410793	ENSG00000123384	12	+	-0.142419	-1.70952	0.0873576	0.999999	LRP1	57195658	57195780	-1.92009
85800	ENSG00000154358	1	+	0.109299	1.70951	0.08736	0.999999	OBSCN	228305123	228305386	-1.44533
164952	ENSG00000003756	3	+	-0.0433106	-1.70948	0.0873652	0.999999	RBM5	50088963	50088974	1.62399
215837	ENSG00000273247	4	-	0.103344	1.70961	0.0873749	0.999999	AC097376.2	139413824	139414024	-1.44653
383980	ENSG00000110074	11	+	0.104663	1.70947	0.0873777	0.999999	FOXRED1	126272969	126273033	-1.20366
173791	ENSG00000173890	3	+	-0.140414	-1.70945	0.0873811	0.999999	GPR160	170077342	170077416	-2.28697
466208	ENSG00000066739	14	-	0.080522	1.70935	0.0873911	0.999999	ATG2B	96318234	96318298	-0.58376
271809	ENSG00000026297	6	-	0.0961052	1.70932	0.0873989	0.999999	RNASET2	166938575	166938595	0.170668
404357	ENSG00000111752	12	+	-0.124301	-1.70933	0.0874009	0.999999	PHC1	8933981	8934000	-2.13897
258998	ENSG00000198721	6	-	-0.0558221	-1.70934	0.087404	0.999999	ECI2	4119186	4119275	1.02384
319203	ENSG00000034677	8	-	0.0306744	1.70927	0.087408	0.999999	RNF19A	100257342	100258884	4.84844
82357	ENSG00000118200	1	+	0.0889909	1.70926	0.0874191	0.999999	CAMSAP2	200858120	200860701	-0.234403
418153	ENSG00000111364	12	+	0.061227	1.70916	0.0874296	0.999999	DDX55	123619964	123620144	0.649788
618002	ENSG00000205726	21	+	0.139554	1.70915	0.0874306	0.999999	ITSN1	33836987	33837018	-2.4156
291400	ENSG00000106070	7	-	-0.137113	-1.70915	0.0874315	0.999999	GRB10	50606337	50606413	-1.91858
492644	ENSG00000059122	16	+	-0.123048	-1.70913	0.0874371	0.999999	FLYWCH1	2937272	2937384	-2.72509
374548	ENSG00000110011	11	+	-0.104982	-1.70912	0.0874434	0.999999	DNAJC4	64231878	64231891	-1.50616
568193	ENSG00000099622	19	+	0.0380736	1.70895	0.0874646	0.999999	CIRBP	1273716	1274306	3.95701
410980	ENSG00000166986	12	+	0.0680996	1.70893	0.0874661	0.999999	MARS	57487474	57487825	0.0040289
609322	ENSG00000132819	20	+	0.232572	1.70903	0.0874669	0.999999	RBM38	57392230	57392396	-0.351953
435958	ENSG00000196498	12	-	0.0805008	1.70894	0.0874685	0.999999	NCOR2	124422501	124422554	-0.252936
255340	ENSG00000025156	6	+	0.0817192	1.70897	0.0874741	0.999999	HSF2	122416221	122416296	-0.0748309
446529	ENSG00000134905	13	-	0.0554923	1.70887	0.0874791	0.999999	CARS2	110644065	110644182	1.23751
524724	ENSG00000087095	17	+	-0.062378	-1.7087	0.0875188	0.999999	NLK	28043088	28043331	0.536143
260985	ENSG00000204560	6	-	-0.0597209	-1.70869	0.0875196	0.999999	DHX16	30670410	30670466	0.550144
394473	ENSG00000174791	11	-	0.142728	1.70896	0.0875236	0.999999	RIN1	66332062	66332209	-2.14219
538059	ENSG00000132361	17	-	0.104226	1.70863	0.0875274	0.999999	CLUH	2701366	2701450	-1.48371
228568	ENSG00000145819	5	+	-0.083275	-1.7086	0.0875285	0.999999	ARHGAP26	143207200	143207308	0.576639
60960	ENSG00000054523	1	+	-0.0924084	-1.70851	0.087546	0.999999	KIF1B	10348649	10348733	-0.267022
541318	ENSG00000141027	17	-	0.0825291	1.70848	0.0875505	0.999999	NCOR1	16048989	16049397	-0.496172
92876	ENSG00000117748	1	-	-0.108199	-1.70851	0.0875561	0.999999	RPA2	27914589	27914626	-1.72925
425050	ENSG00000167528	12	-	0.0937102	1.70843	0.0875668	0.999999	ZNF641	48350119	48350218	-0.308517
505664	ENSG00000258839	16	+	0.113209	1.7087	0.0875717	0.999999	MC1R	89913628	89914846	-0.49037
571194	ENSG00000129351	19	+	-0.0612966	-1.70836	0.0875733	0.999999	ILF3	10679171	10679184	0.175066
524395	ENSG00000109016	17	+	0.110024	1.7084	0.0875767	0.999999	DHRS7B	21171674	21172017	-1.87655
428074	ENSG00000062485	12	-	-0.0934594	-1.70831	0.087583	0.999999	CS	56300284	56300308	-1.53141
621794	ENSG00000159216	21	-	-0.0561305	-1.70833	0.0875865	0.999999	RUNX1	34859474	34859578	1.4705
378405	ENSG00000214517	11	+	-0.116383	-1.70831	0.0875905	0.999999	PPME1	74251648	74251677	-1.91619
228894	ENSG00000145868	5	+	-0.0664562	-1.70825	0.0875946	0.999999	FBXO38	148384009	148384009	-0.0840206
68487	ENSG00000117859	1	+	-0.0463131	-1.70824	0.0875962	0.999999	OSBPL9	51784264	51784327	1.63163
469545	ENSG00000186073	15	+	0.11108	1.70828	0.0875969	0.999999	C15orf41	36654098	36654158	-1.61894
210253	ENSG00000184178	4	-	-0.071198	-1.70831	0.0875993	0.999999	SCFD2	52885747	52885866	-0.0743084
343571	ENSG00000165699	9	-	-0.104636	-1.70814	0.0876141	0.999999	TSC1	132944573	132944608	-1.39738
454700	ENSG00000133943	14	+	0.124298	1.70798	0.087644	0.999999	DGLUCY	91167692	91167707	-1.9481
470906	ENSG00000137822	15	+	-0.0905784	-1.70796	0.0876524	0.999999	TUBGCP4	43376540	43376624	-0.709495
257580	ENSG00000049618	6	+	0.0470853	1.70791	0.0876554	0.999999	ARID1B	157150854	157152404	2.27831
495172	ENSG00000005187	16	+	0.119539	1.70795	0.0876574	0.999999	ACSM3	20780714	20780857	-1.51514
452691	ENSG00000133985	14	+	-0.125288	-1.70834	0.0876604	0.999999	TTC9	70641787	70642535	-1.04557
417972	ENSG00000130787	12	+	0.0913309	1.70788	0.0876651	0.999999	HIP1R	122859772	122859830	-0.842587
224870	ENSG00000113441	5	+	-0.0651733	-1.70786	0.0876711	0.999999	LNPEP	96935464	96935695	0.578746
474743	ENSG00000179335	15	+	-0.109312	-1.70783	0.0876726	0.999999	CLK3	74630196	74630200	-1.63496
369461	ENSG00000110768	11	+	0.111103	1.70783	0.0876739	0.999999	GTF2H1	18324236	18324296	-1.87717
79138	ENSG00000118217	1	+	0.0280622	1.70783	0.0876825	0.999999	ATF6	161958446	161964070	5.50397
92430	ENSG00000158006	1	-	-0.073146	-1.70782	0.0876864	0.999999	PAFAH2	25982364	25982364	-0.1987
401330	ENSG00000150433	11	-	0.0547064	1.70776	0.0876874	0.999999	TMEM218	125102810	125105041	1.2786
535762	ENSG00000181045	17	+	0.11437	1.70771	0.0876979	0.999999	SLC26A11	80223308	80223337	-1.98339
273767	ENSG00000048052	7	+	0.103471	1.70769	0.0876993	0.999999	HDAC9	18325512	18325592	-0.723543
305935	ENSG00000137547	8	+	0.0689347	1.7078	0.087705	0.999999	MRPL15	54147382	54147858	1.25395
95156	ENSG00000010803	1	-	-0.0835055	-1.70769	0.0877052	0.999999	SCMH1	41027476	41028156	-0.249016
258747	ENSG00000112699	6	-	0.0888966	1.70756	0.0877333	0.999999	GMDS	1930103	1930106	-0.634549
457732	ENSG00000100814	14	-	-0.0809608	-1.70754	0.0877363	0.999999	CCNB1IP1	20325589	20325653	-0.0409135
78964	ENSG00000143252	1	+	0.0469826	1.70749	0.0877446	0.999999	SDHC	161368022	161369159	1.74785
556581	ENSG00000178927	17	-	-0.0709349	-1.70743	0.0877466	0.999999	CYBC1	82443532	82443626	-0.0123819
413028	ENSG00000186908	12	+	0.101377	1.70737	0.0877589	0.999999	ZDHHC17	76849471	76849669	-1.72967
197849	ENSG00000109689	4	+	0.0720393	1.70736	0.0877624	0.999999	STIM2	26858613	26858919	-0.265422
434491	ENSG00000135090	12	-	-0.0404699	-1.70733	0.0877648	0.999999	TAOK3	118181371	118181441	2.15255
319909	ENSG00000154188	8	-	0.150666	1.70734	0.0877745	0.999999	ANGPT1	107294038	107295541	-1.84961
463764	ENSG00000156030	14	-	-0.0976561	-1.70725	0.0877843	0.999999	ELMSAN1	73727458	73727524	-1.06773
121954	ENSG00000115459	2	+	0.0773239	1.70724	0.0877843	0.999999	ELMOD3	85371086	85371104	-0.382188
290069	ENSG00000155849	7	-	0.053334	1.70713	0.0878025	0.999999	ELMO1	36986150	36986509	1.3791
491794	ENSG00000103197	16	+	0.0786025	1.70711	0.0878051	0.999999	TSC2	2055419	2055519	-0.154368
299931	ENSG00000106526	7	-	0.110437	1.70718	0.087807	0.999999	ACTR3C	150247213	150247569	-1.47042
165626	ENSG00000164088	3	+	0.035452	1.70711	0.0878125	0.999999	PPM1M	52249791	52250595	4.40932
311042	ENSG00000181638	8	+	-0.137577	-1.70737	0.0878175	0.999999	ZFP41	143249141	143249499	-2.18039
438967	ENSG00000102531	13	+	-0.0439062	-1.70696	0.0878367	0.999999	FNDC3A	49168613	49168751	1.98754
320947	ENSG00000245164	8	-	-0.0707311	-1.70702	0.0878437	0.999999	LINC00861	125936240	125936333	1.31019
601923	ENSG00000170949	19	-	-0.0543055	-1.70692	0.0878446	0.999999	ZNF160	53074140	53074268	1.3399
536026	ENSG00000176108	17	+	0.076143	1.70698	0.0878501	0.999999	CHMP6	80995019	80995106	-0.0934254
407371	ENSG00000179715	12	+	-0.0889962	-1.70688	0.087862	0.999999	PCED1B	47235567	47235992	-0.566089
253136	ENSG00000119900	6	+	0.0348183	1.70685	0.0878715	0.999999	OGFRL1	71301386	71308919	8.10576
591182	ENSG00000104774	19	-	0.116901	1.70676	0.0878729	0.999999	MAN2B1	12658731	12659010	-1.70059
501794	ENSG00000102974	16	+	-0.0553659	-1.70667	0.0878912	0.999999	CTCF	67626555	67626715	1.10576
117602	ENSG00000152683	2	+	0.11177	1.70664	0.0879007	0.999999	SLC30A6	32221667	32221740	-2.19774
449764	ENSG00000100941	14	+	0.0464001	1.70664	0.0879028	0.999999	PNN	39180503	39180676	2.51766
244656	ENSG00000183258	5	-	-0.0727245	-1.7066	0.0879029	0.999999	DDX41	177514916	177514928	-0.166322
230029	ENSG00000164332	5	+	0.0452939	1.70663	0.0879108	0.999999	UBLCP1	159284904	159286036	2.79226
426061	ENSG00000110911	12	-	0.102627	1.70649	0.0879218	0.999999	SLC11A2	50988300	50988319	-1.5968
379431	ENSG00000149196	11	+	-0.114698	-1.70653	0.087922	0.999999	HIKESHI	86345199	86345229	-1.62557
561976	ENSG00000131196	18	+	-0.12865	-1.70652	0.0879255	0.999999	NFATC1	79451817	79452131	-2.45397
454377	ENSG00000100722	14	+	-0.0617809	-1.70644	0.0879308	0.999999	ZC3H14	88571084	88571124	0.493403
586375	ENSG00000198858	19	-	0.222907	1.70642	0.0879405	0.999999	R3HDM4	902131	902241	-1.32577
70898	ENSG00000142875	1	+	0.106824	1.70638	0.0879438	0.999999	PRKACB	84164681	84164694	-0.682063
164773	ENSG00000164062	3	+	-0.0521741	-1.70636	0.0879474	0.999999	APEH	49677573	49677633	1.25374
281014	ENSG00000172354	7	+	0.0742792	1.70636	0.0879505	0.999999	GNB2	100679149	100679165	0.997811
394577	ENSG00000255517	11	-	0.140615	1.70665	0.0879519	0.999999	AP002748.3	66480039	66480192	-2.272
638415	ENSG00000215301	X	+	-0.0921485	-1.70627	0.0879607	0.999999	DDX3X	41350244	41350247	-1.09129
545683	ENSG00000073605	17	-	0.0657708	1.7063	0.0879612	0.999999	GSDMB	39904597	39904811	0.706255
411573	ENSG00000135655	12	+	0.0539333	1.70626	0.0879647	0.999999	USP15	62383999	62384077	2.31412
204514	ENSG00000170365	4	+	-0.135802	-1.7063	0.0879701	0.999999	SMAD1	145557955	145558079	-2.1369
486305	ENSG00000137817	15	-	0.0546147	1.70623	0.0879709	0.999999	PARP6	72241287	72241557	1.07577
119612	ENSG00000028116	2	+	-0.127114	-1.70624	0.0879739	0.999999	VRK2	58048527	58048587	-2.22251
82963	ENSG00000159388	1	+	-0.0602674	-1.70641	0.0879752	0.999999	BTG2	203305536	203305748	1.51686
77606	ENSG00000132676	1	+	-0.0472236	-1.70619	0.0879784	0.999999	DAP3	155737012	155737063	1.6997
224802	ENSG00000153113	5	+	0.0502299	1.70611	0.0879911	0.999999	CAST	96772787	96772813	1.85707
132484	ENSG00000115020	2	+	0.0621654	1.70607	0.0880004	0.999999	PIKFYVE	208305129	208305549	0.483361
173809	ENSG00000163558	3	+	-0.0814684	-1.70609	0.0880027	0.999999	PRKCI	170263379	170263429	-0.204436
463898	ENSG00000119688	14	-	-0.0839434	-1.70605	0.0880035	0.999999	ABCD4	74292775	74292826	-0.520861
174258	ENSG00000171109	3	+	0.0404232	1.70603	0.0880114	0.999999	MFN1	179393026	179394931	2.79437
502275	ENSG00000132600	16	+	0.0867798	1.70596	0.0880207	0.999999	PRMT7	68348407	68348431	-0.758785
418650	ENSG00000151948	12	+	0.0817396	1.70599	0.0880213	0.999999	GLT1D1	128914900	128914932	-0.00424875
149899	ENSG00000169554	2	-	0.0419818	1.70594	0.0880217	0.999999	ZEB2	144503662	144504633	3.93595
357127	ENSG00000107611	10	-	-0.134623	-1.70594	0.0880234	0.999999	CUBN	17129805	17129817	-2.15531
580789	ENSG00000125753	19	+	0.0426674	1.70594	0.0880271	0.999999	VASP	45526333	45526942	5.88312
433593	ENSG00000234608	12	-	0.114455	1.70594	0.0880358	0.999999	MAPKAPK5-AS1	111841903	111841906	-1.86081
566238	ENSG00000134440	18	-	-0.0758781	-1.70587	0.0880392	0.999999	NARS	57621777	57621785	-0.285357
107626	ENSG00000158796	1	-	-0.0682644	-1.70588	0.0880415	0.999999	DEDD	161122351	161122523	0.22344
135101	ENSG00000173692	2	+	0.100992	1.70577	0.0880569	0.999999	PSMD1	231138851	231139070	-2.05434
201330	ENSG00000172493	4	+	0.100553	1.70575	0.0880598	0.999999	AFF1	87125037	87125143	-0.483443
129802	ENSG00000237298	2	+	0.0582777	1.70565	0.0880763	0.999999	TTN-AS1	178538904	178538904	1.16672
415116	ENSG00000198431	12	+	0.107467	1.70566	0.088077	0.999999	TXNRD1	104287022	104287023	-1.7226
138928	ENSG00000183891	2	-	-0.103572	-1.70585	0.088079	0.999999	TTC32	19901706	19901956	-0.590056
80901	ENSG00000135837	1	+	0.0414828	1.70563	0.0880813	0.999999	CEP350	180054415	180054502	1.94602
512272	ENSG00000090238	16	-	0.183268	1.70564	0.0880865	0.999999	YPEL3	30093745	30093761	-2.13302
253644	ENSG00000083123	6	+	-0.0777486	-1.70568	0.0880888	0.999999	BCKDHB	80343664	80343812	-0.48512
451526	ENSG00000027075	14	+	0.0742267	1.70559	0.0880901	0.999999	PRKCH	61322762	61322796	0.191032
646230	ENSG00000006757	X	-	-0.120109	-1.70566	0.0881083	0.999999	PNPLA4	7901989	7902048	-1.78715
79009	ENSG00000143226	1	+	0.0518911	1.70549	0.0881107	0.999999	FCGR2A	161522795	161523099	3.37909
587006	ENSG00000172081	19	-	0.0557759	1.70552	0.0881108	0.999999	MOB3A	2085175	2085325	2.33537
560233	ENSG00000082212	18	+	0.0683679	1.70547	0.0881124	0.999999	ME2	50947547	50947575	0.296122
654357	ENSG00000172534	X	-	-0.120408	-1.70537	0.0881348	0.999999	HCFC1	153956191	153956411	-2.12087
485757	ENSG00000128973	15	-	-0.0968134	-1.7053	0.0881487	0.999999	CLN6	68208222	68208326	-0.762427
255890	ENSG00000118520	6	+	-0.143334	-1.70532	0.0881513	0.999999	ARG1	131576663	131576735	-0.710168
533185	ENSG00000171634	17	+	0.0802446	1.70523	0.0881562	0.999999	BPTF	67944373	67944484	-0.105173
607066	ENSG00000080845	20	+	0.120923	1.70527	0.0881587	0.999999	DLGAP4	36527060	36527190	-1.88622
512127	ENSG00000174943	16	-	0.0563036	1.70526	0.0881601	0.999999	KCTD13	29921962	29923189	1.61164
190812	ENSG00000114744	3	-	-0.0612912	-1.70526	0.088161	0.999999	COMMD2	149750787	149750851	0.84003
412142	ENSG00000127314	12	+	0.0843282	1.70514	0.0881716	0.999999	RAP1B	68624754	68624873	0.630289
588525	ENSG00000130382	19	-	-0.0755198	-1.70518	0.0881798	0.999999	MLLT1	6222121	6222684	0.124518
118531	ENSG00000143924	2	+	-0.0771598	-1.7051	0.0881832	0.999999	EML4	42169391	42169460	-1.66243
578414	ENSG00000063322	19	+	-0.111314	-1.70518	0.0881848	0.999999	MED29	39392652	39392802	-2.24654
515204	ENSG00000135720	16	-	-0.0610627	-1.70508	0.088187	0.999999	DYNC1LI2	66751485	66751594	-0.109655
105031	ENSG00000143614	1	-	-0.100811	-1.70505	0.0881926	0.999999	GATAD2B	153817372	153817419	-0.658526
196005	ENSG00000087274	4	+	0.0667881	1.70503	0.0881934	0.999999	ADD1	2904664	2904763	0.751171
121554	ENSG00000135622	2	+	0.0959772	1.70493	0.08822	0.999999	SEMA4F	74674498	74674676	-1.08028
647037	ENSG00000173681	X	-	0.080687	1.70486	0.088229	0.999999	BCLAF3	19929785	19929898	-0.22452
324026	ENSG00000080503	9	+	0.0692995	1.70482	0.08823	0.999999	SMARCA2	2045870	2045921	0.0704693
322357	ENSG00000234616	8	-	0.0737296	1.70487	0.0882368	0.999999	JRK	142666328	142666414	-0.168123
412640	ENSG00000111596	12	+	-0.0397206	-1.70478	0.0882378	0.999999	CNOT2	70346180	70346324	2.62264
635136	ENSG00000100304	22	-	-0.10336	-1.70482	0.0882436	0.999999	TTLL12	43174499	43174615	-1.5151
610033	ENSG00000101189	20	+	-0.0828771	-1.70501	0.0882438	0.999999	MRGBP	62797110	62797231	-0.214956
574422	ENSG00000105700	19	+	-0.085229	-1.70472	0.0882541	0.999999	KXD1	18568699	18568720	-0.653352
252240	ENSG00000198087	6	+	0.128753	1.70473	0.0882556	0.999999	CD2AP	47582066	47582273	-2.44915
538552	ENSG00000132388	17	-	0.0506806	1.7047	0.0882713	0.999999	UBE2G1	4271980	4272235	1.39785
551684	ENSG00000256525	17	-	0.091391	1.7046	0.0882794	0.999999	POLG2	64482975	64482999	-0.915334
529953	ENSG00000082641	17	+	-0.0534991	-1.70457	0.0882824	0.999999	NFE2L1	48059654	48059833	0.962937
411004	ENSG00000166986	12	+	0.101561	1.70454	0.0882825	0.999999	MARS	57489611	57489783	-1.80984
459572	ENSG00000254505	14	-	0.0685147	1.70473	0.0882887	0.999999	CHMP4A	24211830	24212109	0.783525
117278	ENSG00000213639	2	+	-0.0502196	-1.70455	0.0882963	0.999999	PPP1CB	28752038	28752176	2.75351
567383	ENSG00000122490	18	-	-0.0878871	-1.70449	0.0882987	0.999999	PQLC1	79919184	79919227	0.263046
94499	ENSG00000163877	1	-	-0.111501	-1.70455	0.0883017	0.999999	SNIP1	37554249	37554290	-2.28345
76338	ENSG00000143376	1	+	0.0539625	1.70443	0.0883075	0.999999	SNX27	151675856	151680453	1.86082
471431	ENSG00000171763	15	+	0.096933	1.70445	0.0883105	0.999999	SPATA5L1	45415780	45415805	-1.02205
491795	ENSG00000103197	16	+	0.12322	1.7043	0.0883283	0.999999	TSC2	2055520	2055688	-2.38923
204582	ENSG00000164167	4	+	0.126428	1.70434	0.0883326	0.999999	LSM6	146199943	146200000	-2.33268
434770	ENSG00000089154	12	-	0.108993	1.70426	0.0883359	0.999999	GCN1	120177753	120177790	-2.49483
519730	ENSG00000167716	17	+	0.108558	1.70424	0.0883461	0.999999	WDR81	1730461	1730470	-1.87756
231725	ENSG00000165671	5	+	-0.0848867	-1.70417	0.088354	0.999999	NSD1	177265465	177265711	-0.905318
163880	ENSG00000011376	3	+	-0.0784794	-1.70414	0.0883626	0.999999	LARS2	45391583	45391648	-0.541311
166505	ENSG00000163681	3	+	0.0397354	1.7041	0.0883657	0.999999	SLMAP	57896933	57902145	2.6406
402684	ENSG00000078246	12	+	-0.12109	-1.70417	0.0883754	0.999999	TULP3	2939789	2940021	-1.91612
554004	ENSG00000161533	17	-	0.0375382	1.70401	0.0883847	0.999999	ACOX1	75943577	75946463	5.44258
435148	ENSG00000089053	12	-	0.10601	1.704	0.0883856	0.999999	ANAPC5	121309970	121310011	-2.05723
353610	ENSG00000119950	10	+	0.226581	1.70396	0.0884029	0.999999	MXI1	110244858	110244873	-0.914818
565715	ENSG00000154832	18	-	-0.110235	-1.70392	0.0884033	0.999999	CXXC1	50287652	50287679	-2.34552
373921	ENSG00000149503	11	+	-0.119896	-1.70391	0.0884105	0.999999	INCENP	62137832	62137883	-2.16371
325140	ENSG00000096872	9	+	0.0955576	1.70384	0.0884207	0.999999	IFT74	26978128	26978263	-0.550163
331262	ENSG00000148356	9	+	0.0820332	1.70382	0.0884228	0.999999	LRSAM1	127455576	127455620	-0.487704
231630	ENSG00000113761	5	+	-0.103254	-1.70377	0.0884369	0.999999	ZNF346	177064967	177065018	-1.1995
476851	ENSG00000181026	15	+	-0.126326	-1.70377	0.0884452	0.999999	AEN	88621370	88621380	-2.24043
106493	ENSG00000116604	1	-	-0.12555	-1.70355	0.0884764	0.999999	MEF2D	156467993	156468299	-2.19324
468603	ENSG00000206149	15	+	-0.13891	-1.70348	0.0884893	0.999999	HERC2P9	28612142	28612173	-2.37413
84266	ENSG00000082512	1	+	0.121511	1.70349	0.0884897	0.999999	TRAF5	211346364	211346422	-2.16395
540216	ENSG00000178971	17	-	0.0700777	1.70342	0.0884949	0.999999	CTC1	8230398	8230446	0.269458
595658	ENSG00000186020	19	-	0.059979	1.70346	0.0884982	0.999999	ZNF529	36544386	36545869	1.09059
61301	ENSG00000011021	1	+	0.0953082	1.7034	0.0885	0.999999	CLCN6	11828106	11828218	-0.812754
347053	ENSG00000095787	10	+	-0.0503183	-1.70335	0.0885074	0.999999	WAC	28533583	28533596	1.15659
333011	ENSG00000130714	9	+	-0.119554	-1.70336	0.08851	0.999999	POMT1	131503009	131503073	-2.46338
347909	ENSG00000198298	10	+	0.12251	1.70353	0.0885116	0.999999	ZNF485	43608614	43608740	-1.79128
312696	ENSG00000164733	8	-	0.0994587	1.70327	0.0885209	0.999999	CTSB	11845790	11845793	-0.256901
102824	ENSG00000266338	1	-	-0.0751798	-1.70328	0.0885247	0.999999	NBPF15	144437945	144438047	0.45965
478423	ENSG00000183475	15	+	0.0499575	1.70335	0.0885291	0.999999	ASB7	100609707	100609828	1.24976
557256	ENSG00000263753	18	+	0.060577	1.70328	0.0885328	0.999999	LINC00667	5241256	5241698	1.25089
470588	ENSG00000214013	15	+	0.0938022	1.70317	0.0885413	0.999999	GANC	42278591	42278592	-1.47253
231736	ENSG00000165671	5	+	0.046369	1.70313	0.0885484	0.999999	NSD1	177269759	177269807	1.59465
280411	ENSG00000196652	7	+	0.0437659	1.70322	0.0885509	0.999999	ZKSCAN5	99531108	99532679	2.67956
497170	ENSG00000149925	16	+	-0.143018	-1.70313	0.0885603	0.999999	ALDOA	30065772	30065776	-2.40834
567423	ENSG00000141759	18	-	0.0960847	1.70306	0.0885721	0.999999	TXNL4A	79977702	79977917	-1.29374
549204	ENSG00000159210	17	-	0.0851109	1.70298	0.0885792	0.999999	SNF8	48929316	48930370	-0.693953
314841	ENSG00000104221	8	-	0.0711653	1.7031	0.0885813	0.999999	BRF2	37846854	37846956	0.0595777
573564	ENSG00000053501	19	+	0.115948	1.70295	0.0885973	0.999999	USE1	17218372	17218391	-1.81965
352359	ENSG00000171307	10	+	0.0812691	1.70283	0.0886066	0.999999	ZDHHC16	97456045	97456428	-0.724188
568799	ENSG00000172009	19	+	0.110782	1.70286	0.0886079	0.999999	THOP1	2799763	2799791	-1.85744
527157	ENSG00000167258	17	+	0.0904363	1.70279	0.088614	0.999999	CDK12	39548941	39550190	-0.808017
195528	ENSG00000090316	4	+	0.0544298	1.70279	0.0886161	0.999999	MAEA	1311979	1312161	1.46308
190504	ENSG00000188313	3	-	-0.0861149	-1.70277	0.0886165	0.999999	PLSCR1	146544522	146544530	1.28276
501776	ENSG00000102974	16	+	0.106754	1.70277	0.0886179	0.999999	CTCF	67572483	67572599	-1.84823
273286	ENSG00000230825	7	+	0.129199	1.70308	0.0886179	0.999999	AC005532.1	7255154	7255178	-1.18249
88716	ENSG00000238164	1	-	-0.102036	-1.70279	0.088631	0.999999	TNFRSF14-AS1	2556428	2556696	-1.14807
83959	ENSG00000117335	1	+	0.0432765	1.70265	0.0886403	0.999999	CD46	207759725	207760984	2.95308
561600	ENSG00000133313	18	+	-0.0592386	-1.70261	0.0886457	0.999999	CNDP2	74508875	74508920	0.854162
207593	ENSG00000159733	4	-	-0.118163	-1.70261	0.088656	0.999999	ZFYVE28	2353933	2354073	-1.83576
264878	ENSG00000001084	6	-	-0.0643311	-1.70255	0.0886588	0.999999	GCLC	53498772	53498967	1.52797
447136	ENSG00000129484	14	+	0.111002	1.70256	0.0886606	0.999999	PARP2	20345394	20345464	-1.48751
250242	ENSG00000065060	6	+	-0.0895136	-1.70257	0.0886608	0.999999	UHRF1BP1	34857724	34857917	-0.599976
562677	ENSG00000082397	18	-	-0.0814682	-1.70246	0.0886733	0.999999	EPB41L3	5478272	5478282	0.00115342
412801	ENSG00000121749	12	+	0.0644927	1.70246	0.0886764	0.999999	TBC1D15	71923224	71923362	0.819521
254729	ENSG00000135587	6	+	0.0818628	1.7025	0.0886775	0.999999	SMPD2	109442571	109442571	-0.567321
77579	ENSG00000132676	1	+	0.0445239	1.70241	0.0886848	0.999999	DAP3	155725382	155725411	2.00596
241123	ENSG00000170476	5	-	-0.182244	-1.70259	0.0886875	0.999999	MZB1	139388763	139389326	-2.15566
462529	ENSG00000139970	14	-	0.0585511	1.70242	0.0886976	0.999999	RTN1	59745708	59746481	2.51071
175356	ENSG00000175166	3	+	0.0815817	1.70233	0.0886977	0.999999	PSMD2	184302072	184302369	-0.658701
74127	ENSG00000116830	1	+	0.115213	1.70234	0.0886989	0.999999	TTF2	117060455	117060557	-1.79021
501907	ENSG00000159761	16	+	-0.160619	-1.70297	0.088704	0.999999	C16orf86	67667878	67668098	-2.16168
501912	ENSG00000159761	16	+	0.160619	1.70297	0.088704	0.999999	C16orf86	67668216	67668757	-1.64807
139015	ENSG00000055917	2	-	0.030314	1.70231	0.0887046	0.999999	PUM2	20248692	20249863	4.59801
144387	ENSG00000144036	2	-	-0.104148	-1.7023	0.0887088	0.999999	EXOC6B	72179015	72179128	-1.38704
200508	ENSG00000138768	4	+	0.0794688	1.70225	0.0887175	0.999999	USO1	75770123	75770438	-0.74961
266346	ENSG00000135315	6	-	-0.0948877	-1.70222	0.0887215	0.999999	CEP162	84171606	84171718	-0.835986
144793	ENSG00000115275	2	-	-0.057292	-1.70222	0.0887224	0.999999	MOGS	74464496	74464665	0.704925
520422	ENSG00000129219	17	+	0.115923	1.7022	0.0887263	0.999999	PLD2	4818002	4818106	-1.87641
184815	ENSG00000163634	3	-	0.0769749	1.70218	0.0887397	0.999999	THOC7	63839683	63839773	0.367507
181427	ENSG00000172113	3	-	0.0891369	1.70209	0.0887447	0.999999	NME6	48300431	48300526	-1.03788
71003	ENSG00000284882	1	+	-0.117525	-1.70231	0.0887489	0.999999	AL359762.1	84574129	84574423	-1.41175
209294	ENSG00000035928	4	-	0.097306	1.70203	0.0887553	0.999999	RFC1	39289556	39289847	-1.46368
415310	ENSG00000166046	12	+	-0.0591529	-1.70205	0.0887566	0.999999	TCP11L2	106318446	106318464	3.04026
427388	ENSG00000161642	12	-	-0.0951181	-1.70207	0.0887592	0.999999	ZNF385A	54373973	54374135	-0.783757
571398	ENSG00000142444	19	+	-0.0774974	-1.7022	0.0887616	0.999999	TIMM29	10929014	10929620	-0.318303
593664	ENSG00000064607	19	-	0.0336691	1.702	0.0887633	0.999999	SUGP2	19024619	19025456	4.03395
223015	ENSG00000145741	5	+	0.0834477	1.702	0.0887696	0.999999	BTF3	73499203	73499651	0.662802
505189	ENSG00000197912	16	+	0.0820306	1.70191	0.0887734	0.999999	SPG7	89530958	89531602	-0.480764
524732	ENSG00000087095	17	+	-0.0525438	-1.70194	0.0887788	0.999999	NLK	28168448	28168657	1.26462
235673	ENSG00000134352	5	-	-0.0571936	-1.70188	0.088784	0.999999	IL6ST	55947565	55947589	2.05106
350123	ENSG00000214655	10	+	0.0907965	1.70186	0.0887861	0.999999	ZSWIM8	73792731	73792758	-0.792702
587956	ENSG00000142002	19	-	-0.111917	-1.70181	0.0887962	0.999999	DPP9	4685626	4685627	-2.00994
549377	ENSG00000121067	17	-	0.0645197	1.70181	0.0887963	0.999999	SPOP	49601681	49601864	0.0567132
63148	ENSG00000011009	1	+	0.0786043	1.70178	0.0888061	0.999999	LYPLA2	23793008	23793039	-0.169128
160220	ENSG00000163703	3	+	-0.116997	-1.70177	0.088807	0.999999	CRELD1	9944995	9944999	-2.18979
307374	ENSG00000285744	8	+	-0.169566	-1.7024	0.0888107	0.999999	AC083837.2	78938481	78940029	-1.42985
307370	ENSG00000285744	8	+	0.169566	1.7024	0.0888107	0.999999	AC083837.2	78805293	78805695	-1.52427
647608	ENSG00000156313	X	-	0.0665736	1.70174	0.0888113	0.999999	RPGR	38304635	38304699	0.698971
273818	ENSG00000048052	7	+	-0.142435	-1.70172	0.0888135	0.999999	HDAC9	18727580	18727757	-2.28323
76079	ENSG00000143458	1	+	-0.0671745	-1.70176	0.0888172	0.999999	GABPB2	151103562	151103675	0.116611
347554	ENSG00000108100	10	+	-0.0419556	-1.70173	0.0888177	0.999999	CCNY	35337052	35337207	2.49899
562983	ENSG00000154845	18	-	-0.0922529	-1.70168	0.0888195	0.999999	PPP4R1	9614514	9614515	-1.41308
361329	ENSG00000148606	10	-	0.062055	1.70169	0.0888209	0.999999	POLR3A	78021860	78022022	0.421266
390512	ENSG00000134575	11	-	-0.105904	-1.70169	0.0888261	0.999999	ACP2	47240086	47240249	-1.66439
370870	ENSG00000026508	11	+	-0.0502715	-1.70154	0.0888452	0.999999	CD44	35208138	35208164	1.9732
101838	ENSG00000081019	1	-	0.0730504	1.7016	0.0888476	0.999999	RSBN1	113796186	113796303	-0.164292
469189	ENSG00000198826	15	+	-0.127932	-1.70159	0.0888479	0.999999	ARHGAP11A	32629595	32629675	-1.76544
120671	ENSG00000059728	2	+	0.0363823	1.70156	0.0888525	0.999999	MXD1	69938340	69942640	8.50151
247516	ENSG00000010704	6	+	-0.120727	-1.70154	0.0888573	0.999999	HFE	26092685	26092726	-1.96491
503928	ENSG00000153815	16	+	-0.0955977	-1.70149	0.0888582	0.999999	CMIP	81703939	81704085	-0.494436
617967	ENSG00000205726	21	+	-0.114453	-1.70149	0.0888588	0.999999	ITSN1	33775080	33775108	-1.33198
649767	ENSG00000131089	X	-	-0.10969	-1.70146	0.0888602	0.999999	ARHGEF9	63755019	63755032	-1.75886
144111	ENSG00000115998	2	-	-0.0714491	-1.70148	0.0888633	0.999999	C2orf42	70165528	70165635	-0.137622
386588	ENSG00000132275	11	-	0.0843149	1.70148	0.0888707	0.999999	RRP8	6600266	6600485	-0.916515
138389	ENSG00000151694	2	-	0.100892	1.7014	0.0888725	0.999999	ADAM17	9497005	9497113	-1.22461
175708	ENSG00000156931	3	+	0.0657576	1.70135	0.088879	0.999999	VPS8	184836247	184836330	0.272534
263810	ENSG00000112576	6	-	-0.0544197	-1.70136	0.0888828	0.999999	CCND3	41940370	41940409	2.05394
241671	ENSG00000197948	5	-	-0.0767992	-1.70136	0.0888833	0.999999	FCHSD1	141644859	141644938	-0.288761
194903	ENSG00000075711	3	-	0.0679548	1.70126	0.0888978	0.999999	DLG1	197183859	197184131	0.194505
338902	ENSG00000135052	9	-	-0.141516	-1.70132	0.0889007	0.999999	GOLM1	86079192	86079300	-2.518
232958	ENSG00000153395	5	-	0.0343544	1.70127	0.088904	0.999999	LPCAT1	1461840	1463835	5.12583
463402	ENSG00000139990	14	-	-0.0932325	-1.70119	0.0889197	0.999999	DCAF5	69152489	69152599	-1.31723
559121	ENSG00000134758	18	+	-0.113466	-1.7012	0.0889204	0.999999	RNF138	32091902	32092235	-2.01498
218868	ENSG00000180104	5	+	-0.0643434	-1.70112	0.0889299	0.999999	EXOC3	453370	453396	0.550474
492688	ENSG00000162073	16	+	0.137467	1.70173	0.0889348	0.999999	PAQR4	2972032	2973482	0.228998
492686	ENSG00000162073	16	+	-0.137467	-1.70173	0.0889348	0.999999	PAQR4	2971515	2971982	-2.44668
107396	ENSG00000122218	1	-	0.0701521	1.70103	0.0889414	0.999999	COPA	160333462	160333602	-0.193756
396464	ENSG00000166435	11	-	0.132291	1.70104	0.0889425	0.999999	XRRA1	74921214	74921274	-0.940156
228390	ENSG00000164620	5	+	-0.104197	-1.70111	0.088946	0.999999	RELL2	141637026	141637436	-1.64108
155698	ENSG00000144445	2	-	-0.106839	-1.70102	0.0889484	0.999999	KANSL1L	210155194	210155302	-1.57604
619945	ENSG00000160299	21	+	-0.0943282	-1.70098	0.088951	0.999999	PCNT	46428395	46428590	-1.22769
365763	ENSG00000151651	10	-	0.047075	1.70088	0.0889705	0.999999	ADAM8	133272416	133272576	3.76616
502551	ENSG00000168807	16	+	0.0345424	1.70092	0.0889732	0.999999	SNTB2	69300982	69309052	4.58066
236822	ENSG00000113163	5	-	0.0599432	1.70083	0.0889794	0.999999	COL4A3BP	75372431	75372597	0.399424
426825	ENSG00000139631	12	-	-0.0848027	-1.70081	0.0889852	0.999999	CSAD	53160120	53160276	-0.431881
570369	ENSG00000142459	19	+	0.124022	1.70086	0.0889926	0.999999	EVI5L	7850021	7850122	-2.26799
348388	ENSG00000107643	10	+	-0.0770232	-1.70068	0.0890097	0.999999	MAPK8	48424514	48424518	-0.205948
313800	ENSG00000120889	8	-	-0.05782	-1.7007	0.0890121	0.999999	TNFRSF10B	23027722	23027753	0.963536
585546	ENSG00000121417	19	+	-0.110263	-1.70067	0.0890171	0.999999	ZNF211	57642765	57642767	-2.06863
267320	ENSG00000085382	6	-	0.0985325	1.70062	0.0890213	0.999999	HACE1	104730417	104732370	-1.25095
371859	ENSG00000175224	11	+	0.10864	1.70056	0.0890293	0.999999	ATG13	46630897	46630991	-2.0777
140055	ENSG00000115204	2	-	0.0921275	1.70056	0.0890314	0.999999	MPV17	27316159	27316186	-1.05094
168647	ENSG00000144824	3	+	-0.133358	-1.70053	0.089041	0.999999	PHLDB2	111932269	111932397	-2.26065
424595	ENSG00000247774	12	-	0.0528785	1.70052	0.0890438	0.999999	PCED1B-AS1	47206379	47206510	1.90715
460655	ENSG00000100906	14	-	-0.0643238	-1.70045	0.0890575	0.999999	NFKBIA	35404510	35404650	0.74227
95038	ENSG00000131238	1	-	-0.111256	-1.70041	0.0890621	0.999999	PPT1	40097217	40097242	-1.3749
554516	ENSG00000161547	17	-	-0.0576979	-1.70038	0.0890706	0.999999	SRSF2	76736380	76736404	0.786157
557259	ENSG00000263753	18	+	-0.0608476	-1.70039	0.0890737	0.999999	LINC00667	5243594	5243911	1.26131
552055	ENSG00000198265	17	-	-0.0754294	-1.70021	0.0890954	0.999999	HELZ	67160363	67160365	-0.192978
491277	ENSG00000007516	16	+	-0.143859	-1.70029	0.0890964	0.999999	BAIAP3	1342719	1342814	-2.80128
375427	ENSG00000142186	11	+	-0.0861754	-1.70021	0.0890972	0.999999	SCYL1	65525121	65525264	-1.27206
125158	ENSG00000125637	2	+	0.0478146	1.7002	0.089099	0.999999	PSD4	113185441	113185661	2.52008
326067	ENSG00000165304	9	+	-0.202611	-1.70086	0.0890994	0.999999	MELK	36599394	36599486	-2.52109
326081	ENSG00000165304	9	+	0.202611	1.70086	0.0890994	0.999999	MELK	36665350	36665581	-2.43118
77177	ENSG00000143537	1	+	-0.0862257	-1.7001	0.0891189	0.999999	ADAM15	155056239	155056249	-0.433196
470000	ENSG00000128928	15	+	0.0899836	1.7001	0.0891206	0.999999	IVD	40419180	40419373	-1.02038
112807	ENSG00000143811	1	-	-0.0673776	-1.70019	0.0891219	0.999999	PYCR2	225921858	225921934	0.364471
613575	ENSG00000214078	20	-	0.0968419	1.70006	0.0891248	0.999999	CPNE1	35626827	35626853	-0.799938
105815	ENSG00000116521	1	-	0.0949642	1.70006	0.0891324	0.999999	SCAMP3	155262228	155262259	-1.60193
637041	ENSG00000130150	X	+	0.103725	1.70003	0.0891345	0.999999	MOSPD2	14915434	14915588	-1.1485
474959	ENSG00000167173	15	+	-0.116183	-1.70007	0.0891388	0.999999	C15orf39	75201877	75201960	-1.7479
556425	ENSG00000141551	17	-	-0.105947	-1.69998	0.0891399	0.999999	CSNK1D	82244929	82245113	-1.92665
94078	ENSG00000163867	1	-	0.0758794	1.7	0.0891506	0.999999	ZMYM6	34986165	34986979	0.0936117
433718	ENSG00000173064	12	-	-0.1173	-1.69982	0.0891671	0.999999	HECTD4	112178931	112179082	-1.26172
306508	ENSG00000185728	8	+	0.0743422	1.69984	0.0891696	0.999999	YTHDF3	63210106	63210115	-0.338598
427579	ENSG00000135426	12	-	-0.131978	-1.69982	0.0891716	0.999999	TESPA1	54973603	54973610	-2.39101
74074	ENSG00000163399	1	+	-0.0453162	-1.69978	0.0891802	0.999999	ATP1A1	116403884	116403975	1.94291
578276	ENSG00000128626	19	+	0.122992	1.69997	0.0891803	0.999999	MRPS12	38931172	38931275	-2.01725
473635	ENSG00000137764	15	+	0.100397	1.69972	0.0891898	0.999999	MAP2K5	67630888	67630927	-0.989426
431337	ENSG00000173588	12	-	0.0883048	1.69965	0.0892041	0.999999	CEP83	94308286	94308782	-0.560101
353061	ENSG00000077150	10	+	-0.0870569	-1.69964	0.0892049	0.999999	NFKB2	102399577	102399718	-1.06738
89038	ENSG00000116198	1	-	-0.0930566	-1.69963	0.0892083	0.999999	CEP104	3839111	3839119	-0.990462
171279	ENSG00000182923	3	+	0.0894643	1.69958	0.0892168	0.999999	CEP63	134488019	134488090	-0.495287
143832	ENSG00000179818	2	-	0.115653	1.69951	0.0892246	0.999999	PCBP1-AS1	69964272	69964368	-1.59191
397068	ENSG00000188997	11	-	-0.113349	-1.69962	0.0892359	0.999999	KCTD21	78177739	78177985	-1.73181
426190	ENSG00000184271	12	-	0.0935557	1.69967	0.0892458	0.999999	POU6F1	51186936	51189160	-0.0911392
528642	ENSG00000067596	17	+	0.0436269	1.69943	0.0892463	0.999999	DHX8	43520751	43520879	1.66307
453671	ENSG00000119685	14	+	-0.113684	-1.69941	0.0892467	0.999999	TTLL5	75779575	75779578	-1.77093
169099	ENSG00000151576	3	+	-0.078056	-1.69939	0.0892526	0.999999	QTRT2	114065237	114065243	-0.541321
596673	ENSG00000105204	19	-	0.0980287	1.69944	0.089254	0.999999	DYRK1B	39828297	39828401	-1.23071
106251	ENSG00000160803	1	-	-0.125024	-1.69956	0.0892578	0.999999	UBQLN4	156051110	156051327	-2.22279
422850	ENSG00000111731	12	-	0.0795779	1.69924	0.0892781	0.999999	C2CD5	22544320	22544409	-0.584638
104162	ENSG00000163131	1	-	-0.0570337	-1.69915	0.0893014	0.999999	CTSS	150765793	150765957	2.54472
458749	ENSG00000100462	14	-	-0.061503	-1.69909	0.0893074	0.999999	PRMT5	22923051	22923160	0.692854
467262	ENSG00000185024	14	-	0.100243	1.69908	0.0893095	0.999999	BRF1	105222153	105222545	-1.39457
547136	ENSG00000126581	17	-	0.0978197	1.69897	0.0893302	0.999999	BECN1	42815670	42815670	-1.5906
521943	ENSG00000170004	17	+	-0.0693972	-1.69893	0.0893362	0.999999	CHD3	7910439	7910591	-0.487639
303303	ENSG00000042980	8	+	0.0970131	1.6989	0.0893433	0.999999	ADAM28	24351311	24351483	-0.245697
531074	ENSG00000108848	17	+	-0.0524384	-1.69886	0.0893492	0.999999	LUC7L3	50750695	50750723	2.05303
615149	ENSG00000124214	20	-	0.112528	1.69886	0.0893544	0.999999	STAU1	49124588	49124605	-1.24839
141371	ENSG00000138050	2	-	0.094916	1.69887	0.0893563	0.999999	THUMPD2	39761365	39761418	-0.812873
600504	ENSG00000010361	19	-	0.10666	1.69873	0.0893803	0.999999	FUZ	49813236	49813241	-1.40833
243196	ENSG00000135077	5	-	-0.0702633	-1.69873	0.0893849	0.999999	HAVCR2	157108926	157109092	0.504973
484412	ENSG00000182718	15	-	-0.0656496	-1.69867	0.0893855	0.999999	ANXA2	60397965	60397968	1.33806
332236	ENSG00000148343	9	+	0.0977962	1.69864	0.0893972	0.999999	MIGA2	129069096	129069129	-1.26758
261385	ENSG00000204463	6	-	0.0672532	1.6986	0.0893996	0.999999	BAG6	31640199	31640306	1.81116
272790	ENSG00000242802	7	+	-0.0921292	-1.69859	0.0894025	0.999999	AP5Z1	4783316	4783322	-1.28958
366494	ENSG00000255284	11	+	-0.123948	-1.69877	0.0894051	0.999999	AP006621.3	778113	778218	-1.99338
525707	ENSG00000196712	17	+	-0.0637164	-1.69846	0.0894241	0.999999	NF1	31258344	31258502	0.831124
570161	ENSG00000032444	19	+	-0.0686337	-1.69846	0.0894259	0.999999	PNPLA6	7542761	7542928	-0.10814
503622	ENSG00000103111	16	+	0.0484202	1.69844	0.0894358	0.999999	MON1B	77198895	77199396	1.89572
442713	ENSG00000122033	13	-	-0.0998958	-1.69842	0.0894385	0.999999	MTIF3	27435643	27435649	-1.30271
481051	ENSG00000128908	15	-	-0.0617283	-1.69839	0.0894387	0.999999	INO80	41096168	41096353	0.218858
576031	ENSG00000257103	19	+	0.0402897	1.69842	0.0894416	0.999999	LSM14A	34208196	34208928	1.88371
386099	ENSG00000177105	11	-	-0.0769194	-1.69848	0.0894492	0.999999	RHOG	3840894	3840983	0.415587
198640	ENSG00000014824	4	+	-0.0708644	-1.69837	0.0894493	0.999999	SLC30A9	41990527	41990760	0.325141
434228	ENSG00000123066	12	-	0.0528847	1.69831	0.089451	0.999999	MED13L	116232059	116232156	1.61221
306507	ENSG00000185728	8	+	0.045667	1.69835	0.0894512	0.999999	YTHDF3	63209956	63210105	2.03887
88205	ENSG00000242485	1	-	0.0846303	1.69841	0.0894513	0.999999	MRPL20	1405753	1405808	-0.703216
384763	ENSG00000185187	11	-	-0.118653	-1.69827	0.0894629	0.999999	SIGIRR	406539	406842	-2.41691
362748	ENSG00000155229	10	-	0.0460612	1.69826	0.089464	0.999999	MMS19	97477347	97477404	1.4631
465883	ENSG00000119632	14	-	-0.138668	-1.69841	0.0894685	0.999999	IFI27L2	94129262	94129291	-2.12415
490079	ENSG00000140479	15	-	0.16121	1.69828	0.0894699	0.999999	PCSK6	101346742	101347777	-2.14985
342015	ENSG00000056586	9	-	-0.0456922	-1.69824	0.0894703	0.999999	RC3H2	122851323	122851436	1.3709
540199	ENSG00000178971	17	-	-0.0671038	-1.69821	0.0894728	0.999999	CTC1	8228503	8228548	0.466778
574471	ENSG00000006015	19	+	-0.103454	-1.69825	0.0894842	0.999999	REX1BD	18588809	18588900	-2.14926
72916	ENSG00000116337	1	+	-0.0918724	-1.69814	0.0894856	0.999999	AMPD2	109626913	109626922	-0.468245
101612	ENSG00000007341	1	-	0.0973439	1.69813	0.0894915	0.999999	ST7L	112523518	112525281	-0.973535
385691	ENSG00000205531	11	-	-0.0553768	-1.6981	0.0894924	0.999999	NAP1L4	2945063	2945111	1.28284
438986	ENSG00000102531	13	+	0.0469107	1.69812	0.0894933	0.999999	FNDC3A	49203206	49203284	1.58457
319727	ENSG00000155096	8	-	-0.0435782	-1.69803	0.0895123	0.999999	AZIN1	102843551	102843553	1.87404
309589	ENSG00000164758	8	+	-0.128499	-1.69811	0.0895131	0.999999	MED30	117520713	117520763	-2.4025
457150	ENSG00000184990	14	+	0.12212	1.69807	0.0895147	0.999999	SIVA1	104756761	104756925	-1.99087
226945	ENSG00000043143	5	+	0.0485153	1.69799	0.0895183	0.999999	JADE2	134537989	134538083	1.86021
565484	ENSG00000265681	18	-	-0.100794	-1.69793	0.0895309	0.999999	RPL17	49491348	49491351	-0.619419
114327	ENSG00000117020	1	-	-0.131074	-1.69789	0.0895363	0.999999	AKT3	243843544	243843584	-2.42209
370976	ENSG00000135362	11	+	0.114136	1.69786	0.0895398	0.999999	PRR5L	36394396	36394434	-0.907037
266610	ENSG00000135334	6	-	-0.0869609	-1.69795	0.0895553	0.999999	AKIRIN2	87701450	87701525	-0.791444
634373	ENSG00000100307	22	-	0.0370459	1.69782	0.0895607	0.999999	CBX7	39130772	39133583	4.54706
165298	ENSG00000114738	3	+	-0.0413796	-1.69776	0.0895653	0.999999	MAPKAPK3	50646212	50646264	2.93885
321780	ENSG00000066827	8	-	-0.0660834	-1.69769	0.0895744	0.999999	ZFAT	134637461	134637593	0.381822
148435	ENSG00000125633	2	-	-0.0418763	-1.69766	0.0895789	0.999999	CCDC93	117996264	117996289	1.70353
473076	ENSG00000140455	15	+	0.0533354	1.69757	0.0895937	0.999999	USP3	63591004	63591053	1.19712
168359	ENSG00000114439	3	+	0.0796335	1.69755	0.0895958	0.999999	BBX	107677427	107677470	-0.785072
536462	ENSG00000169696	17	+	-0.0930227	-1.69756	0.0896026	0.999999	ASPSCR1	82004345	82006641	-1.19459
158253	ENSG00000132323	2	-	-0.0860577	-1.69752	0.0896083	0.999999	ILKAP	238194409	238194702	-0.697148
343200	ENSG00000187239	9	-	-0.0447343	-1.69751	0.0896084	0.999999	FNBP1	129900426	129900532	1.74472
315992	ENSG00000023287	8	-	0.0688812	1.69741	0.089625	0.999999	RB1CC1	52642813	52643243	0.462029
191982	ENSG00000173905	3	-	-0.105666	-1.69746	0.0896255	0.999999	GOLIM4	168095099	168095344	-1.32673
626413	ENSG00000253352	22	+	-0.0483949	-1.6974	0.0896262	0.999999	TUG1	30969932	30969958	1.64613
544973	ENSG00000278540	17	-	-0.105968	-1.69739	0.0896263	0.999999	ACACA	37205765	37205812	-1.46359
571657	ENSG00000183401	19	+	0.107549	1.69741	0.0896284	0.999999	CCDC159	11351962	11351973	-1.58131
228933	ENSG00000145868	5	+	-0.0430968	-1.69736	0.0896328	0.999999	FBXO38	148427623	148427722	1.8974
558027	ENSG00000085415	18	+	0.0534858	1.69731	0.0896526	0.999999	SEH1L	12985240	12985718	1.1696
613986	ENSG00000080839	20	-	-0.0738231	-1.69722	0.0896656	0.999999	RBL1	37067233	37067297	0.066831
492847	ENSG00000008517	16	+	0.0830863	1.69719	0.0896668	0.999999	IL32	3067889	3067983	-0.240874
195407	ENSG00000127419	4	+	-0.105737	-1.6972	0.0896678	0.999999	TMEM175	957824	957863	-1.9004
172493	ENSG00000082996	3	+	-0.0807029	-1.69712	0.0896806	0.999999	RNF13	149813215	149813227	-0.152786
380827	ENSG00000149311	11	+	0.0637437	1.69708	0.0896834	0.999999	ATM	108225501	108225574	0.726965
172115	ENSG00000144935	3	+	-0.121195	-1.69712	0.0896919	0.999999	TRPC1	142780834	142780939	-1.63978
74477	ENSG00000273136	1	+	-0.196895	-1.69704	0.0896967	0.999999	NBPF26	120831988	120832160	-1.10011
175523	ENSG00000175182	3	+	0.102503	1.69706	0.0896981	0.999999	FAM131A	184337565	184337718	-1.34758
603853	ENSG00000125826	20	+	0.0479655	1.69692	0.0897205	0.999999	RBCK1	410412	410764	2.25463
194285	ENSG00000173950	3	-	0.118543	1.69699	0.0897363	0.999999	XXYLT1	195156449	195156581	-1.83561
286362	ENSG00000013374	7	+	0.10962	1.69678	0.0897458	0.999999	NUB1	151361238	151361249	-2.00073
372036	ENSG00000134574	11	+	0.0932053	1.69677	0.089747	0.999999	DDB2	47234573	47234580	-1.06095
101372	ENSG00000177301	1	-	-0.148724	-1.69719	0.0897479	0.999999	KCNA2	110599441	110601815	-2.34627
362945	ENSG00000155287	10	-	-0.105327	-1.69687	0.0897579	0.999999	SLC25A28	99620148	99620169	-2.6088
241288	ENSG00000113068	5	-	-0.0900591	-1.69679	0.0897606	0.999999	PFDN1	140245347	140245447	-0.657912
455531	ENSG00000090061	14	+	0.0855965	1.69667	0.0897692	0.999999	CCNK	99492875	99493103	-0.692229
472396	ENSG00000140262	15	+	-0.0509995	-1.69662	0.0897723	0.999999	TCF12	57273199	57273262	1.09266
289761	ENSG00000122643	7	-	-0.0546152	-1.69664	0.0897742	0.999999	NT5C3A	33019635	33019724	2.09244
544941	ENSG00000278540	17	-	-0.122821	-1.69654	0.0897872	0.999999	ACACA	37096996	37097166	-2.32683
419973	ENSG00000111224	12	-	-0.0568231	-1.69659	0.0897881	0.999999	PARP11	3821873	3821974	1.0211
531960	ENSG00000141367	17	+	0.0470395	1.69653	0.0897899	0.999999	CLTC	59689156	59690635	2.28285
224815	ENSG00000153113	5	+	0.116644	1.69651	0.0897918	0.999999	CAST	96774680	96774683	-2.03134
241697	ENSG00000197948	5	-	-0.105502	-1.69643	0.0898122	0.999999	FCHSD1	141651377	141651387	-1.71559
276516	ENSG00000185811	7	+	-0.0670084	-1.69642	0.0898134	0.999999	IKZF1	50369700	50369704	0.535467
299130	ENSG00000133606	7	-	0.262691	1.69641	0.0898148	0.999999	MKRN1	140460122	140460243	-1.3676
157295	ENSG00000135905	2	-	0.043978	1.69638	0.0898165	0.999999	DOCK10	224946847	224946905	1.86866
246099	ENSG00000180822	6	+	-0.0927432	-1.69646	0.089819	0.999999	PSMG4	3267780	3267781	-0.839763
607151	ENSG00000118705	20	+	0.0581726	1.69639	0.0898222	0.999999	RPN2	37229870	37229972	0.485833
257551	ENSG00000049618	6	+	-0.0592519	-1.69635	0.0898233	0.999999	ARID1B	156935545	156935576	1.07207
472372	ENSG00000140262	15	+	0.10651	1.6963	0.0898328	0.999999	TCF12	57219466	57219590	-2.23638
425727	ENSG00000161791	12	-	-0.0802777	-1.69632	0.0898331	0.999999	FMNL3	49649029	49649158	-0.374403
120223	ENSG00000011523	2	+	0.0455104	1.69636	0.0898355	0.999999	CEP68	65083639	65087004	3.21136
521037	ENSG00000108839	17	+	0.167116	1.69641	0.0898363	0.999999	ALOX12	6998953	6999056	-2.49805
168839	ENSG00000163607	3	+	-0.0798809	-1.69632	0.0898368	0.999999	GTPBP8	113000850	113000919	-0.0588293
604085	ENSG00000101361	20	+	-0.0596463	-1.69625	0.0898449	0.999999	NOP56	2655934	2655945	0.699454
403990	ENSG00000139197	12	+	0.0812217	1.6962	0.0898553	0.999999	PEX5	7210263	7210431	-0.471878
396968	ENSG00000149262	11	-	-0.0535549	-1.69617	0.0898595	0.999999	INTS4	77928342	77928547	0.930654
256172	ENSG00000118513	6	+	-0.0914449	-1.6962	0.0898613	0.999999	MYB	135200290	135200415	-0.471426
103477	ENSG00000162836	1	-	0.0738468	1.69618	0.0898616	0.999999	ACP6	147647567	147648245	0.244332
451915	ENSG00000100714	14	+	0.112484	1.69613	0.0898683	0.999999	MTHFD1	64454876	64455173	-2.17629
523755	ENSG00000141127	17	+	0.117952	1.69611	0.0898716	0.999999	PRPSAP2	18860515	18860565	-2.36587
626583	ENSG00000182541	22	+	-0.0620285	-1.69604	0.089886	0.999999	LIMK2	31212295	31212424	1.83098
132292	ENSG00000114948	2	+	-0.160472	-1.69603	0.0898898	0.999999	ADAM23	206445307	206445524	-2.3967
463677	ENSG00000133961	14	-	0.0581847	1.69599	0.0898932	0.999999	NUMB	73409150	73409689	1.38534
479006	ENSG00000273749	15	-	0.07024	1.69594	0.0899029	0.999999	CYFIP1	22947003	22947092	0.321258
125774	ENSG00000115109	2	+	0.116408	1.69594	0.0899073	0.999999	EPB41L5	120090483	120090516	-1.72018
353247	ENSG00000166272	10	+	0.106856	1.69607	0.0899101	0.999999	WBP1L	102776249	102776417	-1.9063
158880	ENSG00000115677	2	-	0.101944	1.69583	0.0899204	0.999999	HDLBP	241246664	241246751	-1.27114
380482	ENSG00000110330	11	+	0.149368	1.69581	0.0899288	0.999999	BIRC2	102378664	102378669	-2.1912
392092	ENSG00000149532	11	-	0.0978196	1.69577	0.0899336	0.999999	CPSF7	61421192	61421224	-0.976007
342235	ENSG00000136935	9	-	-0.0864438	-1.69578	0.0899356	0.999999	GOLGA1	124888253	124888396	-0.781098
652233	ENSG00000125354	X	-	0.0535596	1.69573	0.089948	0.999999	2021-09-06	119628816	119629317	1.23437
654265	ENSG00000089820	X	-	-0.0652356	-1.69568	0.0899503	0.999999	ARHGAP4	153921605	153921809	0.2641
594267	ENSG00000160321	19	-	-0.183434	-1.6957	0.0899692	0.999999	ZNF208	21970683	21970738	-2.63564
261299	ENSG00000234745	6	-	0.0847401	1.69559	0.0899714	0.999999	HLA-B	31356443	31356687	3.66009
167751	ENSG00000113966	3	+	-0.13226	-1.69564	0.0899724	0.999999	ARL6	97791214	97791347	-2.39492
134451	ENSG00000123983	2	+	0.104502	1.69558	0.0899726	0.999999	ACSL3	222917688	222918045	-1.61457
601535	ENSG00000197619	19	-	-0.0936886	-1.69558	0.0899768	0.999999	ZNF615	51992744	51992856	-0.814889
182507	ENSG00000270441	3	-	-0.134159	-1.69597	0.0899791	0.999999	AC135506.1	49160819	49160851	-1.83445
86428	ENSG00000116977	1	+	0.0538924	1.6955	0.0899854	0.999999	LGALS8	236543027	236543040	0.949362
384756	ENSG00000185187	11	-	0.0638425	1.69549	0.0899882	0.999999	SIGIRR	405728	405871	0.557043
427191	ENSG00000012822	12	-	-0.101722	-1.69547	0.089991	0.999999	CALCOCO1	53726244	53726334	-1.53285
243920	ENSG00000072803	5	-	0.0716923	1.69547	0.0899941	0.999999	FBXW11	171908709	171908859	-0.474403
364699	ENSG00000107581	10	-	0.0363057	1.69545	0.089999	0.999999	EIF3A	119060746	119060844	3.10415
345514	ENSG00000170525	10	+	0.139622	1.69543	0.0900009	0.999999	PFKFB3	6229109	6229180	-2.2124
121930	ENSG00000115459	2	+	0.0620044	1.69541	0.0900042	0.999999	ELMOD3	85355171	85355554	0.450389
283909	ENSG00000131558	7	+	0.108152	1.69533	0.0900178	0.999999	EXOC4	133253365	133253493	-1.96891
343613	ENSG00000148288	9	-	0.109096	1.69539	0.0900209	0.999999	GBGT1	133155937	133156014	-1.21492
99920	ENSG00000174842	1	-	-0.100086	-1.69534	0.0900217	0.999999	GLMN	92263623	92263732	-1.00167
613402	ENSG00000101019	20	-	0.0750393	1.6953	0.0900266	0.999999	UQCC1	35306673	35306742	-0.266551
639214	ENSG00000101940	X	+	0.115816	1.69529	0.0900301	0.999999	WDR13	48599718	48600281	-1.53653
304618	ENSG00000085788	8	+	-0.0618878	-1.69523	0.090037	0.999999	DDHD2	38252132	38252165	0.350082
468157	ENSG00000128739	15	+	0.0914589	1.6953	0.0900395	0.999999	SNRPN	24967153	24967240	-1.04611
453924	ENSG00000100577	14	+	0.111189	1.69525	0.0900409	0.999999	GSTZ1	77322547	77322721	-1.55696
269056	ENSG00000164483	6	-	0.148736	1.69521	0.0900432	0.999999	SAMD3	130221526	130221636	-2.28423
496614	ENSG00000178188	16	+	-0.108151	-1.69521	0.090045	0.999999	SH2B1	28869208	28869276	-1.69638
539604	ENSG00000170296	17	-	-0.0609539	-1.69527	0.090047	0.999999	GABARAP	7242359	7242447	1.34489
415309	ENSG00000166046	12	+	-0.0519239	-1.69513	0.0900601	0.999999	TCP11L2	106318344	106318445	4.19525
354286	ENSG00000165646	10	+	-0.139636	-1.69539	0.0900672	0.999999	SLC18A2	117243971	117244313	-1.45793
259872	ENSG00000124795	6	-	0.0706612	1.69509	0.0900681	0.999999	DEK	18225470	18225610	1.42383
570419	ENSG00000076984	19	+	0.129097	1.69509	0.0900728	0.999999	MAP2K7	7905856	7907066	-1.67136
651527	ENSG00000180964	X	-	0.107356	1.69524	0.0900736	0.999999	TCEAL8	103255078	103255185	-0.71847
181048	ENSG00000160799	3	-	-0.0721247	-1.69507	0.0900742	0.999999	CCDC12	46923646	46923668	0.121081
460464	ENSG00000129515	14	-	-0.0551752	-1.69505	0.0900767	0.999999	SNX6	34581561	34581600	1.70042
147301	ENSG00000163162	2	-	0.0478442	1.69506	0.0900794	0.999999	RNF149	101272842	101272935	2.63097
545815	ENSG00000008838	17	-	0.109612	1.69495	0.0900892	0.999999	MED24	40035285	40035295	-2.21759
163935	ENSG00000211456	3	+	-0.0914818	-1.69496	0.0900895	0.999999	SACM1L	45689357	45689458	-1.07898
143888	ENSG00000179818	2	-	0.121136	1.69492	0.0900912	0.999999	PCBP1-AS1	70011835	70012216	-1.96947
436680	ENSG00000072609	12	-	0.0664013	1.69493	0.0900926	0.999999	CHFR	132847131	132847802	0.156034
477651	ENSG00000196547	15	+	0.0442142	1.69489	0.0900988	0.999999	MAN2A2	90919699	90919865	2.90682
610714	ENSG00000101266	20	-	0.0640089	1.69489	0.0900999	0.999999	CSNK2A1	498455	499254	0.460919
189074	ENSG00000172765	3	-	0.0453647	1.69491	0.0901007	0.999999	TMCC1	129828078	129828450	2.80628
197623	ENSG00000168228	4	+	0.0670549	1.69487	0.0901083	0.999999	ZCCHC4	25365167	25366115	0.355504
288575	ENSG00000071189	7	-	0.0764966	1.69483	0.0901121	0.999999	SNX13	17821649	17821681	-0.373869
497110	ENSG00000169592	16	+	-0.0837286	-1.69482	0.0901164	0.999999	INO80E	30001465	30001530	-0.978524
122089	ENSG00000168883	2	+	-0.0812908	-1.69468	0.0901434	0.999999	USP39	85616457	85616463	-0.935375
371002	ENSG00000135362	11	+	-0.0783777	-1.69466	0.0901473	0.999999	PRR5L	36462440	36462613	0.444153
581302	ENSG00000134815	19	+	-0.0744618	-1.69467	0.0901479	0.999999	DHX34	47381186	47381324	0.0711098
176971	ENSG00000180370	3	+	0.0424308	1.69466	0.0901543	0.999999	PAK2	196828430	196832647	5.74086
413976	ENSG00000028203	12	+	0.064026	1.6946	0.0901547	0.999999	VEZT	95266490	95266507	0.392209
69498	ENSG00000088035	1	+	-0.0856216	-1.69462	0.0901557	0.999999	ALG6	63419394	63419440	-0.606385
287693	ENSG00000011275	7	-	0.0403448	1.69458	0.0901632	0.999999	RNF216	5741579	5741644	2.39356
298222	ENSG00000158623	7	-	0.0768518	1.69457	0.0901675	0.999999	COPG2	130550524	130550649	-0.0219195
163896	ENSG00000011376	3	+	-0.0831657	-1.69455	0.090169	0.999999	LARS2	45500541	45500579	-0.823412
574810	ENSG00000129933	19	+	0.11902	1.69448	0.0901796	0.999999	MAU2	19348939	19349154	-2.25523
553762	ENSG00000132475	17	-	-0.111888	-1.69449	0.0901805	0.999999	H3F3B	75779647	75779656	-0.294758
638575	ENSG00000147050	X	+	0.114423	1.69445	0.0901858	0.999999	KDM6A	45112599	45112602	-2.52128
168334	ENSG00000114439	3	+	-0.101613	-1.69443	0.0901874	0.999999	BBX	107522986	107522990	-1.9186
399929	ENSG00000160613	11	-	0.0678542	1.69442	0.0901913	0.999999	PCSK7	117218569	117219056	0.453069
66027	ENSG00000127603	1	+	-0.0579216	-1.69438	0.0901954	0.999999	MACF1	39468615	39468642	0.928111
364181	ENSG00000119927	10	-	-0.0905432	-1.69437	0.0902044	0.999999	GPAM	112173699	112173845	-0.740406
649811	ENSG00000102043	X	-	-0.105286	-1.69437	0.0902112	0.999999	MTMR8	64345159	64345177	-1.39953
392065	ENSG00000149532	11	-	-0.121392	-1.69431	0.0902115	0.999999	CPSF7	61416163	61416177	-2.09422
230083	ENSG00000113312	5	+	0.0836565	1.69435	0.090216	0.999999	TTC1	160036506	160036690	-1.09916
343354	ENSG00000107263	9	-	-0.0589915	-1.6943	0.0902161	0.999999	RAPGEF1	131630236	131630324	1.092
416808	ENSG00000151176	12	+	-0.105213	-1.69434	0.0902194	0.999999	PLBD2	113372649	113372807	-0.937979
152200	ENSG00000123600	2	-	-0.104166	-1.69422	0.0902317	0.999999	METTL8	171339214	171339256	-1.13922
316465	ENSG00000035681	8	-	-0.0541126	-1.69416	0.0902394	0.999999	NSMAF	58635305	58635372	1.01728
280607	ENSG00000168090	7	+	0.0495454	1.69416	0.0902454	0.999999	COPS6	100091038	100091152	1.5086
538439	ENSG00000074755	17	-	0.057651	1.69402	0.0902641	0.999999	ZZEF1	4022709	4022828	1.11653
529939	ENSG00000082641	17	+	-0.060494	-1.69404	0.0902664	0.999999	NFE2L1	48056386	48056418	0.441398
456287	ENSG00000197102	14	+	-0.0553855	-1.69399	0.0902682	0.999999	DYNC1H1	102011979	102012113	1.21084
293513	ENSG00000019991	7	-	-0.116059	-1.69399	0.0902758	0.999999	HGF	81711481	81711519	-1.6286
153397	ENSG00000163510	2	-	0.0472093	1.69398	0.0902817	0.999999	CWC22	179944876	179945620	2.10426
66372	ENSG00000066136	1	+	-0.0604939	-1.69393	0.0902839	0.999999	NFYC	40769356	40769415	0.69268
490641	ENSG00000197562	16	+	0.0577294	1.69397	0.0902903	0.999999	RAB40C	627584	629238	1.61305
534186	ENSG00000177728	17	+	0.118247	1.69388	0.0902952	0.999999	TMEM94	75492560	75492742	-2.26072
281746	ENSG00000005483	7	+	0.0409988	1.69385	0.0902973	0.999999	KMT2E	105111825	105114084	2.73728
523029	ENSG00000133030	17	+	-0.0721705	-1.6938	0.0903084	0.999999	MPRIP	17146036	17146092	0.0472008
622157	ENSG00000185658	21	-	-0.0439257	-1.69378	0.0903116	0.999999	BRWD1	39209995	39210147	2.278
156267	ENSG00000127837	2	-	-0.0646928	-1.69376	0.0903201	0.999999	AAMP	218265371	218265416	0.434156
310261	ENSG00000253438	8	+	-0.101519	-1.69375	0.0903228	0.999999	PCAT1	127013303	127013620	-0.920752
428277	ENSG00000111602	12	-	0.108091	1.69366	0.0903389	0.999999	TIMELESS	56432369	56432521	-1.44277
368858	ENSG00000133816	11	+	0.159718	1.69362	0.0903405	0.999999	MICAL2	12207725	12208022	-1.48618
429047	ENSG00000135446	12	-	0.0884881	1.69366	0.0903415	0.999999	CDK4	57748591	57748617	-0.871326
556250	ENSG00000169718	17	-	-0.0864438	-1.69362	0.0903455	0.999999	DUS1L	82060781	82060783	-0.878516
427942	ENSG00000181852	12	-	0.0737823	1.69362	0.0903461	0.999999	RNF41	56202175	56202503	-0.366858
127548	ENSG00000204406	2	+	0.112824	1.69359	0.0903474	0.999999	MBD5	148490595	148490787	-1.57617
528799	ENSG00000168591	17	+	0.0494961	1.69359	0.0903508	0.999999	TMUB2	44190887	44191105	1.50053
568141	ENSG00000099622	19	+	-0.0588504	-1.69351	0.0903619	0.999999	CIRBP	1269351	1269351	1.0449
77778	ENSG00000196189	1	+	-0.0848706	-1.69353	0.0903631	0.999999	SEMA4A	156161499	156161518	0.0749438
598567	ENSG00000012061	19	-	0.102197	1.69353	0.0903653	0.999999	ERCC1	45423840	45423872	-1.62657
176127	ENSG00000073849	3	+	0.103832	1.6935	0.090366	0.999999	ST6GAL1	186974957	186975090	-1.42721
479458	ENSG00000128731	15	-	0.0704707	1.69348	0.0903667	0.999999	HERC2	28245881	28246066	0.278978
333359	ENSG00000235106	9	+	-0.119041	-1.69365	0.0903692	0.999999	BRD3OS	134026208	134026549	-1.98912
596680	ENSG00000105204	19	-	-0.0758272	-1.69351	0.0903774	0.999999	DYRK1B	39830375	39830563	0.0867215
448482	ENSG00000100897	14	+	0.0901058	1.6934	0.0903825	0.999999	DCAF11	24123078	24123174	-0.783998
515867	ENSG00000102901	16	-	-0.115193	-1.69342	0.0903845	0.999999	CENPT	67831754	67831768	-1.90864
538532	ENSG00000185722	17	-	0.0893911	1.69338	0.0903884	0.999999	ANKFY1	4194461	4194977	-0.827753
252557	ENSG00000112146	6	+	0.0941443	1.69337	0.0903915	0.999999	FBXO9	53091258	53092428	0.605988
90992	ENSG00000127481	1	-	0.0592255	1.69334	0.0903926	0.999999	UBR4	19126446	19126655	1.32234
244386	ENSG00000087206	5	-	-0.0424618	-1.69328	0.0904098	0.999999	UIMC1	176975416	176975480	2.19761
115487	ENSG00000115750	2	+	-0.0701474	-1.69321	0.090424	0.999999	TAF1B	9845220	9845318	0.32898
582923	ENSG00000062822	19	+	0.098149	1.6932	0.0904262	0.999999	POLD1	50407327	50407415	-1.52809
496341	ENSG00000047578	16	+	-0.0818717	-1.69318	0.0904269	0.999999	KIAA0556	27573901	27573906	-0.493563
89994	ENSG00000198793	1	-	-0.063118	-1.69313	0.0904341	0.999999	MTOR	11204561	11204703	0.229617
378387	ENSG00000214517	11	+	0.118778	1.6931	0.0904485	0.999999	PPME1	74205777	74205923	-2.26048
460565	ENSG00000258704	14	-	0.0975703	1.6932	0.0904542	0.999999	SRP54-AS1	34969170	34969307	-0.576997
570281	ENSG00000076944	19	+	-0.0649969	-1.69303	0.0904561	0.999999	STXBP2	7646249	7646344	0.603511
326100	ENSG00000281649	9	+	-0.0855516	-1.69309	0.0904571	0.999999	EBLN3P	37080013	37080030	-0.782439
85980	ENSG00000135775	1	+	-0.10282	-1.693	0.090464	0.999999	COG2	230668927	230669122	-2.06096
204448	ENSG00000164163	4	+	0.104981	1.6929	0.0904825	0.999999	ABCE1	145121034	145121173	-1.03866
432836	ENSG00000075856	12	-	0.0663027	1.69285	0.0904895	0.999999	SART3	108537596	108537695	-0.181747
538935	ENSG00000167840	17	-	0.104706	1.69291	0.0904915	0.999999	ZNF232	5109769	5109868	-1.23893
143695	ENSG00000198380	2	-	0.0384336	1.69285	0.0904955	0.999999	GFPT1	69319780	69326233	3.4299
322235	ENSG00000022567	8	-	0.103215	1.69284	0.0904991	0.999999	SLC45A4	141228179	141228570	-0.587278
77266	ENSG00000169241	1	+	-0.0716804	-1.69283	0.0904992	0.999999	SLC50A1	155137579	155137596	0.0859503
601951	ENSG00000170949	19	-	-0.0815583	-1.69272	0.0905166	0.999999	ZNF160	53103328	53103351	-0.4437
541334	ENSG00000141027	17	-	0.0605016	1.69265	0.0905239	0.999999	NCOR1	16065692	16065694	0.740738
192867	ENSG00000078070	3	-	-0.079857	-1.69262	0.0905351	0.999999	MCCC1	183094559	183094605	-0.557349
486864	ENSG00000140474	15	-	-0.0999567	-1.69251	0.0905557	0.999999	ULK3	74838440	74838504	-1.72276
588227	ENSG00000196365	19	-	-0.080805	-1.69251	0.0905569	0.999999	LONP1	5705948	5705992	-0.361539
272372	ENSG00000164828	7	+	-0.0609982	-1.69248	0.0905601	0.999999	SUN1	872470	872562	0.568921
397357	ENSG00000137500	11	-	0.0911159	1.69244	0.0905685	0.999999	CCDC90B	83267039	83267472	-0.539847
173257	ENSG00000118855	3	+	-0.0487641	-1.69242	0.0905723	0.999999	MFSD1	158804319	158804322	1.70489
289939	ENSG00000122557	7	-	-0.0398398	-1.69236	0.0905912	0.999999	HERPUD2	35638350	35638472	2.10407
560221	ENSG00000082212	18	+	0.0427758	1.6923	0.0905952	0.999999	ME2	50932361	50935270	2.75286
226939	ENSG00000043143	5	+	-0.0887653	-1.69231	0.0905963	0.999999	JADE2	134525743	134525996	-0.88733
555229	ENSG00000262580	17	-	0.136177	1.69241	0.0906008	0.999999	AC087741.1	80204092	80204335	-2.3695
239140	ENSG00000164219	5	-	-0.0443296	-1.69228	0.0906111	0.999999	PGGT1B	115241539	115241606	1.96543
598609	ENSG00000125741	19	-	0.0720908	1.69259	0.09062	0.999999	OPA3	45546281	45552883	2.43348
97085	ENSG00000157193	1	-	0.0554801	1.69218	0.0906216	0.999999	LRP8	53242364	53245748	1.56946
605859	ENSG00000101294	20	+	-0.0721599	-1.69214	0.0906235	0.999999	HM13	31569419	31569444	-0.0376192
364986	ENSG00000107672	10	-	-0.0568138	-1.69216	0.0906253	0.999999	NSMCE4A	121963238	121963328	1.21831
590104	ENSG00000130816	19	-	0.060187	1.69212	0.0906264	0.999999	DNMT1	10149853	10149947	0.594037
181991	ENSG00000068745	3	-	0.100644	1.69211	0.0906307	0.999999	IP6K2	48693453	48693455	-1.63723
475866	ENSG00000086666	15	+	-0.0495753	-1.69202	0.0906477	0.999999	ZFAND6	80131242	80131293	2.69097
385849	ENSG00000021762	11	-	-0.131056	-1.692	0.0906529	0.999999	OSBPL5	3120608	3120624	-2.15573
551673	ENSG00000261371	17	-	0.137916	1.69195	0.0906631	0.999999	PECAM1	64398314	64398391	-2.36626
272555	ENSG00000106263	7	+	0.1183	1.69186	0.0906797	0.999999	EIF3B	2379842	2380203	-1.84343
203356	ENSG00000123737	4	+	-0.0627867	-1.69186	0.0906808	0.999999	EXOSC9	121802674	121802732	0.6943
109161	ENSG00000230124	1	-	-0.100411	-1.69187	0.0906811	0.999999	ACBD6	180288230	180288269	-1.31854
567303	ENSG00000197971	18	-	0.0488013	1.69177	0.0906951	0.999999	MBP	77065774	77066297	2.92608
227711	ENSG00000015479	5	+	-0.103413	-1.69179	0.0906961	0.999999	MATR3	139293983	139294028	-1.23903
570785	ENSG00000267106	19	+	0.127895	1.69189	0.0907002	0.999999	ZNF561-AS1	9633460	9633528	-2.20188
543266	ENSG00000007202	17	-	-0.0392086	-1.69173	0.0907017	0.999999	KIAA0100	28640560	28640627	2.2072
631254	ENSG00000100034	22	-	0.140077	1.69173	0.0907084	0.999999	PPM1F	21938577	21938584	-2.12846
328752	ENSG00000197724	9	+	-0.0838072	-1.69168	0.0907159	0.999999	PHF2	93676594	93676963	-0.60619
290756	ENSG00000015676	7	-	-0.0520833	-1.69159	0.090733	0.999999	NUDCD3	44427571	44427641	1.17044
401822	ENSG00000196323	11	-	0.0391781	1.69159	0.0907342	0.999999	ZBTB44	130231716	130233307	3.90821
131543	ENSG00000003402	2	+	0.0856667	1.69153	0.0907396	0.999999	CFLAR	201140662	201140735	-0.524649
490817	ENSG00000140983	16	+	0.0817508	1.69148	0.0907494	0.999999	RHOT2	671132	671162	-0.862395
566828	ENSG00000150637	18	-	-0.0551234	-1.6915	0.0907526	0.999999	CD226	69896032	69896045	2.03083
239809	ENSG00000138829	5	-	0.145023	1.69145	0.0907542	0.999999	FBN2	128536402	128536484	-2.33093
646723	ENSG00000047230	X	-	0.0906175	1.69147	0.0907604	0.999999	CTPS2	16693371	16693487	-0.789023
397946	ENSG00000110172	11	-	-0.111563	-1.69135	0.0907784	0.999999	CHORDC1	90222529	90222890	-1.37375
445887	ENSG00000102595	13	-	-0.127006	-1.69136	0.0907823	0.999999	UGGT2	95989973	95990073	-1.92137
561094	ENSG00000134444	18	+	-0.0593529	-1.69131	0.090783	0.999999	RELCH	62285449	62285548	0.504973
503925	ENSG00000153815	16	+	-0.0887039	-1.69131	0.0907851	0.999999	CMIP	81701660	81701800	-0.0747874
77577	ENSG00000132676	1	+	0.0827761	1.6913	0.0907864	0.999999	DAP3	155721619	155721876	-0.864387
494991	ENSG00000103544	16	+	-0.0598396	-1.69128	0.090789	0.999999	VPS35L	19644886	19644949	0.410841
528606	ENSG00000184988	17	+	0.0587138	1.6913	0.090793	0.999999	TMEM106A	43218266	43220041	1.47745
558040	ENSG00000101639	18	+	-0.0428173	-1.6912	0.0908016	0.999999	CEP192	13017188	13017336	2.79048
600169	ENSG00000063127	19	-	0.122702	1.69134	0.0908037	0.999999	SLC6A16	49289765	49290392	-1.88692
389531	ENSG00000110429	11	-	-0.0426558	-1.69109	0.0908277	0.999999	FBXO3	33770831	33771832	2.59935
457995	ENSG00000165795	14	-	0.119304	1.69107	0.0908278	0.999999	NDRG2	21016915	21017220	-1.91321
215776	ENSG00000109381	4	-	0.0706131	1.69109	0.0908283	0.999999	ELF2	139057220	139057716	-0.308712
115453	ENSG00000134330	2	+	0.0935825	1.69106	0.0908343	0.999999	IAH1	9488463	9488495	-1.11466
100008	ENSG00000117500	1	-	0.0572954	1.69111	0.0908348	0.999999	TMED5	93160227	93163210	1.60817
551667	ENSG00000261371	17	-	0.103344	1.69102	0.09084	0.999999	PECAM1	64378973	64379092	-0.831638
377988	ENSG00000165458	11	+	0.048499	1.69099	0.0908439	0.999999	INPPL1	72234281	72234394	1.68749
637710	ENSG00000101868	X	+	-0.0741493	-1.69098	0.0908467	0.999999	POLA1	24714554	24714669	-0.0352996
538598	ENSG00000132382	17	-	0.111619	1.69093	0.0908578	0.999999	MYBBP1A	4542913	4543165	-2.18951
598841	ENSG00000125755	19	-	0.068518	1.69088	0.0908665	0.999999	SYMPK	45818955	45821383	0.273103
342726	ENSG00000148334	9	-	-0.0630825	-1.69089	0.0908675	0.999999	PTGES2	128123756	128123847	0.51968
503270	ENSG00000140829	16	+	0.0582025	1.69083	0.0908732	0.999999	DHX38	72093924	72094051	0.779178
105043	ENSG00000143614	1	-	-0.0982218	-1.69084	0.0908759	0.999999	GATAD2B	153828266	153828348	-0.63485
237952	ENSG00000248323	5	-	-0.0631275	-1.69079	0.0908805	0.999999	LUCAT1	91313676	91313777	1.33994
428441	ENSG00000110955	12	-	-0.0413231	-1.6908	0.0908832	0.999999	ATP5F1B	56645280	56645353	2.84391
203152	ENSG00000154608	4	+	-0.126514	-1.69096	0.090896	0.999999	CEP170P1	118480305	118480439	-1.28976
413600	ENSG00000139324	12	+	-0.0811325	-1.69074	0.0908995	0.999999	TMTC3	88160114	88160229	-0.0953555
655736	ENSG00000131002	Y	+	-0.0628572	-1.69069	0.0909034	0.999999	TXLNGY	19602216	19602311	-1.35338
392858	ENSG00000255717	11	-	-0.0880278	-1.69063	0.0909116	0.999999	SNHG1	62851991	62852019	-0.689232
345380	ENSG00000108021	10	+	-0.102086	-1.69064	0.0909122	0.999999	FAM208B	5761472	5761801	-1.6554
440733	ENSG00000125246	13	+	0.107195	1.69066	0.0909213	0.999999	CLYBL	99891614	99892442	-1.39782
497108	ENSG00000169592	16	+	0.083591	1.69059	0.0909222	0.999999	INO80E	30001230	30001413	-0.841287
92425	ENSG00000158006	1	-	0.0454915	1.69061	0.0909283	0.999999	PAFAH2	25959767	25960769	1.96061
476250	ENSG00000252690	15	+	-0.103934	-1.69071	0.090958	0.999999	AC105339.2	82756786	82756903	-1.30745
204087	ENSG00000164134	4	+	0.0562721	1.69039	0.0909613	0.999999	NAA15	139376377	139376473	1.21528
510123	ENSG00000185164	16	-	-0.103615	-1.69041	0.090965	0.999999	NOMO2	18561876	18562074	-0.918624
226657	ENSG00000197375	5	+	-0.1373	-1.69039	0.0909753	0.999999	SLC22A5	132385328	132385499	-2.34332
386015	ENSG00000110713	11	-	0.0355275	1.69027	0.0909794	0.999999	NUP98	3675031	3675798	3.47699
221226	ENSG00000213949	5	+	0.141715	1.69028	0.0909821	0.999999	ITGA1	52904479	52905762	-2.25509
363139	ENSG00000075826	10	-	-0.131925	-1.69023	0.0909955	0.999999	SEC31B	100489252	100489398	-2.25163
604776	ENSG00000132623	20	+	0.0783607	1.69025	0.0910025	0.999999	ANKEF1	10049390	10050212	0.190244
396555	ENSG00000137486	11	-	-0.0714779	-1.69017	0.0910034	0.999999	ARRB1	75351588	75351660	0.00199214
436427	ENSG00000185163	12	-	0.116508	1.69019	0.0910083	0.999999	DDX51	132142881	132143639	-2.15412
568203	ENSG00000099622	19	+	-0.112852	-1.69011	0.0910097	0.999999	CIRBP	1274806	1274806	-1.85185
111016	ENSG00000133059	1	-	0.0330032	1.69005	0.0910355	0.999999	DSTYK	205142505	205147745	4.29442
269621	ENSG00000135541	6	-	0.113947	1.68999	0.0910369	0.999999	AHI1	135438375	135438498	-1.18046
551928	ENSG00000168646	17	-	0.0798756	1.69014	0.091038	0.999999	AXIN2	65528701	65529880	0.933369
548478	ENSG00000225190	17	-	0.0596502	1.68997	0.0910404	0.999999	PLEKHM1	45458169	45458439	1.21202
387209	ENSG00000175348	11	-	-0.124476	-1.69005	0.0910444	0.999999	TMEM9B	8962695	8962852	-2.44138
623273	ENSG00000160285	21	-	-0.0904067	-1.68992	0.0910508	0.999999	LSS	46209554	46209625	-0.746188
612257	ENSG00000188559	20	-	-0.0552207	-1.68987	0.0910586	0.999999	RALGAPA2	20712375	20712488	1.28907
229828	ENSG00000113263	5	+	0.0441439	1.68987	0.0910607	0.999999	ITK	157195085	157195907	2.5209
66186	ENSG00000131236	1	+	0.0377583	1.68984	0.0910634	0.999999	CAP1	40070513	40070835	2.93022
342290	ENSG00000173611	9	-	-0.116408	-1.68984	0.0910679	0.999999	SCAI	125065990	125066058	-2.01823
630620	ENSG00000184470	22	-	0.121064	1.68977	0.09108	0.999999	TXNRD2	19883462	19883567	-1.71787
321665	ENSG00000104419	8	-	-0.0678426	-1.68971	0.0910885	0.999999	NDRG1	133262047	133262059	0.189776
453026	ENSG00000080815	14	+	-0.0876313	-1.68967	0.0910957	0.999999	PSEN1	73138112	73138152	-1.21513
199343	ENSG00000174799	4	+	-0.0671598	-1.68967	0.091099	0.999999	CEP135	56011800	56011985	0.391869
384495	ENSG00000151502	11	+	0.0563736	1.68969	0.0911026	0.999999	VPS26B	134236342	134236746	0.726962
559116	ENSG00000101695	18	+	-0.0728301	-1.68977	0.0911048	0.999999	RNF125	32068490	32068550	0.0602549
492989	ENSG00000162086	16	+	-0.0794901	-1.68961	0.0911136	0.999999	ZNF75A	3311620	3311752	-0.389583
551316	ENSG00000108592	17	-	-0.0638838	-1.68957	0.091117	0.999999	FTSJ3	63823892	63823952	0.329211
135605	ENSG00000204120	2	+	-0.0456147	-1.68955	0.0911175	0.999999	GIGYF2	232815637	232815737	1.66517
355551	ENSG00000068383	10	+	-0.0664841	-1.68957	0.0911219	0.999999	INPP5A	132777671	132777782	0.244707
196016	ENSG00000087274	4	+	-0.0493725	-1.68952	0.0911243	0.999999	ADD1	2908515	2908604	2.21407
624223	ENSG00000099917	22	+	-0.090782	-1.68947	0.0911337	0.999999	MED15	20583113	20583227	-0.686567
202527	ENSG00000138796	4	+	-0.0849273	-1.68948	0.091138	0.999999	HADH	108009789	108009887	-0.570199
71636	ENSG00000122483	1	+	-0.120888	-1.68939	0.0911527	0.999999	CCDC18	93246838	93246892	-1.65918
534486	ENSG00000266714	17	+	-0.100435	-1.68935	0.0911541	0.999999	MYO15B	75624771	75624825	-0.980004
235148	ENSG00000112972	5	-	0.065492	1.68939	0.0911596	0.999999	HMGCS1	43298009	43298134	0.441834
456506	ENSG00000196663	14	+	0.0627986	1.68929	0.0911715	0.999999	TECPR2	102425273	102425291	1.48728
487887	ENSG00000103811	15	-	0.0991917	1.68925	0.0911775	0.999999	CTSH	78927207	78927608	-0.748735
136828	ENSG00000115685	2	+	0.114543	1.68924	0.0911812	0.999999	PPP1R7	241169868	241169892	-2.36119
107477	ENSG00000122223	1	-	0.0567093	1.68925	0.0911874	0.999999	CD244	160836195	160836254	1.42244
400176	ENSG00000160593	11	-	-0.0490369	-1.68918	0.0911914	0.999999	JAML	118225022	118225092	2.37154
88689	ENSG00000157881	1	-	0.094467	1.68913	0.0912014	0.999999	PANK4	2525601	2526187	-1.24425
183200	ENSG00000114388	3	-	-0.0652469	-1.68912	0.0912032	0.999999	NPRL2	50348527	50348563	0.374294
475774	ENSG00000185787	15	+	0.0588651	1.68909	0.091208	0.999999	MORF4L1	78892314	78893018	1.77966
523065	ENSG00000133030	17	+	0.09251	1.68906	0.0912128	0.999999	MPRIP	17185555	17185560	-1.22897
422654	ENSG00000004700	12	-	-0.0975798	-1.68908	0.0912138	0.999999	RECQL	21501373	21501412	-0.443184
265218	ENSG00000151914	6	-	-0.113677	-1.68904	0.0912142	0.999999	DST	56641947	56642101	-1.32462
543554	ENSG00000109118	17	-	-0.106013	-1.68904	0.0912171	0.999999	PHF12	28928198	28928290	-1.27076
486758	ENSG00000138629	15	-	-0.0861104	-1.68907	0.0912174	0.999999	UBL7	74461037	74461102	0.27276
360103	ENSG00000148634	10	-	-0.119029	-1.68901	0.0912228	0.999999	HERC4	68075258	68075283	-2.5035
454808	ENSG00000140090	14	+	0.0526595	1.68903	0.091223	0.999999	SLC24A4	92493923	92496251	3.00945
647209	ENSG00000123130	X	-	-0.0561904	-1.689	0.0912275	0.999999	ACOT9	23704993	23705057	0.995526
450845	ENSG00000259719	14	+	0.131429	1.68919	0.0912351	0.999999	LINC02284	56310936	56311102	-1.30813
416448	ENSG00000135148	12	+	-0.102778	-1.68895	0.0912389	0.999999	TRAFD1	112125554	112125556	-1.40526
270985	ENSG00000074706	6	-	-0.0443811	-1.68887	0.0912506	0.999999	IPCEF1	154199668	154199722	2.0545
469783	ENSG00000128829	15	+	0.102962	1.68883	0.0912578	0.999999	EIF2AK4	39992230	39992768	-1.86866
508859	ENSG00000153048	16	-	-0.07389	-1.68885	0.0912589	0.999999	CARHSP1	8854921	8855064	0.559445
504354	ENSG00000103194	16	+	-0.0531473	-1.6888	0.0912633	0.999999	USP10	84764086	84764148	1.53224
158020	ENSG00000188042	2	-	0.0497458	1.6891	0.0912651	0.999999	ARL4C	234493041	234495836	6.29987
334944	ENSG00000080298	9	-	0.0852458	1.68879	0.0912675	0.999999	RFX3	3489369	3489416	-0.512464
458074	ENSG00000165795	14	-	0.122553	1.68871	0.0912791	0.999999	NDRG2	21021857	21021869	-2.07494
392001	ENSG00000162144	11	-	-0.0730424	-1.68872	0.0912792	0.999999	CYB561A3	61350280	61350422	-0.0641104
333819	ENSG00000165688	9	+	-0.0870217	-1.68874	0.0912795	0.999999	PMPCA	136416291	136416297	-0.836197
118769	ENSG00000143919	2	+	-0.0915342	-1.68869	0.0912889	0.999999	CAMKMT	44372748	44372794	-0.57631
366645	ENSG00000177697	11	+	-0.105857	-1.68868	0.09129	0.999999	CD151	838017	838017	-0.204402
444520	ENSG00000231607	13	-	-0.0834674	-1.68863	0.0912983	0.999999	DLEU2	50043437	50043508	0.163625
506724	ENSG00000059145	16	-	-0.065978	-1.68863	0.0912985	0.999999	UNKL	1413846	1414009	-0.243713
481684	ENSG00000159459	15	-	-0.098093	-1.68858	0.0913035	0.999999	UBR1	43106089	43106101	-1.87591
167555	ENSG00000175105	3	+	0.0439831	1.68866	0.0913044	0.999999	ZNF654	88141645	88144664	3.55058
132417	ENSG00000118260	2	+	0.0542647	1.68851	0.0913192	0.999999	CREB1	207577656	207578065	1.03348
174860	ENSG00000240024	3	+	0.145827	1.68881	0.0913209	0.999999	LINC00888	183454015	183454093	-2.31713
214653	ENSG00000145365	4	-	0.134213	1.6888	0.0913227	0.999999	TIFA	112281681	112281773	-1.89434
192129	ENSG00000173889	3	-	-0.0615391	-1.68849	0.0913235	0.999999	PHC3	170129308	170129384	0.739227
292043	ENSG00000169919	7	-	-0.0566044	-1.68848	0.0913278	0.999999	GUSB	65976015	65976160	0.884629
379174	ENSG00000165490	11	+	-0.127835	-1.68853	0.0913321	0.999999	DDIAS	82930157	82930251	-2.03724
363695	ENSG00000138172	10	-	-0.123861	-1.68849	0.0913336	0.999999	CALHM2	103451286	103451572	-2.21572
375518	ENSG00000173442	11	+	-0.0593651	-1.68843	0.0913356	0.999999	EHBP1L1	65583592	65583765	1.4476
456794	ENSG00000075413	14	+	-0.0459749	-1.68842	0.0913356	0.999999	MARK3	103466053	103466091	2.96477
330731	ENSG00000011454	9	+	-0.0579284	-1.68841	0.0913375	0.999999	RABGAP1	123070350	123070424	0.576636
147081	ENSG00000135945	2	-	0.0736156	1.68838	0.0913435	0.999999	REV1	99402244	99402258	-0.397159
585316	ENSG00000083844	19	+	-0.0797787	-1.68843	0.0913452	0.999999	ZNF264	57191874	57191946	-0.860076
299201	ENSG00000157764	7	-	0.108049	1.68833	0.0913524	0.999999	BRAF	140734597	140734616	-1.54807
174892	ENSG00000114796	3	+	-0.044556	-1.68833	0.0913567	0.999999	KLHL24	183650698	183650707	1.72783
465293	ENSG00000100784	14	-	0.0459434	1.68831	0.0913603	0.999999	RPS6KA5	90872074	90872322	2.35248
76638	ENSG00000143624	1	+	0.0562138	1.68828	0.0913631	0.999999	INTS3	153741285	153741368	1.12975
438966	ENSG00000102531	13	+	-0.0499841	-1.68829	0.0913634	0.999999	FNDC3A	49167244	49167303	1.2529
473718	ENSG00000033800	15	+	-0.0379051	-1.68828	0.0913646	0.999999	PIAS1	68181212	68181354	3.03115
401725	ENSG00000170322	11	-	-0.0728256	-1.68827	0.0913658	0.999999	NFRKB	129864704	129864850	-0.080509
133714	ENSG00000135912	2	+	0.106319	1.68816	0.0913865	0.999999	TTLL4	218747597	218747668	-1.27342
627786	ENSG00000100226	22	+	-0.0549649	-1.68815	0.0913901	0.999999	GTPBP1	38727983	38728161	1.50508
252457	ENSG00000096093	6	+	-0.106031	-1.6881	0.0913988	0.999999	EFHC1	52454206	52454287	-1.15609
250712	ENSG00000146192	6	+	-0.0722252	-1.68809	0.0914017	0.999999	FGD2	37027429	37027575	0.272408
516434	ENSG00000090861	16	-	0.0555584	1.68809	0.0914021	0.999999	AARS	70267659	70267796	0.979193
428898	ENSG00000175203	12	-	0.0838148	1.68797	0.0914214	0.999999	DCTN2	57532316	57532571	-1.20975
485372	ENSG00000074603	15	-	-0.0515728	-1.68796	0.091424	0.999999	DPP8	65515656	65515791	0.773263
529690	ENSG00000108424	17	+	-0.0355713	-1.68795	0.0914257	0.999999	KPNB1	47657024	47657060	2.81861
409455	ENSG00000197111	12	+	0.0604964	1.68795	0.0914281	0.999999	PCBP2	53467723	53467804	1.64862
619147	ENSG00000160209	21	+	0.0994195	1.68793	0.0914328	0.999999	PDXK	43756163	43756173	-1.12029
446087	ENSG00000228889	13	-	-0.141794	-1.68838	0.0914678	0.999999	UBAC2-AS1	99200366	99200637	-2.52338
446086	ENSG00000228889	13	-	0.141794	1.68838	0.0914678	0.999999	UBAC2-AS1	99196377	99197802	-0.399826
266644	ENSG00000111880	6	-	0.0927633	1.68775	0.0914713	0.999999	RNGTT	88677994	88678352	-1.31334
435356	ENSG00000184047	12	-	0.111853	1.68781	0.0914759	0.999999	DIABLO	122209773	122209858	-1.72232
130050	ENSG00000115232	2	+	0.0730546	1.68767	0.0914805	0.999999	ITGA4	181527388	181527450	0.441492
61526	ENSG00000048707	1	+	-0.0519747	-1.68764	0.0914827	0.999999	VPS13D	12345374	12345509	1.74961
376918	ENSG00000167792	11	+	-0.0640928	-1.68764	0.0914855	0.999999	NDUFV1	67608669	67608674	0.481761
214917	ENSG00000150961	4	-	0.119113	1.68764	0.0914869	0.999999	SEC24D	118754033	118754120	-2.34187
146896	ENSG00000071073	2	-	-0.0448151	-1.68763	0.0914914	0.999999	MGAT4A	98658218	98658264	2.6731
622839	ENSG00000160213	21	-	-0.0698615	-1.68777	0.0914925	0.999999	CSTB	43776204	43776238	0.546765
311599	ENSG00000185122	8	+	0.0978469	1.68755	0.0915063	0.999999	HSF1	144309269	144309454	-1.33885
507627	ENSG00000103363	16	-	0.156606	1.68761	0.0915115	0.999999	ELOB	2771605	2771940	-1.26018
360189	ENSG00000138346	10	-	0.135535	1.68752	0.0915147	0.999999	DNA2	68416709	68416855	-2.11282
135724	ENSG00000085978	2	+	-0.1057	-1.68747	0.0915189	0.999999	ATG16L1	233251701	233251704	-2.52571
632079	ENSG00000180957	22	-	0.0963782	1.68746	0.0915266	0.999999	PITPNB	27910448	27910963	-1.13529
539093	ENSG00000091592	17	-	0.0622424	1.68734	0.0915442	0.999999	NLRP1	5501385	5501736	1.35635
643140	ENSG00000005022	X	+	-0.0715955	-1.68744	0.0915449	0.999999	SLC25A5	119468422	119468490	0.0163145
562086	ENSG00000101544	18	+	0.0837929	1.68736	0.0915594	0.999999	ADNP2	80117608	80117615	-0.784629
626035	ENSG00000182944	22	+	0.0470468	1.68724	0.0915622	0.999999	EWSR1	29291929	29292136	1.73911
571157	ENSG00000129353	19	+	0.128625	1.68723	0.0915651	0.999999	SLC44A2	10643022	10643278	-1.67218
125461	ENSG00000088205	2	+	-0.0409814	-1.68725	0.0915661	0.999999	DDX18	117819649	117819792	2.67308
647375	ENSG00000157625	X	-	-0.0626385	-1.68725	0.0915693	0.999999	TAB3	30867465	30867549	0.43294
621473	ENSG00000159086	21	-	-0.0506284	-1.68721	0.0915705	0.999999	PAXBP1	32764348	32764524	1.85524
164867	ENSG00000164068	3	+	-0.137267	-1.68709	0.0915897	0.999999	RNF123	49720891	49720894	-1.04743
503975	ENSG00000197943	16	+	-0.0460394	-1.68706	0.0915952	0.999999	PLCG2	81893709	81893794	2.19873
182051	ENSG00000114302	3	-	0.0327385	1.68711	0.0915961	0.999999	PRKAR2A	48747941	48749647	3.51091
397121	ENSG00000137513	11	-	0.0697266	1.68709	0.0915999	0.999999	NARS2	78571335	78571444	0.227265
418802	ENSG00000111452	12	+	0.134325	1.68716	0.0916008	0.999999	ADGRD1	130969073	130971457	-2.00062
458458	ENSG00000165819	14	-	-0.096235	-1.68704	0.0916028	0.999999	METTL3	21498146	21498161	-1.57436
111492	ENSG00000076356	1	-	-0.133034	-1.68705	0.0916109	0.999999	PLXNA2	208096730	208096883	-2.11039
207389	ENSG00000163950	4	-	-0.0692566	-1.68698	0.0916278	0.999999	SLBP	1711874	1711927	0.0929896
386064	ENSG00000110713	11	-	-0.035203	-1.68684	0.0916377	0.999999	NUP98	3735191	3735324	3.54797
647119	ENSG00000177189	X	-	-0.0371828	-1.68684	0.0916396	0.999999	RPS6KA3	20176996	20177084	3.17946
366291	ENSG00000099849	11	+	-0.0823164	-1.68686	0.0916483	0.999999	RASSF7	562206	562384	-0.830036
308349	ENSG00000164941	8	+	0.0687664	1.68675	0.0916564	0.999999	INTS8	94859633	94860347	-0.00562515
277043	ENSG00000197008	7	+	-0.127264	-1.68682	0.0916604	0.999999	ZNF138	64814059	64814147	-1.66196
491438	ENSG00000206053	16	+	-0.110263	-1.68676	0.0916642	0.999999	JPT2	1678322	1678356	-2.19455
569672	ENSG00000160633	19	+	0.0679982	1.68671	0.0916647	0.999999	SAFB	5666656	5667045	-0.0311368
384696	ENSG00000142082	11	-	-0.087399	-1.6867	0.0916742	0.999999	SIRT3	216206	216390	-0.580747
274285	ENSG00000188732	7	+	-0.129534	-1.68676	0.0916874	0.999999	FAM221A	23698192	23698299	-2.16494
394391	ENSG00000175376	11	-	0.0675749	1.68659	0.0916936	0.999999	EIF1AD	66001910	66002039	0.06844
286986	ENSG00000197461	7	-	0.167345	1.68664	0.0917017	0.999999	PDGFA	512351	512356	-2.49738
408375	ENSG00000161813	12	+	-0.0784415	-1.68651	0.0917036	0.999999	LARP4	50441596	50441597	-0.191726
172026	ENSG00000114125	3	+	0.0610313	1.68656	0.0917077	0.999999	RNF7	141746395	141747560	0.991197
242936	ENSG00000177556	5	-	-0.0525011	-1.68657	0.09171	0.999999	ATOX1	151746279	151746449	1.68813
105256	ENSG00000143549	1	-	0.0463458	1.6864	0.0917238	0.999999	TPM3	154169652	154170399	2.43293
159035	ENSG00000115694	2	-	-0.0767387	-1.68632	0.09174	0.999999	STK25	241501699	241501708	-0.41751
122626	ENSG00000230006	2	+	0.201464	1.68634	0.0917417	0.999999	ANKRD36BP2	88802866	88804379	-0.873414
453061	ENSG00000080815	14	+	0.0929664	1.6863	0.0917431	0.999999	PSEN1	73206153	73206385	-1.50468
474704	ENSG00000179335	15	+	-0.046791	-1.68626	0.0917497	0.999999	CLK3	74622120	74622216	2.03326
255864	ENSG00000118507	6	+	-0.0932001	-1.6863	0.0917522	0.999999	AKAP7	131165081	131165149	-0.0731928
263709	ENSG00000112561	6	-	0.0891381	1.68627	0.0917526	0.999999	TFEB	41732740	41732767	-0.631339
344525	ENSG00000107331	9	-	-0.0942397	-1.68622	0.0917569	0.999999	ABCA2	137021392	137021610	-1.59303
120810	ENSG00000124357	2	+	-0.0486638	-1.68614	0.0917729	0.999999	NAGK	71076604	71076641	2.368
219212	ENSG00000112941	5	+	-0.076589	-1.68617	0.0917748	0.999999	TENT4A	6751039	6751197	-0.261371
570702	ENSG00000130803	19	+	-0.0551397	-1.68617	0.0917792	0.999999	ZNF317	9140429	9140592	0.759367
361961	ENSG00000119912	10	-	0.0765451	1.6861	0.0917835	0.999999	IDE	92475945	92475971	-0.442399
278943	ENSG00000135218	7	+	0.0636408	1.68609	0.091785	0.999999	CD36	80670023	80670976	2.09226
420881	ENSG00000139178	12	-	0.0476532	1.6861	0.0917851	0.999999	C1RL	7096391	7096769	2.20027
425035	ENSG00000167528	12	-	0.041412	1.6861	0.0917878	0.999999	ZNF641	48342556	48343460	4.32725
207615	ENSG00000168884	4	-	-0.057772	-1.68613	0.0917887	0.999999	TNIP2	2744864	2744945	0.86994
454568	ENSG00000100764	14	+	-0.0813945	-1.68604	0.0917987	0.999999	PSMC1	90263318	90263442	0.0170864
261779	ENSG00000204371	6	-	0.0890851	1.68601	0.0918012	0.999999	EHMT2	31895401	31896262	-0.991481
183670	ENSG00000163939	3	-	0.0611827	1.68599	0.091802	0.999999	PBRM1	52548010	52548010	0.0248162
461588	ENSG00000151748	14	-	0.0757125	1.68604	0.0918055	0.999999	SAV1	50633636	50634174	-0.0252726
442946	ENSG00000238121	13	-	-0.110189	-1.68598	0.0918117	0.999999	LINC00426	30363161	30363175	-1.5564
190189	ENSG00000114127	3	-	0.0474916	1.68589	0.0918212	0.999999	XRN1	142417841	142418418	1.99732
354644	ENSG00000120008	10	+	0.0434389	1.68588	0.0918225	0.999999	WDR11	120906022	120906775	1.96933
575226	ENSG00000197013	19	+	0.139131	1.6859	0.0918239	0.999999	ZNF429	21529084	21529147	-1.64664
407353	ENSG00000272369	12	+	-0.161094	-1.68629	0.0918261	0.999999	AC008035.1	46652390	46652550	-1.88619
330598	ENSG00000148187	9	+	0.0716714	1.6859	0.0918264	0.999999	MRRF	122265546	122265780	-0.192456
400155	ENSG00000160593	11	-	0.0371778	1.68587	0.0918277	0.999999	JAML	118205659	118205881	4.70716
470348	ENSG00000137815	15	+	-0.0526494	-1.68588	0.091829	0.999999	RTF1	41480214	41480290	0.824115
124497	ENSG00000153201	2	+	0.0668059	1.68584	0.0918342	0.999999	RANBP2	108731475	108731898	-0.195568
147313	ENSG00000163162	2	-	0.0379216	1.68588	0.0918359	0.999999	RNF149	101294083	101294662	4.70601
490489	ENSG00000090565	16	+	-0.110586	-1.68584	0.0918362	0.999999	RAB11FIP3	482525	482656	-2.03918
637472	ENSG00000149970	X	+	-0.12983	-1.68582	0.0918374	0.999999	CNKSR2	21643601	21645378	-2.18153
524685	ENSG00000168961	17	+	-0.146463	-1.68581	0.0918419	0.999999	LGALS9	27643582	27643620	-2.38121
325321	ENSG00000086102	9	+	-0.0707168	-1.68579	0.091844	0.999999	NFX1	33290545	33290597	-0.28475
346566	ENSG00000078403	10	+	-0.0534395	-1.68573	0.0918541	0.999999	MLLT10	21726244	21726355	0.965584
240844	ENSG00000112983	5	-	0.0958594	1.68572	0.0918554	0.999999	BRD8	138178600	138178628	-1.37572
165147	ENSG00000114353	3	+	-0.0846288	-1.68567	0.0918695	0.999999	GNAI2	50259340	50259345	0.0627407
292924	ENSG00000127957	7	-	0.104296	1.68568	0.091874	0.999999	PMS2P3	75507781	75507867	-1.7399
283840	ENSG00000128585	7	+	-0.0377033	-1.68556	0.0918882	0.999999	MKLN1	131388884	131388972	2.74292
257938	ENSG00000112110	6	+	-0.11694	-1.68566	0.0918894	0.999999	MRPL18	159790668	159790787	-2.0982
137820	ENSG00000032389	2	-	0.0626457	1.68556	0.0918918	0.999999	EIPR1	3354550	3354633	0.487215
605985	ENSG00000101336	20	+	-0.0538586	-1.6855	0.0919035	0.999999	HCK	32052425	32052486	3.46562
390411	ENSG00000149182	11	-	0.0856862	1.68545	0.0919068	0.999999	ARFGAP2	47168252	47168280	-1.01615
105918	ENSG00000116539	1	-	0.0270869	1.68544	0.0919096	0.999999	ASH1L	155477886	155481410	6.26911
334888	ENSG00000080608	9	-	-0.054328	-1.68545	0.091913	0.999999	PUM3	2837180	2837401	1.39254
623135	ENSG00000186866	21	-	0.109527	1.68543	0.0919172	0.999999	POFUT2	45277411	45277773	-1.82032
471103	ENSG00000166734	15	+	-0.109337	-1.68541	0.0919187	0.999999	CASC4	44288738	44288759	-1.82431
353011	ENSG00000107862	10	+	0.0522767	1.68539	0.091919	0.999999	GBF1	102362475	102362664	1.26337
433692	ENSG00000173064	12	-	-0.13996	-1.68533	0.0919269	0.999999	HECTD4	112160263	112160321	-2.37971
567280	ENSG00000197971	18	-	-0.100439	-1.68531	0.0919327	0.999999	MBP	77009927	77010122	-0.508069
477618	ENSG00000196547	15	+	-0.0890051	-1.68529	0.0919356	0.999999	MAN2A2	90912145	90912182	-0.767357
522235	ENSG00000166579	17	+	0.0382769	1.68524	0.0919483	0.999999	NDEL1	8460009	8460160	3.49019
419349	ENSG00000196387	12	+	0.106206	1.68526	0.0919512	0.999999	ZNF140	133081585	133081613	-1.42885
567779	ENSG00000065268	19	+	0.0796571	1.68526	0.0919539	0.999999	WDR18	985865	985975	-0.23709
537430	ENSG00000108953	17	-	-0.0743873	-1.6852	0.0919604	0.999999	YWHAE	1400136	1400151	-0.358306
199113	ENSG00000145216	4	+	0.0838982	1.68519	0.091962	0.999999	FIP1L1	53459622	53459668	-0.915024
223036	ENSG00000164338	5	+	0.0962313	1.68519	0.0919631	0.999999	UTP15	73567435	73567677	-1.15565
587002	ENSG00000172081	19	-	-0.0748568	-1.68519	0.0919644	0.999999	MOB3A	2078397	2078445	-0.00510634
580615	ENSG00000189114	19	+	-0.129029	-1.68528	0.0919725	0.999999	BLOC1S3	45179223	45179287	-2.63782
238314	ENSG00000118985	5	-	-0.0601194	-1.68513	0.091975	0.999999	ELL2	95898318	95898763	1.34117
65656	ENSG00000116871	1	+	-0.0817997	-1.68507	0.0919832	0.999999	MAP7D1	36179023	36179025	-0.320604
114484	ENSG00000185420	1	-	-0.0801108	-1.68508	0.0919837	0.999999	SMYD3	245915530	245915640	-0.138365
237377	ENSG00000145687	5	-	0.0429505	1.68506	0.0919839	0.999999	SSBP2	81413021	81417359	2.74437
128998	ENSG00000115806	2	+	0.0669592	1.68507	0.0919872	0.999999	GORASP2	170953818	170954649	0.324981
451587	ENSG00000100644	14	+	0.0722573	1.685	0.0919967	0.999999	HIF1A	61698895	61698946	0.555527
187023	ENSG00000206530	3	-	-0.113849	-1.685	0.0919988	0.999999	CFAP44	113294687	113294749	-1.67965
65073	ENSG00000116478	1	+	-0.0389152	-1.68498	0.0920002	0.999999	HDAC1	32331782	32331806	2.15681
626001	ENSG00000182944	22	+	-0.0569652	-1.68495	0.0920027	0.999999	EWSR1	29268326	29268349	0.845387
386997	ENSG00000166436	11	-	0.132163	1.68489	0.0920169	0.999999	TRIM66	8624359	8624454	-2.05872
551187	ENSG00000136490	17	-	-0.0795786	-1.68488	0.0920207	0.999999	LIMD2	63698478	63698496	0.544615
154846	ENSG00000155744	2	-	0.0335045	1.68486	0.0920237	0.999999	FAM126B	200973718	200978492	5.81821
65943	ENSG00000127603	1	+	-0.0421207	-1.68477	0.0920348	0.999999	MACF1	39331203	39331244	2.54152
78287	ENSG00000163565	1	+	-0.117806	-1.68474	0.0920463	0.999999	IFI16	159009892	159009917	-1.27242
184005	ENSG00000113812	3	-	-0.0564987	-1.68476	0.092047	0.999999	ACTR8	53876620	53876713	0.543247
473337	ENSG00000074621	15	+	-0.100704	-1.68491	0.092058	0.999999	SLC24A1	65624081	65625816	-0.265705
227467	ENSG00000120709	5	+	-0.110624	-1.68471	0.0920585	0.999999	FAM53C	138345216	138345245	-1.59675
62909	ENSG00000070831	1	+	-0.0718914	-1.68477	0.0920665	0.999999	CDC42	22074094	22074219	0.411343
549870	ENSG00000011258	17	-	-0.0557016	-1.68462	0.0920709	0.999999	MBTD1	51202022	51202077	0.695684
101949	ENSG00000235527	1	-	-0.14581	-1.68487	0.0920786	0.999999	HIPK1-AS1	113928244	113928388	-2.30732
152763	ENSG00000116044	2	-	0.029183	1.68457	0.0920796	0.999999	NFE2L2	177230990	177231593	4.72382
315570	ENSG00000131931	8	-	-0.0948915	-1.68464	0.0920907	0.999999	THAP1	42843202	42843305	-1.00639
338677	ENSG00000172159	9	-	-0.14277	-1.68456	0.0920936	0.999999	FRMD3	83343190	83343287	-2.01817
378818	ENSG00000158636	11	+	-0.051407	-1.68444	0.0921015	0.999999	EMSY	76528268	76528466	1.17553
87188	ENSG00000162711	1	+	-0.0722193	-1.68443	0.0921087	0.999999	NLRP3	247418620	247418729	0.278369
563678	ENSG00000158201	18	-	0.0650739	1.68443	0.0921096	0.999999	ABHD3	21682900	21683005	0.712916
174193	ENSG00000121879	3	+	0.0437999	1.6844	0.092114	0.999999	PIK3CA	179229272	179229442	2.04258
358329	ENSG00000108094	10	-	0.0601529	1.68434	0.0921265	0.999999	CUL2	35035172	35035296	0.723165
103949	ENSG00000264522	1	-	-0.102526	-1.68434	0.0921325	0.999999	OTUD7B	149948969	149949083	-1.44214
399583	ENSG00000086827	11	-	0.0681674	1.68428	0.0921414	0.999999	ZW10	113747640	113747713	0.00296042
110483	ENSG00000143851	1	-	0.100391	1.68421	0.0921484	0.999999	PTPN7	202158458	202158569	-1.34947
634770	ENSG00000100138	22	-	-0.122002	-1.68421	0.0921534	0.999999	SNU13	41687722	41687741	-2.40632
182026	ENSG00000068745	3	-	0.0719164	1.68409	0.0921685	0.999999	IP6K2	48716432	48716477	-0.196766
266991	ENSG00000146263	6	-	0.103945	1.68408	0.092172	0.999999	MMS22L	97146545	97146887	-1.5338
590283	ENSG00000105397	19	-	-0.0524701	-1.68406	0.0921736	0.999999	TYK2	10361770	10361905	1.64863
539072	ENSG00000072849	17	-	0.0673312	1.68406	0.092179	0.999999	DERL2	5482270	5482808	0.0564832
215449	ENSG00000164073	4	-	-0.10949	-1.68402	0.0921808	0.999999	MFSD8	127933094	127933237	-1.90513
522212	ENSG00000166579	17	+	0.0563265	1.68399	0.0921902	0.999999	NDEL1	8443927	8444176	1.09395
414829	ENSG00000136048	12	+	0.122142	1.68398	0.0922033	0.999999	DRAM1	101901434	101901552	-2.29771
581012	ENSG00000011485	19	+	0.103206	1.68388	0.0922147	0.999999	PPP5C	46376575	46376703	-1.39509
183535	ENSG00000164091	3	-	-0.0430242	-1.6839	0.0922202	0.999999	WDR82	52278322	52278643	1.54642
120658	ENSG00000059728	2	+	-0.119056	-1.68383	0.0922307	0.999999	MXD1	69915071	69915108	-0.967716
322888	ENSG00000180900	8	-	0.0965768	1.68378	0.0922334	0.999999	SCRIB	143804568	143804825	-1.87666
643135	ENSG00000077713	X	+	0.0785216	1.68385	0.0922398	0.999999	SLC25A43	119452955	119453182	0.0218723
454825	ENSG00000100599	14	+	-0.0916009	-1.68372	0.0922464	0.999999	RIN3	92641238	92641329	-0.390831
628836	ENSG00000100347	22	+	-0.056644	-1.68371	0.0922503	0.999999	SAMM50	43989111	43989257	0.815139
126900	ENSG00000048991	2	+	-0.0878276	-1.68367	0.0922508	0.999999	R3HDM1	135638739	135638789	-0.606619
113158	ENSG00000154370	1	-	-0.0819694	-1.68372	0.0922568	0.999999	TRIM11	228400964	228401194	-0.813252
392741	ENSG00000162231	11	-	-0.0654815	-1.68363	0.0922578	0.999999	NXF1	62796343	62796345	0.191652
64440	ENSG00000162419	1	+	-0.0582711	-1.68366	0.0922658	0.999999	GMEB1	28691585	28691709	0.649332
332170	ENSG00000095319	9	+	-0.087747	-1.68357	0.0922699	0.999999	NUP188	128994373	128994395	-0.811272
638337	ENSG00000215301	X	+	-0.0360382	-1.68348	0.0922854	0.999999	DDX3X	41341495	41341504	4.17914
154481	ENSG00000144381	2	-	-0.0998523	-1.68351	0.0922855	0.999999	HSPD1	197499782	197499817	-1.25871
275145	ENSG00000122507	7	+	-0.0597823	-1.68349	0.0922864	0.999999	BBS9	33152701	33152836	0.715167
246712	ENSG00000111846	6	+	-0.0922824	-1.68352	0.0922867	0.999999	GCNT2	10626617	10626947	-0.420182
582406	ENSG00000126457	19	+	-0.117076	-1.68351	0.0922878	0.999999	PRMT1	49677267	49677271	-2.30587
456762	ENSG00000075413	14	+	-0.0800442	-1.68345	0.0922915	0.999999	MARK3	103385541	103385697	-0.995745
444420	ENSG00000102547	13	-	-0.12536	-1.68352	0.0922951	0.999999	CAB39L	49339677	49339742	-2.19989
475743	ENSG00000185787	15	+	-0.0735875	-1.68341	0.0923016	0.999999	MORF4L1	78873030	78873042	0.760268
516074	ENSG00000167261	16	-	-0.0681922	-1.68342	0.0923024	0.999999	DPEP2	67992950	67993257	0.522626
480251	ENSG00000175265	15	-	-0.112233	-1.68344	0.092305	0.999999	GOLGA8A	34386742	34386911	-0.741085
496171	ENSG00000205629	16	+	0.106469	1.68342	0.0923051	0.999999	LCMT1	25178024	25178045	-1.75139
296469	ENSG00000146776	7	-	-0.0908357	-1.68338	0.0923108	0.999999	ATXN7L1	105788123	105788603	-0.699783
156855	ENSG00000123992	2	-	-0.0716144	-1.68335	0.0923147	0.999999	DNPEP	219385968	219385981	0.0138829
374409	ENSG00000167770	11	+	-0.0994333	-1.68337	0.0923172	0.999999	OTUB1	63996854	63996856	-1.44472
435691	ENSG00000051825	12	-	0.0746792	1.68328	0.0923254	0.999999	MPHOSPH9	123165463	123165477	-0.184306
117794	ENSG00000049323	2	+	0.0958542	1.68325	0.0923325	0.999999	LTBP1	33188677	33188851	0.595763
295950	ENSG00000168255	7	-	-0.188042	-1.68388	0.0923355	0.999999	POLR2J3	102544706	102544776	-1.65105
295947	ENSG00000168255	7	-	0.188042	1.68388	0.0923355	0.999999	POLR2J3	102537920	102538340	-1.8933
650106	ENSG00000147168	X	-	-0.0430681	-1.68338	0.0923391	0.999999	IL2RG	71107736	71107852	3.11654
411753	ENSG00000184575	12	+	-0.0543657	-1.6832	0.0923431	0.999999	XPOT	64416698	64416736	1.01708
537495	ENSG00000197879	17	-	-0.127001	-1.68322	0.0923466	0.999999	MYO1C	1479686	1479705	-2.3634
330204	ENSG00000157693	9	+	0.0922334	1.68321	0.0923525	0.999999	TMEM268	114636990	114637070	-0.737024
347800	ENSG00000165733	10	+	-0.0548353	-1.68314	0.0923591	0.999999	BMS1	42787168	42787247	0.700095
636798	ENSG00000005302	X	+	0.098065	1.68303	0.0923732	0.999999	MSL3	11775721	11775726	-1.40054
165805	ENSG00000010322	3	+	0.0503198	1.68303	0.092375	0.999999	NISCH	52478221	52478282	1.292
535758	ENSG00000181045	17	+	0.111125	1.68298	0.0923867	0.999999	SLC26A11	80223256	80223272	-1.89439
89916	ENSG00000171824	1	-	0.0465894	1.6829	0.0924007	0.999999	EXOSC10	11076842	11076948	1.39005
130762	ENSG00000138386	2	+	-0.0649515	-1.68289	0.0924067	0.999999	NAB1	190659635	190659648	0.289454
453978	ENSG00000100591	14	+	0.0434989	1.68286	0.0924132	0.999999	AHSA1	77459745	77459780	2.21799
296634	ENSG00000241764	7	-	0.0968108	1.68313	0.0924153	0.999999	AC002467.1	107742969	107743403	0.18885
185125	ENSG00000144747	3	-	0.0526565	1.68282	0.0924205	0.999999	TMF1	69024799	69025559	1.45104
357588	ENSG00000136754	10	-	-0.0452917	-1.68282	0.0924225	0.999999	ABI1	26759236	26759238	1.46588
418015	ENSG00000111325	12	+	-0.115492	-1.68291	0.0924261	0.999999	OGFOD2	122975464	122975543	-1.86719
165965	ENSG00000163938	3	+	0.140252	1.68273	0.0924355	0.999999	GNL3	52689050	52689073	-2.33119
257079	ENSG00000120265	6	+	-0.134943	-1.68272	0.0924419	0.999999	PCMT1	149750044	149750265	-2.66732
332238	ENSG00000148343	9	+	-0.0975831	-1.68267	0.0924483	0.999999	MIGA2	129069259	129069848	-1.42036
560592	ENSG00000091157	18	+	0.0881219	1.68261	0.0924555	0.999999	WDR7	57009838	57010314	-1.11119
447340	ENSG00000165792	14	+	0.0864691	1.68259	0.0924593	0.999999	METTL17	20993192	20993257	-0.863049
583729	ENSG00000203326	19	+	0.153107	1.68266	0.0924622	0.999999	ZNF525	53376158	53376442	-2.40346
232616	ENSG00000164366	5	-	0.0978925	1.68287	0.0924658	0.999999	CCDC127	218093	218215	-1.52128
431226	ENSG00000102189	12	-	0.0638228	1.68257	0.0924666	0.999999	EEA1	92781950	92782135	0.510168
234297	ENSG00000113494	5	-	0.157802	1.68317	0.0924723	0.999999	PRLR	35055697	35064797	0.777434
234300	ENSG00000113494	5	-	-0.157802	-1.68317	0.0924723	0.999999	PRLR	35065377	35065948	-2.4052
70899	ENSG00000142875	1	+	0.0809791	1.68251	0.0924771	0.999999	PRKACB	84164695	84164903	0.396555
142483	ENSG00000085760	2	-	-0.0640273	-1.68251	0.0924778	0.999999	MTIF2	55246337	55246461	0.541607
485436	ENSG00000174485	15	-	0.0816426	1.68247	0.0924829	0.999999	DENND4A	65661777	65661814	-0.36386
200962	ENSG00000152784	4	+	0.10304	1.68245	0.0924993	0.999999	PRDM8	80196013	80196124	-1.2575
596376	ENSG00000187994	19	-	0.0596937	1.68242	0.0924997	0.999999	RINL	38868982	38869166	0.789915
487424	ENSG00000140386	15	-	0.0936831	1.6823	0.0925159	0.999999	SCAPER	76348737	76351236	-1.1785
388485	ENSG00000166788	11	-	-0.106363	-1.68231	0.0925172	0.999999	SAAL1	18083535	18083546	-1.67343
98050	ENSG00000116641	1	-	0.0996501	1.68227	0.0925209	0.999999	DOCK7	62618718	62618786	-1.05364
318784	ENSG00000164944	8	-	0.0463844	1.68216	0.0925452	0.999999	VIRMA	94526223	94526302	1.58128
466128	ENSG00000247092	14	-	-0.0982312	-1.68234	0.092546	0.999999	SNHG10	95532297	95532633	-0.845947
614101	ENSG00000101407	20	-	-0.0815534	-1.6822	0.0925471	0.999999	TTI1	38033404	38033461	-0.854896
567297	ENSG00000197971	18	-	-0.0504599	-1.68212	0.0925504	0.999999	MBP	77017085	77017086	2.65968
340571	ENSG00000136826	9	-	-0.110379	-1.68221	0.0925551	0.999999	KLF4	107488930	107488988	-1.72321
647045	ENSG00000173681	X	-	-0.0719648	-1.68211	0.092556	0.999999	BCLAF3	19952988	19953051	0.23461
483791	ENSG00000260916	15	-	0.0494741	1.68212	0.0925622	0.999999	CCPG1	55372045	55372939	2.31478
145457	ENSG00000168887	2	-	-0.104524	-1.68211	0.0925673	0.999999	C2orf68	85611787	85611877	-2.61192
435262	ENSG00000089094	12	-	-0.0710187	-1.68202	0.0925704	0.999999	KDM2B	121548877	121548983	-0.020694
573444	ENSG00000127511	19	+	-0.107544	-1.68203	0.0925713	0.999999	SIN3B	16878497	16878706	-1.99896
266146	ENSG00000005700	6	-	0.0740516	1.68199	0.0925761	0.999999	IBTK	82204959	82205929	-0.106597
479382	ENSG00000128731	15	-	0.108956	1.68193	0.0925855	0.999999	HERC2	28121346	28121429	-1.60501
256929	ENSG00000164506	6	+	-0.0422036	-1.68191	0.0925941	0.999999	STXBP5	147363609	147363704	2.62387
152245	ENSG00000115840	2	-	-0.092142	-1.68188	0.092601	0.999999	SLC25A12	171845727	171845858	-1.18329
430925	ENSG00000198707	12	-	0.0899376	1.68183	0.0926058	0.999999	CEP290	88071294	88071449	-0.51211
589554	ENSG00000167785	19	-	-0.117355	-1.68185	0.0926134	0.999999	ZNF558	8822003	8822091	-2.01755
409985	ENSG00000065357	12	+	-0.106966	-1.68178	0.0926142	0.999999	DGKA	55927319	55927619	-1.19833
245632	ENSG00000131446	5	-	-0.0589477	-1.68176	0.0926208	0.999999	MGAT1	180792511	180792589	0.520403
272287	ENSG00000164818	7	+	0.112243	1.68181	0.092626	0.999999	DNAAF5	770619	772975	-1.88792
640218	ENSG00000102349	X	+	-0.133547	-1.68182	0.0926301	0.999999	KLF8	56270182	56270321	-2.11911
413981	ENSG00000028203	12	+	0.0876268	1.68166	0.0926392	0.999999	VEZT	95270039	95270050	-0.902921
588431	ENSG00000031823	19	-	0.0891721	1.6816	0.092652	0.999999	RANBP3	5974350	5974431	-0.985303
285829	ENSG00000106479	7	+	-0.0690154	-1.68162	0.0926594	0.999999	ZNF862	149846151	149846255	0.0944379
621401	ENSG00000159082	21	-	0.122516	1.68153	0.0926658	0.999999	SYNJ1	32641896	32641945	-2.35374
275054	ENSG00000105778	7	+	-0.0478052	-1.68152	0.0926695	0.999999	AVL9	32553727	32553767	1.25281
609634	ENSG00000124203	20	+	-0.0760566	-1.68161	0.0926741	0.999999	ZNF831	59252978	59253138	0.352275
235129	ENSG00000177721	5	-	0.0877462	1.68209	0.0926817	0.999999	ANXA2R	43039233	43040345	2.56327
235130	ENSG00000177721	5	-	-0.0877462	-1.68209	0.0926817	0.999999	ANXA2R	43040346	43041351	0.202033
294010	ENSG00000127954	7	-	-0.0791146	-1.68157	0.0926822	0.999999	STEAP4	88306792	88306880	1.64629
199705	ENSG00000248049	4	+	0.092079	1.68152	0.0926838	0.999999	UBA6-AS1	67721019	67721051	-0.707248
634172	ENSG00000100201	22	-	-0.0744842	-1.68142	0.0926887	0.999999	DDX17	38506307	38506312	0.279098
346262	ENSG00000026025	10	+	-0.0441904	-1.68143	0.0926908	0.999999	VIM	17229291	17229750	5.08472
521992	ENSG00000170037	17	+	-0.108281	-1.6814	0.0926923	0.999999	CNTROB	7948487	7948619	-1.62302
183447	ENSG00000114779	3	-	-0.0966976	-1.68152	0.0926947	0.999999	ABHD14B	51970124	51970184	-1.45264
574357	ENSG00000130511	19	+	-0.100258	-1.68128	0.092718	0.999999	SSBP4	18432000	18432023	-2.28761
412246	ENSG00000111581	12	+	-0.0683768	-1.68125	0.0927206	0.999999	NUP107	68742355	68742531	0.0935151
121560	ENSG00000135622	2	+	0.107901	1.68127	0.0927234	0.999999	SEMA4F	74679276	74679334	-1.73064
290854	ENSG00000105968	7	-	0.0615778	1.68129	0.0927329	0.999999	H2AFV	44834925	44835528	0.428059
113653	ENSG00000059588	1	-	-0.0701424	-1.68116	0.092739	0.999999	TARBP1	234471188	234471257	0.0580737
380792	ENSG00000075239	11	+	-0.115377	-1.68116	0.0927463	0.999999	ACAT1	108135242	108135242	-1.20214
505010	ENSG00000176715	16	+	-0.103408	-1.68111	0.0927482	0.999999	ACSF3	89095195	89095303	-1.55836
296393	ENSG00000135250	7	-	-0.0824756	-1.68108	0.0927538	0.999999	SRPK2	105388791	105388894	-0.552543
128189	ENSG00000136560	2	+	0.0717544	1.68104	0.0927599	0.999999	TANK	161202863	161202979	0.00173177
465548	ENSG00000100815	14	-	-0.0597088	-1.68106	0.0927611	0.999999	TRIP11	92007640	92007852	1.00792
453379	ENSG00000119616	14	+	0.0714706	1.68106	0.0927635	0.999999	FCF1	74713485	74713507	0.222738
581401	ENSG00000178980	19	+	0.119401	1.68106	0.0927646	0.999999	SELENOW	47779239	47779496	-1.94317
574438	ENSG00000221983	19	+	-0.0619947	-1.68102	0.0927669	0.999999	UBA52	18571888	18571909	4.52876
172787	ENSG00000152601	3	+	-0.0392179	-1.68096	0.0927761	0.999999	MBNL1	152432918	152432920	3.98119
394588	ENSG00000174165	11	-	-0.118122	-1.6811	0.092795	0.999999	ZDHHC24	66545723	66546006	-2.84401
237270	ENSG00000164300	5	-	-0.0543592	-1.6809	0.0927956	0.999999	SERINC5	80202886	80203053	1.83812
309869	ENSG00000156787	8	+	-0.0726226	-1.68085	0.0927988	0.999999	TBC1D31	123109474	123109527	0.647648
475636	ENSG00000041357	15	+	-0.143079	-1.68083	0.0928015	0.999999	PSMA4	78540461	78540463	-1.46819
111091	ENSG00000158711	1	-	-0.113669	-1.68082	0.0928177	0.999999	ELK4	205598455	205598649	-1.95328
172194	ENSG00000163714	3	+	-0.0640467	-1.68068	0.0928288	0.999999	U2SURP	143028483	143028486	0.742013
286839	ENSG00000105993	7	+	0.0629068	1.68067	0.0928343	0.999999	DNAJB6	157369360	157369475	0.991269
274884	ENSG00000106105	7	+	-0.048877	-1.68066	0.092838	0.999999	GARS	30621393	30621500	1.40119
609806	ENSG00000149657	20	+	0.0679395	1.68068	0.0928445	0.999999	LSM14B	62127702	62128030	0.0556601
167764	ENSG00000080200	3	+	-0.0972257	-1.68061	0.0928491	0.999999	CRYBG3	97843195	97843261	-0.846868
182531	ENSG00000114316	3	-	0.0357685	1.68057	0.0928518	0.999999	USP4	49277910	49278105	2.68559
618735	ENSG00000183486	21	+	-0.0713468	-1.68056	0.092855	0.999999	MX2	41377941	41377981	1.46084
606761	ENSG00000126001	20	+	-0.0638937	-1.68054	0.0928576	0.999999	CEP250	35497809	35498067	0.35231
75629	ENSG00000136631	1	+	-0.112262	-1.68053	0.0928602	0.999999	VPS45	150068765	150068859	-2.32184
630404	ENSG00000070413	22	-	-0.0714228	-1.68053	0.0928666	0.999999	DGCR2	19063278	19063278	0.425872
438319	ENSG00000133103	13	+	0.0589715	1.68043	0.0928812	0.999999	COG6	39719660	39719827	1.04273
301633	ENSG00000173273	8	+	-0.0631978	-1.6804	0.0928854	0.999999	TNKS	9752544	9752626	0.539898
363062	ENSG00000095485	10	-	-0.0486472	-1.6804	0.0928891	0.999999	CWF19L1	100243698	100243772	1.43145
436722	ENSG00000072609	12	-	-0.0535968	-1.68035	0.0928929	0.999999	CHFR	132877555	132877560	1.02879
384848	ENSG00000185101	11	-	-0.0958038	-1.68031	0.0929059	0.999999	ANO9	432055	433313	-1.10997
479426	ENSG00000128731	15	-	0.0830758	1.68027	0.0929072	0.999999	HERC2	28196461	28196569	-0.40728
308532	ENSG00000104324	8	+	0.0985722	1.68029	0.0929102	0.999999	CPQ	96732292	96732394	-0.92471
213791	ENSG00000109323	4	-	0.0744892	1.68026	0.0929128	0.999999	MANBA	102682712	102682882	0.0515292
353454	ENSG00000120051	10	+	0.118551	1.68029	0.0929209	0.999999	CFAP58	104370895	104371054	-1.54156
86512	ENSG00000116984	1	+	0.049878	1.68021	0.0929229	0.999999	MTR	236886292	236886367	1.03708
260958	ENSG00000204569	6	-	0.052938	1.68021	0.092925	0.999999	PPP1R10	30609838	30609946	1.07429
600747	ENSG00000105053	19	-	0.0763081	1.68019	0.0929257	0.999999	VRK3	50020648	50020649	-1.04947
179626	ENSG00000153560	3	-	0.0599433	1.68019	0.0929259	0.999999	UBP1	33392615	33393311	0.481771
382030	ENSG00000110324	11	+	0.0323381	1.68017	0.0929348	0.999999	IL10RA	117999899	118001479	6.34169
537121	ENSG00000241525	17	-	-0.1611	-1.68078	0.0929352	0.999999	AC141424.1	409197	410031	-1.97868
537122	ENSG00000241525	17	-	0.1611	1.68078	0.0929352	0.999999	AC141424.1	413129	413383	-1.14324
135725	ENSG00000085978	2	+	-0.10525	-1.68014	0.0929361	0.999999	ATG16L1	233251705	233251705	-2.52598
558508	ENSG00000101773	18	+	-0.113024	-1.68015	0.0929363	0.999999	RBBP8	23022129	23022270	-1.26003
646499	ENSG00000046647	X	-	-0.0898295	-1.68021	0.0929449	0.999999	GEMIN8	14008673	14009110	-0.669815
180191	ENSG00000114745	3	-	-0.0834776	-1.68002	0.0929601	0.999999	GORASP1	39100457	39100503	-0.61773
344469	ENSG00000107331	9	-	-0.109429	-1.67997	0.0929672	0.999999	ABCA2	137010193	137010371	-1.99024
305674	ENSG00000104738	8	+	-0.102529	-1.67998	0.0929676	0.999999	MCM4	47962078	47962216	-1.11692
505014	ENSG00000176715	16	+	-0.0826645	-1.67998	0.0929688	0.999999	ACSF3	89100662	89100767	-1.4407
364082	ENSG00000108039	10	-	0.0981107	1.67992	0.092978	0.999999	XPNPEP1	109923441	109923448	-1.56645
295029	ENSG00000160908	7	-	-0.0496628	-1.67998	0.0929803	0.999999	ZNF394	99498716	99498798	1.61562
237303	ENSG00000228716	5	-	-0.124345	-1.67998	0.0929805	0.999999	DHFR	80628223	80628537	-2.07645
561965	ENSG00000131196	18	+	-0.0920012	-1.6799	0.0929899	0.999999	NFATC1	79410403	79411501	-1.26907
593929	ENSG00000105726	19	-	-0.118676	-1.67984	0.092995	0.999999	ATP13A1	19646348	19647128	-2.39454
235141	ENSG00000112972	5	-	-0.061044	-1.67985	0.0930004	0.999999	HMGCS1	43294056	43294162	0.728983
589212	ENSG00000066044	19	-	0.0679913	1.67989	0.0930012	0.999999	ELAVL1	7958579	7960916	-0.00229425
555463	ENSG00000167302	17	-	-0.0846476	-1.67981	0.0930013	0.999999	TEPSIN	81238404	81238513	-0.79445
257360	ENSG00000227627	6	+	-0.142104	-1.68043	0.0930039	0.999999	AL080276.2	152988676	152989223	-2.07914
257361	ENSG00000227627	6	+	0.142104	1.68043	0.0930039	0.999999	AL080276.2	152989224	152990541	0.383627
80183	ENSG00000197959	1	+	-0.110283	-1.6798	0.0930084	0.999999	DNM3	172042009	172042144	-0.617347
226959	ENSG00000043143	5	+	0.0456629	1.67978	0.0930086	0.999999	JADE2	134573763	134575737	2.15145
504506	ENSG00000131143	16	+	-0.133317	-1.67975	0.0930138	0.999999	COX4I1	85799697	85799697	-2.17023
461109	ENSG00000129534	14	-	0.0424214	1.67974	0.0930142	0.999999	MIS18BP1	45246821	45247377	3.56125
213859	ENSG00000109332	4	-	0.105533	1.67971	0.0930177	0.999999	UBE2D3	102809704	102809723	-1.37489
285924	ENSG00000214022	7	+	-0.0833715	-1.67973	0.0930208	0.999999	REPIN1	150371804	150372099	-1.28882
87660	ENSG00000188976	1	-	0.105102	1.67972	0.0930235	0.999999	NOC2L	954083	954425	-1.81705
131895	ENSG00000138380	2	+	-0.106981	-1.67969	0.093024	0.999999	CARF	202986486	202987063	-1.72637
623178	ENSG00000173638	21	-	0.138817	1.67969	0.0930281	0.999999	SLC19A1	45503933	45504121	-2.36077
179628	ENSG00000153560	3	-	-0.0602805	-1.67966	0.0930294	0.999999	UBP1	33396162	33396242	0.508685
262075	ENSG00000204304	6	-	0.0843772	1.67964	0.093042	0.999999	PBX2	32186973	32187232	-0.179286
80473	ENSG00000116161	1	+	0.113018	1.67959	0.0930523	0.999999	CACYBP	175006583	175006744	-1.64867
426831	ENSG00000139631	12	-	-0.104619	-1.6795	0.0930614	0.999999	CSAD	53161273	53161321	-1.41383
381956	ENSG00000110274	11	+	-0.117464	-1.67947	0.0930651	0.999999	CEP164	117382905	117382942	-2.45689
569623	ENSG00000127663	19	+	0.0885857	1.67944	0.093073	0.999999	KDM4B	5140252	5141503	-0.495974
71320	ENSG00000171492	1	+	-0.116646	-1.67951	0.0930745	0.999999	LRRC8D	89821032	89821291	-2.58449
421138	ENSG00000171860	12	-	0.13599	1.67969	0.0930829	0.999999	C3AR1	8066338	8066471	-1.01289
555993	ENSG00000187531	17	-	-0.0612508	-1.67938	0.0930852	0.999999	SIRT7	81914135	81914167	0.730325
539394	ENSG00000161944	17	-	-0.137561	-1.67943	0.0931055	0.999999	ASGR2	7108462	7108557	-2.15131
355555	ENSG00000068383	10	+	-0.0868131	-1.67927	0.0931099	0.999999	INPP5A	132781898	132781948	-0.939028
643555	ENSG00000156697	X	+	-0.0775108	-1.67928	0.0931113	0.999999	UTP14A	129926240	129926339	-0.338519
632832	ENSG00000133422	22	-	0.06362	1.67923	0.0931149	0.999999	MORC2	30942112	30942251	0.323318
180856	ENSG00000163820	3	-	-0.0815354	-1.67924	0.0931165	0.999999	FYCO1	45958573	45958619	-0.497237
636781	ENSG00000005302	X	+	-0.0831573	-1.67916	0.0931244	0.999999	MSL3	11768683	11768916	-0.565358
268626	ENSG00000146350	6	-	0.0922211	1.67914	0.0931312	0.999999	TBC1D32	121256084	121256285	-0.769858
459604	ENSG00000092330	14	-	-0.0411481	-1.67913	0.0931335	0.999999	TINF2	24239682	24239794	2.24097
271349	ENSG00000120438	6	-	-0.0787969	-1.67912	0.0931343	0.999999	TCP1	159789586	159789596	-1.88271
424025	ENSG00000173208	12	-	-0.0749904	-1.67915	0.0931492	0.999999	ABCD2	39573716	39573841	0.840054
615057	ENSG00000196562	20	-	-0.0612868	-1.67903	0.0931525	0.999999	SULF2	47684514	47684581	2.04324
171585	ENSG00000114098	3	+	0.0772035	1.67899	0.0931583	0.999999	ARMC8	138296395	138296541	-0.818024
456830	ENSG00000166166	14	+	0.0883712	1.67934	0.0931725	0.999999	TRMT61A	103534550	103537073	1.0667
601559	ENSG00000197619	19	-	0.117097	1.67894	0.0931734	0.999999	ZNF615	52007293	52007330	-1.86174
292036	ENSG00000169919	7	-	-0.0937765	-1.67892	0.0931761	0.999999	GUSB	65974705	65974847	-1.27887
639163	ENSG00000102317	X	+	-0.0671175	-1.67891	0.0931793	0.999999	RBM3	48574511	48574523	1.09122
650468	ENSG00000229807	X	-	0.0442747	1.67884	0.0931866	0.999999	XIST	73847001	73850501	1.09846
434219	ENSG00000123066	12	-	-0.0399902	-1.67882	0.0931904	0.999999	MED13L	116096669	116096752	3.43108
480183	ENSG00000140199	15	-	-0.0481201	-1.67882	0.0931914	0.999999	SLC12A6	34337475	34337742	2.48906
329951	ENSG00000136875	9	+	0.0950761	1.67885	0.0931953	0.999999	PRPF4	113292777	113292905	-1.69846
537894	ENSG00000070366	17	-	-0.115721	-1.67878	0.0932043	0.999999	SMG6	2188399	2188515	-1.90888
133246	ENSG00000163466	2	+	-0.0944235	-1.67876	0.0932054	0.999999	ARPC2	218217197	218217201	-2.03506
96573	ENSG00000185104	1	-	-0.0472935	-1.67876	0.0932089	0.999999	FAF1	50705881	50705891	1.33524
435481	ENSG00000033030	12	-	0.0754457	1.67874	0.0932114	0.999999	ZCCHC8	122492715	122492789	-0.201783
378682	ENSG00000149257	11	+	-0.117223	-1.67875	0.0932218	0.999999	SERPINH1	75571781	75571913	-1.8038
536795	ENSG00000141562	17	+	-0.0570788	-1.67865	0.0932259	0.999999	NARF	82483743	82483779	0.932644
366298	ENSG00000099849	11	+	0.0823366	1.67866	0.093236	0.999999	RASSF7	563558	563685	-0.607097
183135	ENSG00000068028	3	-	0.0488794	1.67865	0.0932361	0.999999	RASSF1	50336377	50336569	2.48214
481458	ENSG00000103978	15	-	0.101673	1.67859	0.0932379	0.999999	TMEM87A	42271555	42271601	-2.09594
269348	ENSG00000146409	6	-	-0.118569	-1.67862	0.0932385	0.999999	SLC18B1	132798523	132798553	-2.45653
515535	ENSG00000135723	16	-	0.101475	1.67861	0.0932385	0.999999	FHOD1	67237657	67237768	-1.23023
429604	ENSG00000139233	12	-	-0.0834205	-1.67886	0.0932453	0.999999	LLPH	66130705	66130768	-0.479139
97071	ENSG00000162384	1	-	-0.0953823	-1.67857	0.0932473	0.999999	C1orf123	53220577	53220592	-1.43405
343681	ENSG00000148297	9	-	-0.0680183	-1.67853	0.0932608	0.999999	MED22	133346540	133346700	0.156449
383264	ENSG00000154127	11	+	-0.0750568	-1.67848	0.0932657	0.999999	UBASH3B	122808067	122808176	0.113996
354548	ENSG00000107651	10	+	0.0590049	1.67841	0.0932743	0.999999	SEC23IP	119941181	119941308	0.551521
538240	ENSG00000083454	17	-	0.120686	1.67861	0.0932797	0.999999	P2RX5	3676179	3676326	-0.694968
425592	ENSG00000123416	12	-	0.0958608	1.67841	0.0932801	0.999999	TUBA1B	49130114	49130118	-0.720062
363278	ENSG00000166169	10	-	-0.0846132	-1.67836	0.0932841	0.999999	POLL	101579515	101579674	0.277574
210255	ENSG00000184178	4	-	-0.0593374	-1.67838	0.0932924	0.999999	SCFD2	52920725	52920870	0.587423
345523	ENSG00000170525	10	+	0.116824	1.67831	0.0932948	0.999999	PFKFB3	6235520	6235532	-1.35598
258246	ENSG00000112531	6	+	-0.0465868	-1.67828	0.0932979	0.999999	QKI	163563444	163563454	2.32723
574864	ENSG00000167491	19	+	0.0449804	1.67817	0.0933229	0.999999	GATAD2A	19505708	19507341	2.78018
237599	ENSG00000164180	5	-	-0.0571818	-1.67814	0.0933264	0.999999	TMEM161B	88195828	88196116	1.28197
531154	ENSG00000011260	17	+	0.0719555	1.67813	0.0933312	0.999999	UTP18	51275866	51275867	0.317573
571884	ENSG00000171291	19	+	-0.111828	-1.67817	0.0933402	0.999999	ZNF439	11849063	11849313	-0.962476
563140	ENSG00000154889	18	-	0.0968307	1.67805	0.0933419	0.999999	MPPE1	11884877	11884878	-0.696796
330425	ENSG00000119397	9	+	0.0477706	1.67803	0.0933461	0.999999	CNTRL	121142091	121142270	1.78984
286587	ENSG00000214106	7	+	-0.110765	-1.67805	0.0933534	0.999999	PAXIP1-AS2	154928517	154928527	-2.25267
495442	ENSG00000140740	16	+	0.060609	1.67796	0.0933617	0.999999	UQCRC2	21959556	21959780	0.658247
141121	ENSG00000143889	2	-	0.0666921	1.67795	0.0933643	0.999999	HNRNPLL	38581815	38581912	0.643844
234001	ENSG00000113360	5	-	0.0694449	1.67792	0.0933671	0.999999	DROSHA	31466182	31466281	0.343448
256302	ENSG00000118503	6	+	0.0542282	1.67792	0.0933727	0.999999	TNFAIP3	137875996	137876166	1.37579
652723	ENSG00000156709	X	-	-0.062482	-1.67792	0.0933742	0.999999	AIFM1	130147752	130147876	0.34457
645730	ENSG00000165775	X	+	0.135775	1.67795	0.0933747	0.999999	FUNDC2	155047057	155047368	-1.23355
497172	ENSG00000149925	16	+	-0.0778661	-1.67793	0.0933779	0.999999	ALDOA	30065791	30065857	0.111648
452628	ENSG00000100650	14	+	0.0335644	1.67786	0.0933788	0.999999	SRSF5	69769746	69770042	5.07929
433716	ENSG00000173064	12	-	-0.118331	-1.67785	0.09338	0.999999	HECTD4	112175736	112175859	-1.37508
368717	ENSG00000198730	11	+	0.0393025	1.67781	0.0933925	0.999999	CTR9	10764548	10764731	2.24034
317473	ENSG00000154582	8	-	0.109626	1.67785	0.0933954	0.999999	ELOC	73945138	73945607	-1.34586
484286	ENSG00000140307	15	-	0.0823089	1.67782	0.0933954	0.999999	GTF2A2	59638062	59638858	-0.279095
185345	ENSG00000114861	3	-	0.110293	1.67776	0.0933968	0.999999	FOXP1	71360480	71360760	-1.40748
380830	ENSG00000149311	11	+	0.0420784	1.67775	0.0933972	0.999999	ATM	108226248	108227594	2.83591
333311	ENSG00000160325	9	+	0.131043	1.67806	0.0934002	0.999999	CACFD1	133465322	133465447	-2.22732
334140	ENSG00000148362	9	+	-0.119704	-1.6778	0.0934007	0.999999	PAXX	136993976	136993976	-1.94056
249339	ENSG00000204351	6	+	-0.0719221	-1.67766	0.0934172	0.999999	SKIV2L	31969588	31969748	-0.178815
402422	ENSG00000006831	12	+	0.0885946	1.67764	0.0934333	0.999999	ADIPOR2	1702886	1702982	-1.08462
502566	ENSG00000132603	16	+	-0.0591843	-1.67761	0.0934405	0.999999	NIP7	69340006	69340092	0.79487
77344	ENSG00000173171	1	+	0.0463007	1.67762	0.093441	0.999999	MTX1	155210895	155211391	2.47636
577831	ENSG00000105738	19	+	-0.10855	-1.6775	0.0934567	0.999999	SIPA1L3	38099982	38100150	-1.59179
254397	ENSG00000112297	6	+	0.0377489	1.67749	0.0934568	0.999999	CRYBG1	106541586	106541621	2.33203
541662	ENSG00000141030	17	-	-0.080163	-1.67744	0.093464	0.999999	COPS3	17281187	17281191	0.00612416
261982	ENSG00000213676	6	-	-0.068363	-1.67743	0.0934695	0.999999	ATF6B	32120771	32120902	0.202723
266417	ENSG00000135317	6	-	-0.0602471	-1.67738	0.0934734	0.999999	SNX14	85507968	85508006	1.28843
601884	ENSG00000180257	19	-	0.141973	1.67747	0.0934767	0.999999	ZNF816	52956192	52956265	-2.34037
144345	ENSG00000144043	2	-	0.105632	1.67753	0.0934772	0.999999	TEX261	70989722	70989748	-1.76341
204655	ENSG00000164168	4	+	0.0385549	1.67742	0.0934784	0.999999	TMEM184C	147634529	147636721	3.06797
523032	ENSG00000133030	17	+	-0.0585416	-1.67734	0.09348	0.999999	MPRIP	17150144	17150233	0.836747
125276	ENSG00000136682	2	+	0.112581	1.67733	0.0934884	0.999999	CBWD2	113481518	113482176	-1.48629
327689	ENSG00000197969	9	+	-0.057483	-1.67729	0.0934888	0.999999	VPS13A	77370890	77370935	1.00689
377956	ENSG00000165458	11	+	-0.0750238	-1.6773	0.0934888	0.999999	INPPL1	72228727	72228786	-0.562346
528802	ENSG00000168591	17	+	-0.0915759	-1.67726	0.0934991	0.999999	TMUB2	44191692	44191698	-1.15189
624637	ENSG00000100023	22	+	-0.11112	-1.67722	0.0935061	0.999999	PPIL2	21694666	21694754	-2.33939
300339	ENSG00000106617	7	-	-0.0557446	-1.67718	0.0935152	0.999999	PRKAG2	151556993	151557232	1.16617
424078	ENSG00000151233	12	-	-0.0550799	-1.67726	0.093525	0.999999	GXYLT1	42087145	42087947	1.57254
284823	ENSG00000257335	7	+	0.103918	1.67709	0.0935277	0.999999	MGAM	142093412	142093550	1.15725
135097	ENSG00000173692	2	+	-0.048017	-1.67708	0.0935331	0.999999	PSMD1	231087117	231087181	1.3565
147551	ENSG00000115652	2	-	0.0671592	1.67697	0.0935553	0.999999	UXS1	106160003	106160112	0.185142
242370	ENSG00000113712	5	-	-0.0366916	-1.67698	0.0935576	0.999999	CSNK1A1	149550965	149551168	2.81034
221989	ENSG00000123213	5	+	-0.0919018	-1.67699	0.0935588	0.999999	NLN	65762990	65763108	-0.632303
444700	ENSG00000102796	13	-	-0.115058	-1.67699	0.093563	0.999999	DHRS12	51804054	51804098	-1.14922
265518	ENSG00000168216	6	-	-0.059063	-1.67689	0.0935671	0.999999	LMBRD1	69749404	69749408	1.21211
62785	ENSG00000142794	1	+	0.0839768	1.67692	0.0935672	0.999999	NBPF3	21453373	21454306	0.1173
483590	ENSG00000128989	15	-	-0.0644045	-1.67684	0.0935854	0.999999	ARPP19	52557223	52557744	0.205978
517482	ENSG00000103091	16	-	-0.098754	-1.67671	0.0936046	0.999999	WDR59	74984964	74985031	-1.56449
357000	ENSG00000148481	10	-	-0.0699936	-1.67672	0.09361	0.999999	MINDY3	15782227	15782335	0.328403
101342	ENSG00000134248	1	-	0.0952418	1.67675	0.0936125	0.999999	LAMTOR5	110406380	110406425	-1.00755
457501	ENSG00000226777	14	+	-0.133832	-1.67665	0.0936266	0.999999	FAM30A	105921063	105921092	-1.55767
557068	ENSG00000132205	18	+	-0.0671444	-1.67668	0.0936279	0.999999	EMILIN2	2913067	2913162	0.586509
114302	ENSG00000117020	1	-	-0.0591864	-1.6766	0.0936285	0.999999	AKT3	243613671	243613739	1.20648
605843	ENSG00000101294	20	+	-0.0589145	-1.67658	0.093629	0.999999	HM13	31566210	31566267	0.741949
350701	ENSG00000108175	10	+	0.128423	1.67658	0.0936329	0.999999	ZMIZ1	79305536	79305601	-2.19688
170808	ENSG00000017260	3	+	-0.0631786	-1.67655	0.0936347	0.999999	ATP2C1	130934695	130934711	0.214093
220206	ENSG00000113407	5	+	-0.0549811	-1.67656	0.0936347	0.999999	TARS	33466871	33466917	1.18032
68661	ENSG00000116171	1	+	-0.0861596	-1.67654	0.0936391	0.999999	SCP2	52976713	52976769	-0.435487
443934	ENSG00000102804	13	-	0.117411	1.67654	0.0936445	0.999999	TSC22D1	44539937	44540033	-0.530414
74730	ENSG00000117262	1	+	0.125526	1.67656	0.0936466	0.999999	GPR89A	145646204	145646243	-2.33625
332880	ENSG00000126883	9	+	0.0877723	1.67647	0.0936489	0.999999	NUP214	131162991	131163099	-0.389154
198125	ENSG00000109787	4	+	0.0376484	1.67655	0.0936575	0.999999	KLF3	38689880	38690751	3.26697
332879	ENSG00000126883	9	+	0.093099	1.67634	0.0936755	0.999999	NUP214	131159383	131159486	-0.655011
289524	ENSG00000196295	7	-	0.0650334	1.67633	0.0936766	0.999999	GARS-DT	30550321	30550458	0.531652
335854	ENSG00000171843	9	-	-0.0901141	-1.67635	0.0936794	0.999999	MLLT3	20622245	20622440	-0.705469
565878	ENSG00000196628	18	-	0.0599719	1.67629	0.093685	0.999999	TCF4	55229077	55232508	1.26869
275841	ENSG00000164543	7	+	0.0379775	1.67632	0.0936941	0.999999	STK17A	43625185	43626477	3.83205
551630	ENSG00000136478	17	-	-0.0445215	-1.67627	0.0936955	0.999999	TEX2	64212720	64214060	2.51823
533267	ENSG00000196704	17	+	-0.0593179	-1.67622	0.0937037	0.999999	AMZ2	68248163	68248503	0.72148
88174	ENSG00000221978	1	-	0.0360225	1.67615	0.0937146	0.999999	CCNL2	1391755	1392287	3.36749
514534	ENSG00000140859	16	-	-0.13606	-1.67621	0.0937214	0.999999	KIFC3	57758738	57758909	-2.5167
84594	ENSG00000143499	1	+	0.0852367	1.67616	0.0937214	0.999999	SMYD2	214327494	214327621	-0.640609
515288	ENSG00000159593	16	-	-0.117313	-1.67612	0.0937221	0.999999	NAE1	66830847	66830917	-1.49984
429287	ENSG00000198673	12	-	-0.0980985	-1.67607	0.0937331	0.999999	FAM19A2	61708277	61710122	-0.589652
231618	ENSG00000113761	5	+	0.0726973	1.67609	0.0937339	0.999999	ZNF346	177041871	177042249	0.172735
104693	ENSG00000182134	1	-	0.0925304	1.67605	0.0937398	0.999999	TDRKH	151779103	151779207	-0.924891
339374	ENSG00000198000	9	-	-0.0722583	-1.67601	0.093741	0.999999	NOL8	92301817	92301822	0.0203674
493735	ENSG00000140650	16	+	-0.0967727	-1.67598	0.0937532	0.999999	PMM2	8848052	8848104	-1.044
580549	ENSG00000104859	19	+	0.096066	1.67586	0.0937739	0.999999	CLASRP	45069083	45069124	-1.28745
194602	ENSG00000072274	3	-	0.104059	1.67581	0.0937814	0.999999	TFRC	196062646	196062853	-0.129715
581155	ENSG00000160007	19	+	0.0368954	1.67584	0.0937887	0.999999	ARHGAP35	46918676	46922356	5.05105
162551	ENSG00000136059	3	+	0.0862893	1.67576	0.0937926	0.999999	VILL	38002576	38003167	-0.751723
368580	ENSG00000133789	11	+	0.0764429	1.67558	0.0938319	0.999999	SWAP70	9740348	9741953	0.331728
77170	ENSG00000143537	1	+	0.0871887	1.6754	0.0938622	0.999999	ADAM15	155055790	155055801	-0.556052
284580	ENSG00000090266	7	+	0.103674	1.67543	0.093867	0.999999	NDUFB2	140702523	140702865	-0.5421
450459	ENSG00000100519	14	+	0.0938358	1.67537	0.0938688	0.999999	PSMC6	52708834	52709089	-0.0118538
105808	ENSG00000116521	1	-	-0.0622011	-1.67533	0.0938818	0.999999	SCAMP3	155260537	155260652	0.50382
454838	ENSG00000100599	14	+	0.0622403	1.6753	0.0938848	0.999999	RIN3	92685151	92687685	1.15777
490520	ENSG00000103326	16	+	-0.116101	-1.6753	0.0938888	0.999999	CAPN15	533946	533998	-2.48771
532219	ENSG00000141376	17	+	-0.103001	-1.67522	0.0938944	0.999999	BCAS3	61368411	61368494	-1.69002
164356	ENSG00000164048	3	+	-0.0934481	-1.67531	0.0938971	0.999999	ZNF589	48247625	48247677	-0.690192
607138	ENSG00000118705	20	+	0.105101	1.67522	0.0938999	0.999999	RPN2	37200447	37200494	-2.08587
402679	ENSG00000078246	12	+	-0.119946	-1.67531	0.0939002	0.999999	TULP3	2938114	2938285	-1.89191
551840	ENSG00000215769	17	-	-0.0964645	-1.67535	0.0939101	0.999999	ARHGAP27P1-BPTFP1-KPNA2P3	64781617	64781626	-1.51993
477269	ENSG00000182768	15	+	0.0594556	1.67525	0.0939292	0.999999	NGRN	90272209	90273231	1.34095
599129	ENSG00000090372	19	-	0.0933043	1.67503	0.0939323	0.999999	STRN4	46731468	46731788	-0.933649
99928	ENSG00000174842	1	-	0.0818706	1.67502	0.0939413	0.999999	GLMN	92271465	92271652	-0.131744
576545	ENSG00000105698	19	+	-0.0847772	-1.67495	0.0939513	0.999999	USF2	35269930	35270003	-1.51106
425046	ENSG00000167528	12	-	-0.0591675	-1.67494	0.0939567	0.999999	ZNF641	48347252	48347296	1.54975
377964	ENSG00000165458	11	+	-0.062041	-1.67485	0.0939692	0.999999	INPPL1	72229924	72230019	0.498815
385664	ENSG00000129757	11	-	0.152709	1.67491	0.093975	0.999999	CDKN1C	2883911	2883915	-2.492
181986	ENSG00000068745	3	-	-0.0534304	-1.67473	0.0939929	0.999999	IP6K2	48693123	48693179	1.09427
162411	ENSG00000144674	3	+	-0.104729	-1.67471	0.0939972	0.999999	GOLGA4	37302756	37302769	-1.76729
631994	ENSG00000128294	22	-	-0.0598375	-1.67474	0.0940015	0.999999	TPST2	26540789	26540871	1.56462
463366	ENSG00000072110	14	-	0.065572	1.67467	0.0940021	0.999999	ACTN1	68973781	68974264	1.83474
348283	ENSG00000204177	10	+	-0.137759	-1.67478	0.094011	0.999999	BMS1P1	46795946	46795953	-1.23942
383007	ENSG00000196914	11	+	0.201971	1.67457	0.0940223	0.999999	ARHGEF12	120457051	120457117	-2.0528
553129	ENSG00000109065	17	-	-0.0973959	-1.67455	0.0940292	0.999999	NAT9	74772266	74772271	-1.2822
372051	ENSG00000134574	11	+	-0.101185	-1.67448	0.0940442	0.999999	DDB2	47239190	47239191	-1.52521
628068	ENSG00000100351	22	+	-0.0903182	-1.67448	0.09405	0.999999	GRAP2	39960175	39960175	-0.436251
231966	ENSG00000170089	5	+	-0.098818	-1.67451	0.0940525	0.999999	AC106795.1	177883702	177883831	-0.362046
378611	ENSG00000149273	11	+	0.0741441	1.67442	0.0940542	0.999999	RPS3	75400692	75400693	1.93162
634010	ENSG00000184381	22	-	-0.105425	-1.67439	0.0940593	0.999999	PLA2G6	38140065	38140133	-1.55362
372793	ENSG00000213593	11	+	-0.0492848	-1.67445	0.09406	0.999999	TMX2	57738974	57739039	1.4249
584939	ENSG00000063245	19	+	-0.068891	-1.67437	0.0940713	0.999999	EPN1	55685396	55685645	0.302803
461692	ENSG00000100504	14	-	0.0574508	1.67434	0.0940729	0.999999	PYGL	50921068	50921528	2.52906
201340	ENSG00000172493	4	+	0.0931789	1.67432	0.0940745	0.999999	AFF1	87131793	87131864	-0.288313
617601	ENSG00000156265	21	+	0.179459	1.67435	0.0940761	0.999999	MAP3K7CL	29085813	29085860	-2.0824
579320	ENSG00000105323	19	+	-0.0908417	-1.6743	0.0940767	0.999999	HNRNPUL1	41264422	41264450	-2.03649
392015	ENSG00000162144	11	-	-0.0708262	-1.67428	0.0940822	0.999999	CYB561A3	61353824	61353830	0.135948
273352	ENSG00000233264	7	+	-0.0882566	-1.67469	0.0940823	0.999999	AC006042.3	7981601	7982228	0.363349
522817	ENSG00000108474	17	+	-0.10382	-1.67427	0.0940865	0.999999	PIGL	16316681	16316701	-1.52695
613450	ENSG00000230155	20	-	0.104253	1.67447	0.0940906	0.999999	FO393401.1	35476203	35476373	-1.01515
480213	ENSG00000176454	15	-	-0.0986681	-1.67418	0.0941046	0.999999	LPCAT4	34363661	34363719	-1.14034
188037	ENSG00000175455	3	-	0.0492939	1.67409	0.0941186	0.999999	CCDC14	123914662	123915132	1.7255
447322	ENSG00000165792	14	+	-0.0545786	-1.67407	0.0941221	0.999999	METTL17	20990464	20990546	1.1099
638393	ENSG00000215301	X	+	-0.0368194	-1.67399	0.0941355	0.999999	DDX3X	41348139	41348158	3.91453
176941	ENSG00000163964	3	+	0.0483257	1.67405	0.0941365	0.999999	PIGX	196722415	196722556	2.13324
106746	ENSG00000132694	1	-	-0.0773183	-1.67399	0.0941375	0.999999	ARHGEF11	156943935	156944102	-0.0212651
131943	ENSG00000144426	2	+	-0.08246	-1.67395	0.0941446	0.999999	NBEAL1	203148991	203149148	-0.226156
287277	ENSG00000002822	7	-	-0.0766123	-1.67397	0.0941447	0.999999	MAD1L1	1815816	1816081	-0.8826
238209	ENSG00000198677	5	-	0.0697148	1.67393	0.0941488	0.999999	TTC37	95513132	95513570	0.253419
563917	ENSG00000141447	18	-	-0.111125	-1.67395	0.0941489	0.999999	OSBPL1A	24163157	24163281	-1.40863
276526	ENSG00000185811	7	+	-0.0476012	-1.67392	0.0941521	0.999999	IKZF1	50400115	50400627	2.11324
