## Supplemental Tables for "Cigarette Smoking-Associated Isoform Switching and 3’ UTR Lengthening Via Alternative Polyadenylation": Supplemental_Tables_5.21.21.xlsx (part 25 of 48)

### Sheet: ST8. DEU results (continued)
id	gene_id	chr	strand	logFC	t	P.Value	FDR	Name	start	end	AveExpr
535993	ENSG00000141564	17	+	-0.105956	-1.67385	0.0941665	0.999999	RPTOR	80880415	80880489	-1.77189
443784	ENSG00000102763	13	-	0.0917263	1.67384	0.0941665	0.999999	VWA8	41719337	41719590	-1.32106
273160	ENSG00000146576	7	+	-0.0994252	-1.67387	0.0941699	0.999999	C7orf26	6607960	6608070	-2.04098
565119	ENSG00000167210	18	-	-0.14774	-1.67383	0.0941757	0.999999	LOXHD1	46542727	46542855	-2.20847
577423	ENSG00000189042	19	+	-0.0557796	-1.67389	0.0941764	0.999999	ZNF567	36718948	36720561	2.80468
260124	ENSG00000260286	6	-	-0.144215	-1.67439	0.0941852	0.999999	ARMH2	24797321	24797372	-2.20702
260125	ENSG00000260286	6	-	0.144215	1.67439	0.0941852	0.999999	ARMH2	24798593	24798889	-0.0355353
340106	ENSG00000106785	9	-	-0.124071	-1.67378	0.0941974	0.999999	TRIM14	98087442	98087899	-2.51667
575998	ENSG00000153885	19	+	-0.109003	-1.6737	0.0942017	0.999999	KCTD15	33801167	33801285	-1.70506
417463	ENSG00000089041	12	+	-0.107017	-1.67369	0.0942021	0.999999	P2RX7	121177213	121177296	-1.5034
285986	ENSG00000196329	7	+	-0.0655425	-1.67381	0.0942051	0.999999	GIMAP5	150737348	150737504	1.22842
73390	ENSG00000134255	1	+	0.0406845	1.67361	0.0942173	0.999999	CEPT1	111147677	111148053	3.42778
468257	ENSG00000224078	15	+	0.0996535	1.67358	0.0942181	0.999999	SNHG14	25098717	25098828	-0.994075
266836	ENSG00000112159	6	-	0.0606461	1.67356	0.0942188	0.999999	MDN1	89718366	89718627	0.601285
438480	ENSG00000102780	13	+	0.0394479	1.67359	0.0942193	0.999999	DGKH	42229756	42242896	3.86517
309264	ENSG00000164830	8	+	-0.0803598	-1.67354	0.0942295	0.999999	OXR1	106737520	106737600	-0.0622
398045	ENSG00000166012	11	-	-0.0964954	-1.67351	0.0942302	0.999999	TAF1D	93732500	93732501	-0.389799
477909	ENSG00000173575	15	+	0.0531554	1.67349	0.0942346	0.999999	CHD2	92902174	92902402	0.98879
402278	ENSG00000060237	12	+	0.11982	1.67348	0.0942359	0.999999	WNK1	869105	869194	0.166717
182065	ENSG00000114302	3	-	-0.0499908	-1.67351	0.09424	0.999999	PRKAR2A	48790544	48790598	0.814934
292938	ENSG00000127957	7	-	0.116096	1.67352	0.0942415	0.999999	PMS2P3	75527565	75527579	-2.48514
109998	ENSG00000213047	1	-	-0.119234	-1.67346	0.094245	0.999999	DENND1B	197774487	197774607	-2.4182
566652	ENSG00000119541	18	-	0.0544369	1.67346	0.0942497	0.999999	VPS4B	63396342	63396589	0.683623
84982	ENSG00000154305	1	+	-0.107365	-1.6734	0.0942535	0.999999	MIA3	222664883	222665221	-2.14206
487372	ENSG00000140374	15	-	0.0796233	1.67334	0.0942657	0.999999	ETFA	76225930	76226335	-0.440268
557091	ENSG00000101608	18	+	-0.116935	-1.67335	0.0942683	0.999999	MYL12A	3247588	3247800	-1.82423
218881	ENSG00000180104	5	+	0.0841008	1.67334	0.0942699	0.999999	EXOC3	464413	464728	-0.577231
292023	ENSG00000169919	7	-	0.05718	1.6733	0.0942762	0.999999	GUSB	65964323	65964329	0.795633
415206	ENSG00000136051	12	+	-0.0738553	-1.67328	0.0942765	0.999999	WASHC4	105107772	105107785	0.0809962
390699	ENSG00000149187	11	-	0.038993	1.67327	0.0942782	0.999999	CELF1	47488845	47488971	2.83865
372979	ENSG00000166801	11	+	0.0364012	1.6733	0.0942782	0.999999	FAM111A	59143698	59144778	3.72624
542723	ENSG00000178307	17	-	-0.0810594	-1.67335	0.0942822	0.999999	TMEM11	21211067	21211227	-0.264089
285267	ENSG00000159840	7	+	-0.0806219	-1.67328	0.0942829	0.999999	ZYX	143388501	143388597	0.0239238
218033	ENSG00000129187	4	-	-0.098218	-1.67326	0.0942853	0.999999	DCTD	182916723	182916857	-1.70033
609218	ENSG00000022277	20	+	0.0535983	1.67321	0.0942955	0.999999	RTF2	56516990	56517105	0.788545
450868	ENSG00000070269	14	+	0.0641649	1.67319	0.0942971	0.999999	TMEM260	56585903	56585912	0.366352
119705	ENSG00000115421	2	+	-0.0470042	-1.67315	0.0943059	0.999999	PAPOLG	60782686	60782770	1.35441
67868	ENSG00000132780	1	+	0.0463608	1.67311	0.0943107	0.999999	NASP	45617463	45617591	1.83541
374444	ENSG00000168439	11	+	0.0879348	1.67309	0.0943173	0.999999	STIP1	64193288	64193439	-1.07154
527566	ENSG00000108349	17	+	-0.0645126	-1.67309	0.0943175	0.999999	CASC3	40140544	40140779	0.727363
466059	ENSG00000100697	14	-	-0.0662462	-1.67305	0.0943217	0.999999	DICER1	95141719	95141748	0.388543
629683	ENSG00000100239	22	+	0.0642959	1.67305	0.094325	0.999999	PPP6R2	50444392	50445090	0.34827
171584	ENSG00000114098	3	+	0.0540517	1.67302	0.0943272	0.999999	ARMC8	138296255	138296394	0.72966
303958	ENSG00000147421	8	+	0.0538717	1.67302	0.0943305	0.999999	HMBOX1	29051918	29052516	1.56445
195507	ENSG00000196810	4	+	0.0573052	1.67308	0.0943311	0.999999	CTBP1-DT	1252991	1254589	1.15497
441820	ENSG00000130177	13	+	0.057568	1.67299	0.0943378	0.999999	CDC16	114244562	114244889	0.764909
300665	ENSG00000105983	7	-	-0.0522449	-1.67296	0.0943392	0.999999	LMBR1	156763143	156763176	1.1372
612966	ENSG00000101391	20	-	0.0617465	1.67299	0.0943393	0.999999	CDK5RAP1	33359124	33360350	0.217764
379189	ENSG00000246067	11	+	-0.114207	-1.67299	0.0943435	0.999999	RAB30-AS1	83072122	83072137	-1.6467
195613	ENSG00000013810	4	+	0.0431957	1.67293	0.0943477	0.999999	TACC3	1727708	1728066	2.93651
401494	ENSG00000165526	11	-	-0.0979363	-1.67289	0.0943597	0.999999	RPUSD4	126209491	126209520	-1.45568
152567	ENSG00000115966	2	-	0.0399216	1.67285	0.0943628	0.999999	ATF2	175080660	175080765	2.29756
460728	ENSG00000174373	14	-	-0.0756439	-1.67283	0.0943643	0.999999	RALGAPA1	35756793	35756884	0.0612404
236880	ENSG00000113163	5	-	-0.0753058	-1.67281	0.0943682	0.999999	COL4A3BP	75511318	75511420	-1.56662
225514	ENSG00000047188	5	+	0.0512758	1.67281	0.0943704	0.999999	YTHDC2	113563373	113563492	1.33153
191932	ENSG00000114209	3	-	0.0959655	1.6728	0.094373	0.999999	PDCD10	167704558	167704841	-0.363118
198890	ENSG00000109180	4	+	0.0723372	1.6728	0.0943731	0.999999	OCIAD1	48832683	48832761	-0.151592
647017	ENSG00000173681	X	-	-0.117834	-1.67281	0.0943731	0.999999	BCLAF3	19912860	19913148	-2.02934
106490	ENSG00000116604	1	-	0.0578066	1.67277	0.0943836	0.999999	MEF2D	156466499	156467627	1.48866
272114	ENSG00000130024	6	-	0.0364401	1.6728	0.0943837	0.999999	PHF10	169707028	169710235	3.9534
516351	ENSG00000196696	16	-	-0.12456	-1.67287	0.0943866	0.999999	PDXDC2P-NPIPB14P	69990597	69990683	-1.8088
292908	ENSG00000272391	7	-	0.0898726	1.67276	0.09439	0.999999	POM121C	75437554	75437668	-0.533885
176526	ENSG00000198836	3	+	-0.0473773	-1.67269	0.0943913	0.999999	OPA1	193666296	193666389	2.00716
567898	ENSG00000064687	19	+	-0.0822424	-1.67268	0.0943941	0.999999	ABCA7	1052214	1052286	0.0495224
320554	ENSG00000172164	8	-	-0.0566174	-1.67273	0.094397	0.999999	SNTB1	120548762	120548958	1.17445
626423	ENSG00000253352	22	+	-0.0392282	-1.67267	0.0943976	0.999999	TUG1	30971383	30971438	2.86509
194386	ENSG00000184203	3	-	-0.0769826	-1.67268	0.0944058	0.999999	PPP1R2	195543159	195543353	-0.549452
231095	ENSG00000113732	5	+	-0.0794954	-1.67273	0.0944104	0.999999	ATP6V0E1	172983781	172983815	-0.219052
180323	ENSG00000168038	3	-	-0.074134	-1.67258	0.0944146	0.999999	ULK4	41705254	41705305	-0.155273
502285	ENSG00000132600	16	+	-0.0960832	-1.67256	0.0944196	0.999999	PRMT7	68356701	68356749	-1.80726
485462	ENSG00000174485	15	-	0.0457158	1.67255	0.0944205	0.999999	DENND4A	65701051	65701192	2.48459
325994	ENSG00000122707	9	+	0.102756	1.6725	0.0944373	0.999999	RECK	36065577	36065624	-1.42841
636859	ENSG00000101916	X	+	-0.0565458	-1.67267	0.0944451	0.999999	TLR8	12910306	12910442	1.77763
276519	ENSG00000185811	7	+	-0.0432728	-1.67243	0.0944456	0.999999	IKZF1	50382540	50382613	2.77577
217081	ENSG00000171497	4	-	0.0676047	1.67249	0.0944458	0.999999	PPID	158709761	158709824	-0.07296
398968	ENSG00000137760	11	-	-0.0841127	-1.67242	0.0944527	0.999999	ALKBH8	107532300	107532313	-0.62903
525962	ENSG00000126858	17	+	0.0673604	1.67239	0.0944527	0.999999	RHOT1	32209446	32209738	0.300714
181577	ENSG00000164054	3	-	-0.137731	-1.67239	0.0944536	0.999999	SHISA5	48469574	48469727	-2.02201
451296	ENSG00000050130	14	+	-0.0466919	-1.67239	0.0944571	0.999999	JKAMP	59504275	59504703	1.90261
301665	ENSG00000175806	8	+	-0.0782169	-1.67224	0.0944897	0.999999	MSRA	10428148	10428365	0.14127
525570	ENSG00000176208	17	+	-0.0974171	-1.67221	0.0944925	0.999999	ATAD5	30869248	30869390	-0.617537
341656	ENSG00000136861	9	-	0.0517145	1.67217	0.0944954	0.999999	CDK5RAP2	120415040	120415159	1.07202
96680	ENSG00000085832	1	-	-0.0732982	-1.67216	0.0944985	0.999999	EPS15	51519242	51519245	-0.843281
654460	ENSG00000169057	X	-	0.0524969	1.6721	0.0945096	0.999999	MECP2	154090802	154091181	1.9564
177622	ENSG00000206573	3	-	0.0508474	1.6721	0.094512	0.999999	THUMPD3-AS1	9385264	9385794	1.69607
543268	ENSG00000007202	17	-	-0.0423629	-1.67203	0.0945228	0.999999	KIAA0100	28641889	28641930	1.71284
613852	ENSG00000149636	20	-	0.110661	1.67208	0.0945248	0.999999	DSN1	36771194	36771424	-1.80463
523058	ENSG00000133030	17	+	0.0788482	1.67201	0.0945262	0.999999	MPRIP	17180089	17180150	-0.399043
485754	ENSG00000128973	15	-	-0.119394	-1.67204	0.0945278	0.999999	CLN6	68208173	68208183	-1.91475
302461	ENSG00000147416	8	+	0.0676273	1.672	0.0945328	0.999999	ATP6V1B2	20211317	20211415	0.434118
547647	ENSG00000108840	17	-	-0.0778033	-1.67196	0.0945388	0.999999	HDAC5	44078500	44078607	-0.659891
553041	ENSG00000246731	17	-	0.122785	1.67212	0.0945446	0.999999	MGC16275	74213213	74213308	-2.10382
163245	ENSG00000168036	3	+	0.0584239	1.6719	0.0945469	0.999999	CTNNB1	41235844	41236348	0.489446
414811	ENSG00000111666	12	+	-0.106357	-1.6719	0.0945538	0.999999	CHPT1	101729017	101729051	0.316109
168279	ENSG00000170017	3	+	0.132968	1.67185	0.0945628	0.999999	ALCAM	105439338	105439485	-2.43094
484399	ENSG00000182718	15	-	0.138437	1.67182	0.0945639	0.999999	ANXA2	60391243	60391297	-2.03726
612992	ENSG00000101391	20	-	0.107981	1.67183	0.0945665	0.999999	CDK5RAP1	33401487	33401504	-2.45157
185800	ENSG00000163320	3	-	0.0323538	1.67188	0.0945716	0.999999	CGGBP1	88052012	88055413	6.05585
364341	ENSG00000198924	10	-	0.0725669	1.67176	0.0945953	0.999999	DCLRE1A	113852723	113853242	0.481874
517397	ENSG00000168404	16	-	-0.0583071	-1.67161	0.0946095	0.999999	MLKL	74700683	74700790	0.690812
212483	ENSG00000163625	4	-	-0.0613498	-1.67153	0.09462	0.999999	WDFY3	84678919	84679242	1.76134
605173	ENSG00000101310	20	+	0.0459779	1.67153	0.0946242	0.999999	SEC23B	18510992	18511014	1.52114
191275	ENSG00000114850	3	-	0.0793608	1.67153	0.0946295	0.999999	SSR3	156549004	156549099	-0.384394
373009	ENSG00000110042	11	+	-0.132776	-1.67152	0.0946476	0.999999	DTX4	59199684	59199773	-1.99688
195914	ENSG00000087266	4	+	-0.0811924	-1.6714	0.094648	0.999999	SH3BP2	2812304	2812477	-0.885104
94081	ENSG00000163867	1	-	0.107703	1.67147	0.0946481	0.999999	ZMYM6	35003865	35003967	-1.82359
87142	ENSG00000143653	1	+	0.111876	1.67145	0.0946543	0.999999	SCCPDH	246724047	246724612	-1.29822
505549	ENSG00000158805	16	+	-0.0580144	-1.67136	0.0946591	0.999999	ZNF276	89733538	89733557	0.956208
539728	ENSG00000215041	17	-	-0.094534	-1.67132	0.0946651	0.999999	NEURL4	7322965	7323073	-1.19634
572595	ENSG00000123146	19	+	-0.0840227	-1.67127	0.0946735	0.999999	ADGRE5	14397414	14397479	0.485018
469019	ENSG00000259448	15	+	0.116442	1.67157	0.0946736	0.999999	LINC02352	31223995	31224445	-1.08867
315436	ENSG00000083168	8	-	-0.0487902	-1.67124	0.0946796	0.999999	KAT6A	42049620	42049707	1.79432
94324	ENSG00000181817	1	-	-0.10803	-1.67133	0.0946888	0.999999	LSM10	36397618	36397766	-1.71417
296955	ENSG00000128512	7	-	0.145675	1.67117	0.0946925	0.999999	DOCK4	111739396	111739477	-1.89552
95162	ENSG00000010803	1	-	0.120028	1.6712	0.0946929	0.999999	SCMH1	41037362	41037452	-2.17619
315519	ENSG00000168575	8	-	-0.0636183	-1.67116	0.0946983	0.999999	SLC20A2	42472339	42472654	0.505514
332381	ENSG00000204054	9	+	-0.0877801	-1.6711	0.0947092	0.999999	LINC00963	129503574	129503597	-0.58253
596989	ENSG00000167565	19	-	-0.0909531	-1.67118	0.0947099	0.999999	SERTAD3	40442327	40442515	-0.976274
230781	ENSG00000134516	5	+	-0.0399183	-1.67096	0.0947322	0.999999	DOCK2	170077710	170077837	2.99623
100132	ENSG00000067334	1	-	-0.138416	-1.671	0.0947353	0.999999	DNTTIP2	93873215	93873369	-2.21855
241457	ENSG00000170445	5	-	0.0889091	1.67095	0.0947389	0.999999	HARS	140682761	140683099	-1.35746
491491	ENSG00000138834	16	+	0.113216	1.67091	0.0947436	0.999999	MAPK8IP3	1759951	1759957	-2.59611
404411	ENSG00000237248	12	+	-0.182469	-1.67108	0.0947577	0.999999	LINC00987	9257923	9257925	-2.39464
535527	ENSG00000167280	17	+	0.0999124	1.67086	0.0947583	0.999999	ENGASE	79082315	79082530	-1.17699
304463	ENSG00000147471	8	+	-0.0950186	-1.67086	0.094763	0.999999	PLPBP	37762701	37762758	-1.76104
65643	ENSG00000116871	1	+	-0.100624	-1.67082	0.0947648	0.999999	MAP7D1	36176835	36176842	-2.02332
474940	ENSG00000138621	15	+	-0.0655403	-1.67084	0.094768	0.999999	PPCDC	75044386	75044514	0.669517
296080	ENSG00000161048	7	-	-0.120104	-1.67081	0.0947712	0.999999	NAPEPLD	103149044	103149073	-2.34604
471711	ENSG00000128951	15	+	-0.133056	-1.67076	0.0947797	0.999999	DUT	48332210	48332267	-2.12024
292818	ENSG00000165178	7	-	-0.129841	-1.67082	0.094783	0.999999	NCF1C	75166802	75166877	-0.0809806
368917	ENSG00000133816	11	+	0.152343	1.6707	0.0947839	0.999999	MICAL2	12274314	12274695	-1.27262
272365	ENSG00000164828	7	+	-0.0668155	-1.6707	0.0947853	0.999999	SUN1	856358	856401	0.194113
189000	ENSG00000004399	3	-	0.0585854	1.67069	0.0947894	0.999999	PLXND1	129555544	129556428	1.24002
275930	ENSG00000136279	7	+	0.0737558	1.67065	0.0947946	0.999999	DBNL	44057993	44058075	0.204892
460226	ENSG00000196792	14	-	0.0912169	1.67067	0.0947967	0.999999	STRN3	30931941	30932398	-1.02503
192381	ENSG00000144959	3	-	0.0991306	1.67076	0.0948014	0.999999	NCEH1	172645623	172645692	-1.24893
84375	ENSG00000066027	1	+	0.102877	1.67065	0.0948035	0.999999	PPP2R5A	212306783	212306900	-0.819987
96829	ENSG00000154222	1	-	0.105513	1.67059	0.0948085	0.999999	CC2D1B	52366069	52366156	-2.22758
482222	ENSG00000104133	15	-	-0.0461901	-1.67057	0.09481	0.999999	SPG11	44565966	44566009	1.67093
161288	ENSG00000228956	3	+	0.132736	1.67055	0.094814	0.999999	SATB1-AS1	18506537	18506690	-2.30196
495641	ENSG00000058600	16	+	0.0683013	1.67055	0.0948148	0.999999	POLR3E	22334062	22334441	0.0257849
356822	ENSG00000065809	10	-	-0.0861172	-1.67054	0.0948164	0.999999	FAM107B	14548440	14548640	-0.599263
66694	ENSG00000227533	1	+	-0.166158	-1.67093	0.0948218	0.999999	SLC2A1-AS1	42973974	42974188	-2.432
278651	ENSG00000127947	7	+	0.039983	1.6705	0.0948263	0.999999	PTPN12	77626705	77627155	3.71427
353546	ENSG00000148700	10	+	-0.0417598	-1.67039	0.094848	0.999999	ADD3	110008252	110008299	2.02245
500585	ENSG00000140854	16	+	0.0943096	1.6704	0.0948495	0.999999	KATNB1	57756896	57757250	-1.16049
117333	ENSG00000163811	2	+	0.101	1.67039	0.0948529	0.999999	WDR43	28935608	28935740	-1.45101
529620	ENSG00000141279	17	+	-0.0916075	-1.67028	0.0948689	0.999999	NPEPPS	47582742	47582772	-0.806615
338962	ENSG00000083223	9	-	0.0377472	1.67028	0.094871	0.999999	TUT7	86343124	86343163	3.37229
342340	ENSG00000119487	9	-	-0.0493463	-1.67027	0.0948738	0.999999	MAPKAP1	125506367	125506417	1.00818
441896	ENSG00000198824	13	+	0.0567264	1.67029	0.0948907	0.999999	CHAMP1	114324426	114327321	1.86313
277017	ENSG00000227986	7	+	0.0910264	1.6708	0.0948915	0.999999	TRIM60P18	64355676	64356199	0.897184
277016	ENSG00000227986	7	+	-0.0910264	-1.6708	0.0948915	0.999999	TRIM60P18	64355078	64355381	0.073553
64511	ENSG00000159023	1	+	0.212316	1.67013	0.0948959	0.999999	EPB41	29031788	29031913	-1.59363
649250	ENSG00000086758	X	-	0.0510243	1.67011	0.0948995	0.999999	HUWE1	53593364	53593601	2.0542
185448	ENSG00000144736	3	-	-0.0579702	-1.67019	0.0949	0.999999	SHQ1	72749279	72749958	0.79296
75826	ENSG00000143374	1	+	0.0800974	1.67013	0.0949007	0.999999	TARS2	150491394	150491457	-0.535234
236996	ENSG00000164253	5	-	-0.0646905	-1.67008	0.0949074	0.999999	WDR41	77449831	77449860	0.419258
113387	ENSG00000143643	1	-	0.0486381	1.67009	0.0949092	0.999999	TTC13	230921421	230921504	1.30914
549047	ENSG00000141293	17	-	-0.0625063	-1.67009	0.0949109	0.999999	SKAP1	48180092	48180107	0.655233
573770	ENSG00000282851	19	+	-0.113343	-1.67008	0.0949154	0.999999	BISPR	17405822	17405822	-1.51667
169096	ENSG00000151576	3	+	0.0848722	1.67	0.0949274	0.999999	QTRT2	114056999	114057021	-1.00479
177048	ENSG00000122068	3	+	0.0332101	1.67001	0.0949294	0.999999	FYTTD1	197782381	197787596	4.36303
306085	ENSG00000170791	8	+	0.0911783	1.66997	0.0949334	0.999999	CHCHD7	56216755	56216893	-1.0267
452705	ENSG00000100731	14	+	-0.0855298	-1.66994	0.0949359	0.999999	PCNX1	70907670	70907738	-1.44874
634154	ENSG00000100201	22	-	-0.0384509	-1.66993	0.09494	0.999999	DDX17	38492056	38492115	4.33047
606404	ENSG00000078699	20	+	0.102296	1.66994	0.0949442	0.999999	CBFA2T2	33619517	33619564	-1.29183
544989	ENSG00000278540	17	-	0.0787757	1.66984	0.0949557	0.999999	ACACA	37243371	37243559	-0.241421
638358	ENSG00000215301	X	+	0.0513866	1.66982	0.094957	0.999999	DDX3X	41343352	41343409	1.51454
107329	ENSG00000162735	1	-	-0.0939463	-1.66987	0.0949593	0.999999	PEX19	160282826	160282943	-1.59167
577288	ENSG00000126247	19	+	-0.124862	-1.66982	0.0949637	0.999999	CAPNS1	36140127	36140157	-2.5558
364023	ENSG00000108039	10	-	0.0967802	1.66975	0.0949723	0.999999	XPNPEP1	109875524	109875527	-1.6951
553119	ENSG00000109065	17	-	0.081266	1.66976	0.0949734	0.999999	NAT9	74771835	74771858	-0.480102
602310	ENSG00000204577	19	-	-0.0950693	-1.66974	0.0949778	0.999999	LILRB3	54222979	54223027	0.442696
477965	ENSG00000173575	15	+	-0.0423555	-1.66971	0.0949809	0.999999	CHD2	92998499	92998621	2.2577
357634	ENSG00000107890	10	-	0.0610079	1.66972	0.0949825	0.999999	ANKRD26	27034796	27035752	1.16441
471191	ENSG00000104131	15	+	0.058266	1.66975	0.0949826	0.999999	EIF3J	44560249	44560322	1.24702
273289	ENSG00000230825	7	+	-0.146645	-1.67	0.094984	0.999999	AC005532.1	7267237	7267442	-2.42821
225067	ENSG00000145730	5	+	0.125013	1.66967	0.0949892	0.999999	PAM	103029731	103031105	-1.0261
554078	ENSG00000167881	17	-	-0.0584146	-1.66967	0.0949923	0.999999	SRP68	76040419	76040474	0.604282
72056	ENSG00000122435	1	+	0.0751979	1.66966	0.0950005	0.999999	TRMT13	100139649	100139711	0.164546
85699	ENSG00000143774	1	+	0.286876	1.6696	0.0950024	0.999999	GUK1	228148234	228148284	-2.55924
92962	ENSG00000197989	1	-	0.0776301	1.66963	0.0950045	0.999999	SNHG12	28579942	28579981	-0.279287
569039	ENSG00000141905	19	+	-0.092711	-1.66975	0.0950061	0.999999	NFIC	3381712	3382243	-0.853161
398087	ENSG00000166012	11	-	-0.0813963	-1.66956	0.0950097	0.999999	TAF1D	93741322	93741476	0.335671
140622	ENSG00000162959	2	-	-0.111521	-1.66966	0.0950121	0.999999	MEMO1	32010187	32010264	-1.65372
396542	ENSG00000137486	11	-	0.106719	1.66952	0.0950232	0.999999	ARRB1	75281878	75281961	-1.73677
428122	ENSG00000135473	12	-	-0.060357	-1.66943	0.0950366	0.999999	PAN2	56319956	56320021	0.491874
141128	ENSG00000143889	2	-	-0.0853054	-1.66944	0.0950378	0.999999	HNRNPLL	38583843	38583845	-0.407398
622203	ENSG00000185658	21	-	0.0360396	1.6694	0.0950414	0.999999	BRWD1	39296437	39298089	3.70482
228412	ENSG00000081791	5	+	-0.0616484	-1.66942	0.0950437	0.999999	DELE1	141928151	141928298	0.394297
543817	ENSG00000141298	17	-	0.0348747	1.66939	0.0950489	0.999999	SSH2	29625938	29630601	7.47479
245857	ENSG00000112679	6	+	-0.0756679	-1.66935	0.0950554	0.999999	DUSP22	292479	292519	-0.399857
84915	ENSG00000136630	1	+	0.0638813	1.66943	0.0950577	0.999999	HLX	220882349	220884194	1.42766
364987	ENSG00000107672	10	-	-0.0632596	-1.66935	0.0950577	0.999999	NSMCE4A	121965286	121965304	0.650729
138292	ENSG00000143797	2	-	-0.0613099	-1.66922	0.0950828	0.999999	MBOAT2	8858349	8858846	2.39044
364455	ENSG00000099204	10	-	0.118302	1.6692	0.0950837	0.999999	ABLIM1	114575416	114575537	-1.76334
371922	ENSG00000175213	11	+	0.115443	1.66927	0.0950922	0.999999	ZNF408	46701677	46701903	-1.98158
502993	ENSG00000189091	16	+	-0.0450407	-1.66913	0.095097	0.999999	SF3B3	70571095	70571199	1.48466
178299	ENSG00000163528	3	-	-0.092686	-1.66933	0.0951041	0.999999	CHCHD4	14113144	14113194	-0.675751
325600	ENSG00000137070	9	+	-0.115822	-1.66907	0.0951136	0.999999	IL11RA	34657303	34657313	-1.80278
444663	ENSG00000102786	13	-	-0.048839	-1.66903	0.0951158	0.999999	INTS6	51430305	51430383	1.76101
247990	ENSG00000137185	6	+	-0.0967006	-1.66911	0.0951168	0.999999	ZSCAN9	28230402	28230488	-1.18322
127513	ENSG00000204406	2	+	-0.0812808	-1.66899	0.0951242	0.999999	MBD5	148233317	148233327	-0.161187
338961	ENSG00000083223	9	-	0.0370744	1.66899	0.0951268	0.999999	TUT7	86343075	86343123	3.52406
562916	ENSG00000154845	18	-	-0.0422238	-1.66897	0.0951269	0.999999	PPP4R1	9547804	9547952	2.66898
238431	ENSG00000058729	5	-	0.07666	1.66897	0.0951353	0.999999	RIOK2	97167467	97167577	0.207499
64550	ENSG00000159023	1	+	0.245429	1.66884	0.0951518	0.999999	EPB41	29072315	29072350	-2.6341
654397	ENSG00000184216	X	-	0.0752671	1.66885	0.0951556	0.999999	IRAK1	154016074	154016097	-0.258412
100131	ENSG00000067334	1	-	-0.0732794	-1.66877	0.0951758	0.999999	DNTTIP2	93873119	93873214	0.77031
523286	ENSG00000108591	17	+	-0.0950987	-1.66873	0.095177	0.999999	DRG2	18106471	18106486	-1.4
576186	ENSG00000126261	19	+	-0.0599789	-1.66871	0.0951845	0.999999	UBA2	34464120	34464131	0.951839
502514	ENSG00000141076	16	+	0.093735	1.6687	0.0951863	0.999999	UTP4	69154422	69154457	-1.09713
322897	ENSG00000180900	8	-	0.0985704	1.66867	0.0951919	0.999999	SCRIB	143809551	143809718	-1.93218
387629	ENSG00000110321	11	-	-0.0615457	-1.66864	0.0951924	0.999999	EIF4G2	10808744	10808881	0.11778
500170	ENSG00000159579	16	+	-0.0471679	-1.66865	0.0951935	0.999999	RSPRY1	57238879	57239046	1.45781
443337	ENSG00000120697	13	-	0.0810656	1.66868	0.0951981	0.999999	ALG5	36949849	36949993	-0.239562
629412	ENSG00000054611	22	+	-0.0618264	-1.66861	0.095204	0.999999	TBC1D22A	46793776	46793841	0.11572
470445	ENSG00000174197	15	+	0.0296899	1.66858	0.0952059	0.999999	MGA	41766004	41769939	4.86297
548744	ENSG00000004897	17	-	0.0506677	1.66856	0.0952092	0.999999	CDC27	47120880	47121017	1.99262
68468	ENSG00000117859	1	+	0.0452764	1.66855	0.0952109	0.999999	OSBPL9	51760765	51760771	1.60635
196652	ENSG00000173011	4	+	0.0392993	1.66863	0.0952175	0.999999	TADA2B	7056642	7057952	3.04319
200468	ENSG00000174796	4	+	-0.0982574	-1.66855	0.09522	0.999999	THAP6	75514520	75514520	-0.936172
451750	ENSG00000054654	14	+	0.0397328	1.66848	0.0952218	0.999999	SYNE2	64070645	64070910	3.83395
377164	ENSG00000110075	11	+	-0.0454544	-1.66845	0.0952299	0.999999	PPP6R3	68505145	68505249	1.44957
630992	ENSG00000241973	22	-	-0.0601874	-1.66844	0.0952316	0.999999	PI4KA	20765100	20765236	0.839654
103948	ENSG00000264522	1	-	-0.114411	-1.66851	0.0952319	0.999999	OTUD7B	149947291	149947335	-2.15493
654290	ENSG00000102030	X	-	0.0816306	1.6685	0.0952331	0.999999	NAA10	153930848	153931440	-0.340967
365991	ENSG00000177963	11	+	-0.0529024	-1.66842	0.0952372	0.999999	RIC8A	214230	214287	1.36464
500292	ENSG00000159618	16	+	-0.106438	-1.66843	0.0952448	0.999999	ADGRG5	57567470	57567591	-1.09979
101026	ENSG00000121940	1	-	-0.0624912	-1.66837	0.0952533	0.999999	CLCC1	108950309	108950448	0.431462
390601	ENSG00000255197	11	-	0.0885328	1.66857	0.0952544	0.999999	AC090559.1	47383148	47383248	-0.248058
496886	ENSG00000103495	16	+	-0.0718706	-1.66827	0.0952712	0.999999	MAZ	29807787	29807787	-0.362712
355038	ENSG00000107902	10	+	-0.119234	-1.66833	0.0952789	0.999999	LHPP	124613426	124614141	-1.81302
139964	ENSG00000138074	2	-	0.110256	1.66821	0.0952835	0.999999	SLC5A6	27207304	27207414	-1.77165
100964	ENSG00000162639	1	-	0.0691136	1.66824	0.0952873	0.999999	HENMT1	108655586	108655698	0.503972
575656	ENSG00000105176	19	+	0.0585724	1.66818	0.0952883	0.999999	URI1	30015705	30016608	1.14785
120597	ENSG00000196975	2	+	-0.0695168	-1.66816	0.0952922	0.999999	ANXA4	69806433	69806498	0.353294
520717	ENSG00000261879	17	+	0.136028	1.66836	0.0953095	0.999999	AC087500.1	5215147	5215293	-2.12568
216711	ENSG00000109670	4	-	0.0493708	1.66805	0.0953127	0.999999	FBXW7	152330732	152330868	1.64203
236827	ENSG00000113163	5	-	0.0444888	1.66798	0.0953228	0.999999	COL4A3BP	75373963	75374096	1.84003
387789	ENSG00000148925	11	-	-0.0613113	-1.66801	0.0953229	0.999999	BTBD10	13463092	13463099	0.52765
462478	ENSG00000126790	14	-	-0.101398	-1.66803	0.0953245	0.999999	L3HYPDH	59484007	59484408	-1.93281
374520	ENSG00000149761	11	+	0.101838	1.66798	0.0953295	0.999999	NUDT22	64227401	64227492	-1.40497
485488	ENSG00000174485	15	-	0.0806723	1.66789	0.0953426	0.999999	DENND4A	65792010	65792124	-0.142457
175359	ENSG00000175166	3	+	-0.0481695	-1.66789	0.0953431	0.999999	PSMD2	184302679	184302692	1.61136
381652	ENSG00000076043	11	+	0.0947513	1.6679	0.095345	0.999999	REXO2	114441745	114441902	-0.755304
640258	ENSG00000165591	X	+	-0.120772	-1.66793	0.0953462	0.999999	FAAH2	57488757	57489193	-1.54295
407335	ENSG00000189079	12	+	0.109988	1.66788	0.0953479	0.999999	ARID2	45893544	45893629	-2.3802
432066	ENSG00000120805	12	-	0.047204	1.66788	0.0953528	0.999999	ARL1	101393120	101394917	2.46598
516256	ENSG00000213380	16	-	0.111637	1.6679	0.0953576	0.999999	COG8	69339081	69339175	-2.19785
439775	ENSG00000136122	13	+	0.102191	1.66777	0.0953765	0.999999	BORA	72745180	72745207	-1.17656
340595	ENSG00000070061	9	-	0.0392156	1.6677	0.0953819	0.999999	ELP1	108868641	108869182	2.18126
621091	ENSG00000156253	21	-	-0.12689	-1.66783	0.0953824	0.999999	RWDD2B	29008064	29008123	-2.15053
353484	ENSG00000156395	10	+	-0.164747	-1.6679	0.0953873	0.999999	SORCS3	104977335	104977493	-2.09971
193029	ENSG00000114770	3	-	-0.0733367	-1.66757	0.095406	0.999999	ABCC5	183951441	183951570	0.165606
643616	ENSG00000102078	X	+	0.101051	1.66757	0.0954132	0.999999	SLC25A14	130372909	130372950	-1.35927
411755	ENSG00000184575	12	+	-0.050884	-1.6675	0.095423	0.999999	XPOT	64418046	64418115	1.29623
477656	ENSG00000196547	15	+	0.0381875	1.66747	0.0954231	0.999999	MAN2A2	90920395	90920998	4.07306
627133	ENSG00000100297	22	+	0.0604254	1.66747	0.0954284	0.999999	MCM5	35410744	35410872	0.725002
324743	ENSG00000044459	9	+	0.105243	1.6674	0.0954458	0.999999	CNTLN	17166818	17168556	-1.15969
450995	ENSG00000131966	14	+	0.115804	1.66737	0.0954488	0.999999	ACTR10	58219670	58219693	-2.26586
608618	ENSG00000101017	20	+	-0.132661	-1.66739	0.0954525	0.999999	CD40	46118316	46118347	-2.31246
550051	ENSG00000121060	17	-	-0.0730856	-1.66735	0.0954534	0.999999	TRIM25	56901419	56901426	0.664032
141136	ENSG00000143889	2	-	-0.0740695	-1.66734	0.0954547	0.999999	HNRNPLL	38602438	38602600	0.178041
342492	ENSG00000160404	9	-	-0.120791	-1.66744	0.0954647	0.999999	TOR2A	127732564	127732691	-2.371
319218	ENSG00000034677	8	-	-0.0375174	-1.66724	0.0954734	0.999999	RNF19A	100269869	100270013	2.74607
472583	ENSG00000157450	15	+	0.0436435	1.66723	0.095477	0.999999	RNF111	59031139	59031216	2.10275
442787	ENSG00000122025	13	-	0.129646	1.66723	0.09548	0.999999	FLT3	28034082	28034214	-1.45011
561793	ENSG00000130856	18	+	0.088464	1.6672	0.0954803	0.999999	ZNF236	76947521	76947652	-1.05121
368068	ENSG00000166333	11	+	0.114589	1.66717	0.0954879	0.999999	ILK	6604853	6604874	-2.03744
321652	ENSG00000104419	8	-	-0.0526224	-1.6671	0.0954983	0.999999	NDRG1	133256785	133256808	1.31014
434885	ENSG00000089159	12	-	0.103789	1.66709	0.0955027	0.999999	PXN	120226839	120226844	-0.552352
466101	ENSG00000165959	14	-	-0.120967	-1.66707	0.0955087	0.999999	CLMN	95319711	95319878	-1.75366
132388	ENSG00000118260	2	+	-0.0626505	-1.66706	0.0955092	0.999999	CREB1	207529940	207530018	0.403672
438294	ENSG00000133103	13	+	-0.0716127	-1.66702	0.0955172	0.999999	COG6	39659468	39659503	0.172407
183550	ENSG00000163930	3	-	0.0416526	1.66701	0.0955192	0.999999	BAP1	52401026	52401672	2.42681
465273	ENSG00000165914	14	-	0.120719	1.66704	0.0955221	0.999999	TTC7B	90689636	90689712	-1.70437
157200	ENSG00000036257	2	-	-0.0433707	-1.66697	0.095526	0.999999	CUL3	224513524	224513614	2.0773
481119	ENSG00000062524	15	-	0.156247	1.66723	0.0955335	0.999999	LTK	41508069	41508221	-2.5103
525930	ENSG00000126858	17	+	-0.0567001	-1.66693	0.095534	0.999999	RHOT1	32171047	32171101	1.11827
456537	ENSG00000089902	14	+	-0.0910784	-1.66697	0.0955365	0.999999	RCOR1	102592661	102593187	-1.31285
262591	ENSG00000227057	6	-	0.0961985	1.6669	0.0955423	0.999999	WDR46	33288236	33288357	-1.57011
163236	ENSG00000168036	3	+	0.0565722	1.66684	0.0955491	0.999999	CTNNB1	41233868	41234138	0.728721
441874	ENSG00000169062	13	+	-0.0858955	-1.66687	0.0955494	0.999999	UPF3A	114301868	114302025	-0.546446
333836	ENSG00000165688	9	+	0.0591156	1.66685	0.095554	0.999999	PMPCA	136423095	136423760	0.585451
358866	ENSG00000239883	10	-	-0.0489616	-1.66687	0.0955572	0.999999	PARGP1	45963885	45964871	1.84437
324027	ENSG00000080503	9	+	0.0848749	1.66679	0.0955573	0.999999	SMARCA2	2045922	2046037	-0.881573
272623	ENSG00000106012	7	+	-0.0877893	-1.66679	0.0955663	0.999999	IQCE	2582580	2582650	-0.523299
123822	ENSG00000158435	2	+	-0.0491785	-1.66684	0.0955687	0.999999	CNOT11	101264975	101265047	1.27743
99613	ENSG00000117226	1	-	0.160589	1.66676	0.0955717	0.999999	GBP3	89020126	89020129	-1.60692
341652	ENSG00000136861	9	-	0.0575527	1.66673	0.0955718	0.999999	CDK5RAP2	120407249	120408346	0.627965
435519	ENSG00000111011	12	-	-0.0483929	-1.66672	0.0955745	0.999999	RSRC2	122519029	122519029	1.53369
541881	ENSG00000177731	17	-	0.0750404	1.66671	0.095575	0.999999	FLII	18245851	18245933	0.0452522
270893	ENSG00000131018	6	-	-0.0507135	-1.6667	0.0955752	0.999999	SYNE1	152462738	152462890	2.70355
183668	ENSG00000163939	3	-	0.059194	1.66668	0.0955815	0.999999	PBRM1	52547990	52547990	0.0966888
182409	ENSG00000172046	3	-	-0.0846829	-1.66664	0.0955911	0.999999	USP19	49120756	49120808	-1.1645
247777	ENSG00000112763	6	+	0.0352626	1.66667	0.0955952	0.999999	BTN2A1	26467948	26469637	4.44725
314146	ENSG00000104228	8	-	0.0531672	1.66666	0.095604	0.999999	TRIM35	27284887	27285808	1.21056
225119	ENSG00000145725	5	+	0.091764	1.66656	0.095606	0.999999	PPIP5K2	103189167	103189226	-0.566076
389518	ENSG00000110429	11	-	0.0917211	1.66646	0.0956302	0.999999	FBXO3	33753343	33753399	-1.04303
310791	ENSG00000105339	8	+	0.0464901	1.66639	0.0956406	0.999999	DENND3	141141456	141142299	3.623
518729	ENSG00000140948	16	-	0.0527686	1.66642	0.0956492	0.999999	ZCCHC14	87407678	87410335	2.1497
416319	ENSG00000111271	12	+	0.0642931	1.66634	0.0956517	0.999999	ACAD10	111712524	111712657	0.342077
122108	ENSG00000168883	2	+	0.0436825	1.6663	0.0956621	0.999999	USP39	85639293	85639391	1.68094
236553	ENSG00000113048	5	-	0.0621221	1.6662	0.095682	0.999999	MRPS27	72220774	72220836	0.352611
602292	ENSG00000204577	19	-	0.13468	1.66615	0.0956915	0.999999	LILRB3	54218839	54218866	-0.604713
258702	ENSG00000112685	6	-	-0.0431473	-1.66607	0.095707	0.999999	EXOC2	572520	572644	1.79439
611678	ENSG00000101384	20	-	-0.127143	-1.66613	0.095708	0.999999	JAG1	10649522	10649588	-2.25806
565018	ENSG00000152229	18	-	-0.0658277	-1.66607	0.0957107	0.999999	PSTPIP2	46015903	46015937	0.808498
474636	ENSG00000247240	15	+	-0.113299	-1.66616	0.0957115	0.999999	UBL7-AS1	74466036	74466130	-1.71929
440846	ENSG00000134900	13	+	0.0363129	1.66603	0.0957135	0.999999	TPP2	102618722	102618846	3.09822
113834	ENSG00000143669	1	-	0.0376712	1.66601	0.0957148	0.999999	LYST	235734660	235737989	4.41069
579475	ENSG00000007129	19	+	-0.111395	-1.66604	0.0957206	0.999999	CEACAM21	41586811	41586840	-1.80975
565294	ENSG00000175387	18	-	0.0894389	1.66599	0.0957227	0.999999	SMAD2	47868263	47868322	-1.40971
76071	ENSG00000143458	1	+	-0.0965087	-1.66603	0.0957242	0.999999	GABPB2	151088158	151088189	-1.67301
472281	ENSG00000069943	15	+	0.060875	1.66598	0.0957269	0.999999	PIGB	55340612	55340752	1.32271
222295	ENSG00000145740	5	+	0.0517382	1.66597	0.0957285	0.999999	SLC30A5	69108349	69108436	1.18834
357698	ENSG00000136758	10	-	-0.0723169	-1.66596	0.0957286	0.999999	YME1L1	27154357	27154359	-0.667742
557784	ENSG00000255112	18	+	0.0387886	1.66616	0.0957345	0.999999	CHMP1B	11851396	11853778	6.10482
111691	ENSG00000143493	1	-	-0.0738239	-1.66592	0.0957372	0.999999	INTS7	211952611	211952701	-0.298497
360492	ENSG00000138303	10	-	0.0796897	1.66592	0.0957405	0.999999	ASCC1	72096522	72097040	-0.515022
155400	ENSG00000023228	2	-	0.0839724	1.66588	0.0957441	0.999999	NDUFS1	206159096	206159194	-1.14053
147539	ENSG00000115652	2	-	-0.0514573	-1.66579	0.0957617	0.999999	UXS1	106122971	106123051	1.32155
464831	ENSG00000071537	14	-	0.0283266	1.66572	0.0957776	0.999999	SEL1L	81471549	81477181	6.04762
128057	ENSG00000144283	2	+	0.104466	1.6657	0.0957791	0.999999	PKP4	158681430	158682879	-1.44196
179759	ENSG00000163539	3	-	-0.106519	-1.66568	0.0957801	0.999999	CLASP2	33718011	33718049	-2.73032
433891	ENSG00000123064	12	-	0.0634496	1.6657	0.0957821	0.999999	DDX54	113158575	113158841	0.407311
399861	ENSG00000160584	11	-	0.0988592	1.66565	0.0957893	0.999999	SIK3	116858520	116858699	-0.752338
93028	ENSG00000116350	1	-	0.0634347	1.66563	0.0957975	0.999999	SRSF4	29160092	29160374	0.103627
261747	ENSG00000204371	6	-	0.093039	1.66557	0.0958056	0.999999	EHMT2	31883806	31883818	-1.20666
503940	ENSG00000261218	16	+	0.130265	1.66566	0.0958109	0.999999	AC099524.1	81739437	81739625	-2.15003
225107	ENSG00000145725	5	+	0.0759076	1.66549	0.0958206	0.999999	PPIP5K2	103173973	103174191	0.0672601
386720	ENSG00000254838	11	-	0.0401035	1.66575	0.0958285	0.999999	GVINP1	6714610	6721880	7.83085
538560	ENSG00000132388	17	-	-0.0500528	-1.66546	0.0958421	0.999999	UBE2G1	4307021	4307123	1.40145
118269	ENSG00000143891	2	+	0.0672286	1.66539	0.0958523	0.999999	GALM	38729556	38729697	0.535192
496349	ENSG00000047578	16	+	0.0586871	1.6653	0.0958594	0.999999	KIAA0556	27631065	27631162	0.778121
220397	ENSG00000152582	5	+	0.113152	1.6653	0.0958617	0.999999	SPEF2	35654642	35654659	-1.59652
585365	ENSG00000178229	19	+	-0.105204	-1.66558	0.0958633	0.999999	ZNF543	57320509	57320871	-1.84649
202386	ENSG00000138780	4	+	-0.0856744	-1.66534	0.0958644	0.999999	GSTCD	105726579	105726830	-0.453142
624397	ENSG00000099949	22	+	0.0708531	1.66528	0.0958707	0.999999	LZTR1	20998822	20998924	0.106016
275065	ENSG00000105778	7	+	-0.081097	-1.66525	0.0958711	0.999999	AVL9	32580791	32580801	-1.01588
532850	ENSG00000271605	17	+	-0.0766196	-1.66525	0.0958794	0.999999	MILR1	64466442	64466498	0.59883
363133	ENSG00000075826	10	-	0.0682326	1.66521	0.0958826	0.999999	SEC31B	100486924	100487795	0.848631
130191	ENSG00000077232	2	+	0.0644914	1.66517	0.0958839	0.999999	DNAJC10	182788436	182794464	0.800662
461428	ENSG00000100485	14	-	-0.0434477	-1.66518	0.0958851	0.999999	SOS2	50138612	50138784	2.17329
484547	ENSG00000129003	15	-	-0.0460393	-1.66508	0.0958987	0.999999	VPS13C	61869500	61869623	2.0765
451410	ENSG00000100614	14	+	-0.0589849	-1.66509	0.0959059	0.999999	PPM1A	60289806	60289914	4.047
194898	ENSG00000075711	3	-	-0.056254	-1.665	0.0959165	0.999999	DLG1	197149743	197149754	0.829022
353397	ENSG00000065613	10	+	0.0346048	1.66504	0.0959173	0.999999	SLK	104025574	104029233	4.67558
145675	ENSG00000132305	2	-	0.0914102	1.66499	0.0959239	0.999999	IMMT	86158376	86158476	-1.39734
527947	ENSG00000173786	17	+	-0.0494094	-1.66502	0.095924	0.999999	CNP	41974229	41975176	2.10036
310182	ENSG00000173334	8	+	-0.0739312	-1.66508	0.0959267	0.999999	TRIB1	125433546	125433581	0.182823
451393	ENSG00000100614	14	+	-0.110189	-1.66489	0.0959459	0.999999	PPM1A	60249268	60249440	-0.0469185
606828	ENSG00000125991	20	+	-0.0731565	-1.66484	0.0959511	0.999999	ERGIC3	35557097	35557109	-0.0179158
381340	ENSG00000250303	11	+	0.103137	1.66507	0.095952	0.999999	AP002884.1	112291320	112291776	-0.614818
261322	ENSG00000198563	6	-	-0.0623316	-1.66484	0.0959579	0.999999	DDX39B	31532413	31532779	0.717994
479470	ENSG00000128731	15	-	-0.0812487	-1.66478	0.0959583	0.999999	HERC2	28268465	28268616	-0.321307
482939	ENSG00000166262	15	-	0.109475	1.66488	0.0959613	0.999999	FAM227B	49576136	49576493	-1.44529
367307	ENSG00000184281	11	+	0.127462	1.66479	0.0959652	0.999999	TSSC4	2402293	2402293	-2.47917
577826	ENSG00000105738	19	+	0.101487	1.66474	0.095977	0.999999	SIPA1L3	38081256	38081448	-1.24162
584308	ENSG00000239998	19	+	-0.0747161	-1.66473	0.0959774	0.999999	LILRA2	54573831	54573840	0.426265
131473	ENSG00000196290	2	+	0.0767475	1.66466	0.0959938	0.999999	NIF3L1	200895364	200895373	-0.278202
280302	ENSG00000130429	7	+	-0.0495195	-1.66459	0.0960036	0.999999	ARPC1B	99394029	99394032	2.18908
122922	ENSG00000229689	2	+	-0.141865	-1.6652	0.0960041	0.999999	AC009237.3	95529356	95530070	-1.85467
122923	ENSG00000229689	2	+	0.141865	1.6652	0.0960041	0.999999	AC009237.3	95530071	95532405	-0.130554
253911	ENSG00000111850	6	+	-0.113908	-1.66457	0.0960113	0.999999	SMIM8	87392725	87392842	-1.56664
219191	ENSG00000145545	5	+	0.0479472	1.66465	0.0960121	0.999999	SRD5A1	6668973	6674386	2.90208
626568	ENSG00000138942	22	+	-0.0798509	-1.66458	0.0960158	0.999999	RNF185	31192684	31192702	-0.448977
509527	ENSG00000140694	16	-	0.0469838	1.66449	0.0960214	0.999999	PARN	14436273	14436604	1.31928
352232	ENSG00000177853	10	+	-0.107096	-1.6645	0.0960259	0.999999	ZNF518A	96130072	96130118	-1.35536
439235	ENSG00000136104	13	+	0.0696709	1.66444	0.0960274	0.999999	RNASEH2B	50930760	50930848	0.20852
586236	ENSG00000099821	19	-	0.0957123	1.66446	0.0960281	0.999999	POLRMT	617998	618487	-1.36466
87121	ENSG00000162852	1	+	0.0647827	1.66444	0.0960422	0.999999	CNST	246566514	246566663	0.0974616
324112	ENSG00000080503	9	+	0.110289	1.66425	0.0960642	0.999999	SMARCA2	2159945	2159972	-2.09311
432216	ENSG00000075188	12	-	-0.09582	-1.6643	0.0960662	0.999999	NUP37	102074436	102074467	-0.941801
138377	ENSG00000151694	2	-	0.0635312	1.66425	0.0960672	0.999999	ADAM17	9489288	9489394	0.544714
570318	ENSG00000181029	19	+	0.119241	1.66461	0.0960787	0.999999	TRAPPC5	7682855	7682856	-1.84397
390236	ENSG00000110497	11	-	0.098924	1.66419	0.0960829	0.999999	AMBRA1	46591365	46591423	-1.66383
131507	ENSG00000003402	2	+	-0.0562495	-1.66414	0.0960886	0.999999	CFLAR	201116167	201116206	1.42447
503839	ENSG00000166454	16	+	-0.0457299	-1.66422	0.0960899	0.999999	ATMIN	81042281	81042450	1.93011
600595	ENSG00000039650	19	-	0.107102	1.66412	0.0960937	0.999999	PNKP	49866849	49867010	-1.86275
100486	ENSG00000156869	1	-	-0.111381	-1.66408	0.0961084	0.999999	FRRS1	99710834	99710918	-1.3906
262663	ENSG00000231925	6	-	-0.0875468	-1.66402	0.0961181	0.999999	TAPBP	33314005	33314041	-0.248417
334710	ENSG00000172785	9	-	-0.129893	-1.66396	0.0961295	0.999999	CBWD1	121574	121960	-2.10483
483180	ENSG00000138600	15	-	0.0897251	1.66394	0.0961343	0.999999	SPPL2A	50725324	50725519	-1.24873
561161	ENSG00000141664	18	+	0.0566897	1.66393	0.0961345	0.999999	ZCCHC2	62584596	62586729	2.85592
610986	ENSG00000230839	20	-	-0.13487	-1.66422	0.096135	0.999999	AL121760.1	1811115	1811224	-1.4527
579321	ENSG00000105323	19	+	-0.0879187	-1.66391	0.0961357	0.999999	HNRNPUL1	41264451	41264457	-1.98628
377079	ENSG00000110719	11	+	-0.0570455	-1.66387	0.0961432	0.999999	TCIRG1	68044958	68045046	1.7101
95952	ENSG00000159588	1	-	-0.107313	-1.6639	0.0961437	0.999999	CCDC17	45621281	45621484	-1.42185
355977	ENSG00000107959	10	-	0.0548792	1.66387	0.0961441	0.999999	PITRM1	3148292	3149399	0.819046
336323	ENSG00000122692	9	-	-0.0326281	-1.66394	0.0961455	0.999999	SMU1	33071740	33071892	2.87472
109439	ENSG00000116406	1	-	0.0332812	1.66387	0.0961457	0.999999	EDEM3	184690503	184692145	3.51956
632939	ENSG00000184708	22	-	-0.0861146	-1.66387	0.0961461	0.999999	EIF4ENIF1	31444606	31444631	-1.02887
300632	ENSG00000105983	7	-	0.0551392	1.66385	0.0961466	0.999999	LMBR1	156677843	156678350	0.878309
350235	ENSG00000035403	10	+	0.0829685	1.66382	0.0961564	0.999999	VCL	74111909	74112112	0.8141
645527	ENSG00000203879	X	+	0.109262	1.66382	0.0961569	0.999999	GDI1	154440507	154440523	-2.12327
654729	ENSG00000160211	X	-	0.0668794	1.66382	0.0961573	0.999999	G6PD	154534035	154534035	0.967005
566555	ENSG00000197563	18	-	-0.05944	-1.66378	0.0961605	0.999999	PIGN	62161133	62161226	0.827976
131005	ENSG00000196950	2	+	0.100951	1.66381	0.0961622	0.999999	SLC39A10	195671657	195671720	-1.11734
404117	ENSG00000089818	12	+	0.105824	1.66379	0.0961626	0.999999	NECAP1	8097741	8097759	-2.39508
397578	ENSG00000137501	11	-	0.0502705	1.66375	0.0961669	0.999999	SYTL2	85733939	85734742	3.10881
588615	ENSG00000088247	19	-	-0.0664218	-1.66377	0.0961684	0.999999	KHSRP	6418702	6418876	0.260961
179881	ENSG00000093167	3	-	0.0943105	1.66373	0.0961705	0.999999	LRRFIP2	37109527	37109571	-1.13114
604643	ENSG00000182621	20	+	-0.0797386	-1.66372	0.0961722	0.999999	PLCB1	8717671	8717848	0.0632873
528784	ENSG00000168591	17	+	0.0600401	1.66365	0.0961889	0.999999	TMUB2	44187932	44188009	0.527167
65645	ENSG00000116871	1	+	-0.0737409	-1.66365	0.096189	0.999999	MAP7D1	36177873	36178201	-0.65036
195978	ENSG00000087274	4	+	0.127612	1.66362	0.0961915	0.999999	ADD1	2853624	2853698	-2.26295
425597	ENSG00000123416	12	-	-0.0459877	-1.66358	0.0962095	0.999999	TUBA1B	49131298	49131395	2.78468
537016	ENSG00000176845	17	+	0.0797991	1.66359	0.0962182	0.999999	METRNL	83094845	83094847	0.46092
451408	ENSG00000100614	14	+	-0.0578659	-1.66351	0.0962219	0.999999	PPM1A	60285624	60285741	4.23529
544876	ENSG00000278259	17	-	0.0844082	1.6634	0.0962371	0.999999	MYO19	36513629	36513725	-0.588544
62890	ENSG00000218510	1	+	0.105512	1.66342	0.0962477	0.999999	LINC00339	22027535	22027681	-1.28229
264073	ENSG00000137207	6	-	0.0931889	1.66335	0.0962485	0.999999	YIPF3	43513722	43513838	-0.988352
627509	ENSG00000100106	22	+	-0.0647874	-1.66336	0.0962494	0.999999	TRIOBP	37758048	37758135	0.346241
445945	ENSG00000102572	13	-	-0.0410325	-1.66336	0.096251	0.999999	STK24	98460372	98460440	2.24823
224022	ENSG00000038427	5	+	-0.075177	-1.66329	0.0962623	0.999999	VCAN	83471791	83471924	1.80694
227720	ENSG00000015479	5	+	0.0552063	1.66328	0.0962669	0.999999	MATR3	139314737	139315145	1.31313
319919	ENSG00000154188	8	-	0.1453	1.66328	0.0962728	0.999999	ANGPT1	107494563	107494995	-1.77673
208997	ENSG00000091490	4	-	0.0702044	1.66322	0.0962762	0.999999	SEL1L3	25759069	25759977	0.216364
303552	ENSG00000221914	8	+	0.0560961	1.66314	0.0962891	0.999999	PPP2R2A	26371130	26372680	1.02831
419969	ENSG00000111224	12	-	0.109671	1.66317	0.0962924	0.999999	PARP11	3812074	3812122	-1.99736
473724	ENSG00000033800	15	+	-0.0428638	-1.66312	0.0962952	0.999999	PIAS1	68189203	68189270	2.06738
277570	ENSG00000196313	7	+	-0.124658	-1.66314	0.0963013	0.999999	POM121	72939847	72939968	-2.21243
627507	ENSG00000100106	22	+	-0.0721263	-1.6631	0.0963025	0.999999	TRIOBP	37757964	37757982	-0.265711
328181	ENSG00000196730	9	+	-0.0745508	-1.66307	0.0963044	0.999999	DAPK1	87639789	87639815	0.475407
505562	ENSG00000158805	16	+	0.0404755	1.66308	0.0963052	0.999999	ZNF276	89739817	89740903	3.10512
112214	ENSG00000118873	1	-	-0.104694	-1.66305	0.0963085	0.999999	RAB3GAP2	220154058	220154060	-2.3542
272923	ENSG00000157954	7	+	0.114524	1.66304	0.0963114	0.999999	WIPI2	5229408	5229607	-1.9483
187453	ENSG00000082701	3	-	-0.087587	-1.66296	0.0963334	0.999999	GSK3B	119826701	119826706	-0.756673
368877	ENSG00000133816	11	+	0.127157	1.66288	0.0963391	0.999999	MICAL2	12227132	12227193	-0.629451
354075	ENSG00000165832	10	+	-0.0653603	-1.66299	0.0963402	0.999999	TRUB1	114972135	114972274	0.559281
87891	ENSG00000131584	1	-	0.0887293	1.66288	0.0963433	0.999999	ACAP3	1296466	1296633	-1.71645
347985	ENSG00000107551	10	+	-0.0807122	-1.66284	0.0963529	0.999999	RASSF4	44983085	44983869	-0.335649
645745	ENSG00000185515	X	+	-0.111572	-1.66284	0.0963557	0.999999	BRCC3	155071518	155071527	-2.20389
385661	ENSG00000129757	11	-	-0.0795224	-1.66286	0.0963643	0.999999	CDKN1C	2883240	2883631	1.39075
395678	ENSG00000137497	11	-	0.0505797	1.66275	0.0963656	0.999999	NUMA1	72008438	72008687	1.43685
538531	ENSG00000185722	17	-	-0.0779041	-1.66276	0.0963657	0.999999	ANKFY1	4191187	4191335	-0.403894
364051	ENSG00000108039	10	-	0.103137	1.66267	0.096383	0.999999	XPNPEP1	109884149	109884259	-1.84907
519079	ENSG00000103335	16	-	0.109412	1.66263	0.0963893	0.999999	PIEZO1	88732733	88732980	-1.91234
518902	ENSG00000051523	16	-	0.0777529	1.66266	0.0963895	0.999999	CYBA	88645430	88645964	1.33219
69366	ENSG00000132849	1	+	0.0784767	1.66262	0.0963918	0.999999	PATJ	62108437	62108520	-0.165139
495173	ENSG00000005187	16	+	0.115548	1.66266	0.0963921	0.999999	ACSM3	20780974	20781130	-1.47848
245281	ENSG00000161013	5	-	-0.0714081	-1.66262	0.096393	0.999999	MGAT4B	179800938	179800939	0.127434
408264	ENSG00000066117	12	+	-0.0918697	-1.66264	0.0963932	0.999999	SMARCD1	50086879	50086917	-1.07191
634653	ENSG00000100401	22	-	-0.0803057	-1.66264	0.0963952	0.999999	RANGAP1	41264664	41264743	-0.505896
120773	ENSG00000124357	2	+	-0.108274	-1.66257	0.0964034	0.999999	NAGK	71068650	71068661	-1.36868
262500	ENSG00000204231	6	-	0.0443896	1.6626	0.0964069	0.999999	RXRB	33193588	33194219	1.96429
609372	ENSG00000124209	20	+	-0.0463956	-1.66267	0.0964103	0.999999	RAB22A	58311043	58311122	1.30758
466025	ENSG00000100697	14	-	-0.0398862	-1.66252	0.0964131	0.999999	DICER1	95105678	95105783	2.96304
588209	ENSG00000196365	19	-	0.0745471	1.66254	0.0964139	0.999999	LONP1	5691993	5692208	-0.47415
377955	ENSG00000165458	11	+	-0.111352	-1.6625	0.096417	0.999999	INPPL1	72228499	72228715	-2.14629
371213	ENSG00000052841	11	+	0.0447197	1.6625	0.0964184	0.999999	TTC17	43493773	43493961	1.48172
321704	ENSG00000008513	8	-	-0.0573367	-1.66248	0.0964227	0.999999	ST3GAL1	133475719	133475808	1.21438
454823	ENSG00000100599	14	+	-0.101047	-1.66247	0.0964279	0.999999	RIN3	92615473	92615479	-0.754335
281013	ENSG00000172354	7	+	0.0723507	1.66246	0.096431	0.999999	GNB2	100679146	100679148	0.999976
549389	ENSG00000121067	17	-	0.0797507	1.66243	0.0964323	0.999999	SPOP	49612779	49612941	-0.917602
365781	ENSG00000151651	10	-	-0.135538	-1.6624	0.0964387	0.999999	ADAM8	133276857	133276857	-2.5475
359802	ENSG00000151150	10	-	0.0888491	1.66238	0.0964396	0.999999	ANK3	60114247	60114331	-0.286771
594889	ENSG00000124299	19	-	-0.103998	-1.66241	0.0964418	0.999999	PEPD	33386955	33386979	-1.70021
606410	ENSG00000078699	20	+	-0.0905228	-1.66242	0.0964418	0.999999	CBFA2T2	33628350	33628435	-0.776546
380921	ENSG00000149311	11	+	-0.0376842	-1.66235	0.0964438	0.999999	ATM	108345743	108345908	3.70723
448377	ENSG00000100889	14	+	0.104962	1.66234	0.0964582	0.999999	PCK2	24098229	24098387	-1.53989
105970	ENSG00000163374	1	-	-0.0640741	-1.66229	0.0964608	0.999999	YY1AP1	155680416	155680427	1.08967
319397	ENSG00000164924	8	-	0.0271502	1.66225	0.0964686	0.999999	YWHAZ	100919829	100920525	6.80297
427737	ENSG00000205323	12	-	-0.123778	-1.66254	0.0964708	0.999999	SARNP	55760641	55760785	-2.13484
160560	ENSG00000197548	3	+	-0.0839173	-1.66223	0.0964709	0.999999	ATG7	11554989	11555083	-0.616132
604255	ENSG00000125877	20	+	0.110722	1.66228	0.0964709	0.999999	ITPA	3213258	3213318	-1.94655
592562	ENSG00000011451	19	-	0.102694	1.66238	0.0964746	0.999999	WIZ	15419980	15421507	-0.996399
499991	ENSG00000140853	16	+	0.0499859	1.6622	0.0964749	0.999999	NLRC5	57017074	57017188	2.48174
636717	ENSG00000005302	X	+	-0.115723	-1.6622	0.096475	0.999999	MSL3	11759623	11759625	-2.09579
352904	ENSG00000166167	10	+	-0.110603	-1.66226	0.0964753	0.999999	BTRC	101538293	101538371	-1.69351
130510	ENSG00000115368	2	+	-0.070785	-1.66222	0.0964777	0.999999	WDR75	189441493	189441578	0.0866244
463915	ENSG00000119688	14	-	0.112491	1.6622	0.0964781	0.999999	ABCD4	74297639	74297835	-2.1769
198616	ENSG00000109133	4	+	-0.0651176	-1.6622	0.0964831	0.999999	TMEM33	41935311	41935383	-0.204824
222540	ENSG00000183474	5	+	0.0887649	1.66223	0.096485	0.999999	GTF2H2C	69579757	69579781	-0.29469
63980	ENSG00000060642	1	+	0.0541585	1.66221	0.0964892	0.999999	PIGV	26797563	26797807	1.02017
330326	ENSG00000284977	9	+	0.148084	1.66225	0.0964909	0.999999	AL160272.1	117777914	117778089	-1.60133
342797	ENSG00000148337	9	-	-0.0926655	-1.66203	0.096513	0.999999	CIZ1	128180721	128180798	-0.822028
464847	ENSG00000071537	14	-	0.0965151	1.66203	0.0965154	0.999999	SEL1L	81498358	81498412	-1.53022
235126	ENSG00000177738	5	-	0.0760648	1.66231	0.096517	0.999999	AC025171.1	43017074	43018724	1.31452
643700	ENSG00000232160	X	+	0.133165	1.66241	0.0965179	0.999999	RAP2C-AS1	132430163	132432862	-1.64569
221062	ENSG00000112992	5	+	-0.051648	-1.662	0.0965193	0.999999	NNT	43651739	43651783	0.996224
592869	ENSG00000127526	19	-	0.0541323	1.66203	0.0965199	0.999999	SLC35E1	16552050	16552328	1.15753
554167	ENSG00000182473	17	-	-0.0470164	-1.66196	0.0965263	0.999999	EXOC7	76103361	76103426	1.65238
212056	ENSG00000138670	4	-	-0.0725196	-1.66191	0.09654	0.999999	RASGEF1B	81457499	81457602	0.258051
465082	ENSG00000165521	14	-	0.127828	1.66187	0.0965466	0.999999	EML5	88696847	88696952	-2.37171
173811	ENSG00000163558	3	+	-0.0703501	-1.66188	0.0965484	0.999999	PRKCI	170270421	170270561	0.273048
331681	ENSG00000167113	9	+	0.0875169	1.66195	0.0965493	0.999999	COQ4	128332283	128332849	-0.824846
604326	ENSG00000101224	20	+	-0.0940025	-1.66184	0.0965546	0.999999	CDC25B	3800288	3800329	-0.990275
623263	ENSG00000160285	21	-	0.114019	1.66182	0.0965573	0.999999	LSS	46193371	46193487	-1.84444
467881	ENSG00000276550	15	+	0.0699058	1.66182	0.0965582	0.999999	HERC2P2	22589943	22590815	1.81124
484855	ENSG00000103657	15	-	0.0342192	1.66178	0.0965583	0.999999	HERC1	63640152	63640445	3.1514
128838	ENSG00000144357	2	+	-0.050562	-1.66178	0.0965616	0.999999	UBR3	170015281	170015366	1.09645
417380	ENSG00000175970	12	+	0.0849693	1.6619	0.0965696	0.999999	UNC119B	120716628	120716640	-0.939667
390143	ENSG00000135365	11	-	0.0660484	1.66168	0.0965808	0.999999	PHF21A	45969815	45969901	0.592538
335751	ENSG00000147874	9	-	-0.0740851	-1.66172	0.0965823	0.999999	HAUS6	19093214	19093303	0.0778753
448424	ENSG00000100897	14	+	0.0810026	1.66166	0.0965837	0.999999	DCAF11	24115238	24115245	-0.303195
81285	ENSG00000135862	1	+	-0.137597	-1.66172	0.0965948	0.999999	LAMC1	183103328	183103632	-2.08302
576130	ENSG00000105220	19	+	0.0915712	1.66159	0.0966009	0.999999	GPI	34397283	34399206	-1.03053
642140	ENSG00000196507	X	+	-0.130085	-1.66191	0.0966186	0.999999	TCEAL3	103608604	103608673	-2.02632
628204	ENSG00000196236	22	+	0.0866715	1.66152	0.0966236	0.999999	XPNPEP3	40857131	40857245	-0.739083
189028	ENSG00000004399	3	-	0.113974	1.66147	0.0966242	0.999999	PLXND1	129569189	129569842	-1.71971
355112	ENSG00000107938	10	+	0.0438334	1.66146	0.0966275	0.999999	EDRF1	125721204	125721412	1.80635
128027	ENSG00000144283	2	+	0.0911477	1.66135	0.0966495	0.999999	PKP4	158661333	158661450	-0.76734
149321	ENSG00000173272	2	-	-0.105244	-1.66143	0.0966572	0.999999	MZT2A	131491973	131492024	-1.38564
329124	ENSG00000136938	9	+	0.134165	1.66137	0.0966604	0.999999	ANP32B	98002276	98002387	-1.08956
339509	ENSG00000185963	9	-	0.0455054	1.6614	0.0966631	0.999999	BICD2	92713462	92715252	3.05172
494515	ENSG00000103222	16	+	-0.0899502	-1.66127	0.0966651	0.999999	ABCC1	16102683	16102717	-0.870279
247118	ENSG00000137414	6	+	-0.060447	-1.66148	0.0966693	0.999999	FAM8A1	17600355	17601121	1.87348
610244	ENSG00000101199	20	+	-0.0867944	-1.66124	0.0966727	0.999999	ARFGAP1	63288246	63288309	-0.840221
503460	ENSG00000186187	16	+	-0.125385	-1.66132	0.0966745	0.999999	ZNRF1	75107775	75107837	-2.05959
290825	ENSG00000136271	7	-	-0.0642353	-1.66122	0.0966759	0.999999	DDX56	44573665	44573744	-0.000358515
643724	ENSG00000156531	X	+	-0.111155	-1.66127	0.0966759	0.999999	PHF6	134413488	134413490	-1.72492
532711	ENSG00000198231	17	+	-0.101255	-1.66116	0.0966866	0.999999	DDX42	63816968	63817072	-1.8687
262825	ENSG00000161904	6	-	-0.106596	-1.66114	0.096693	0.999999	LEMD2	33788775	33788830	-2.74734
307197	ENSG00000104381	8	+	0.116169	1.66115	0.0967026	0.999999	GDAP1	74351274	74351297	-1.89987
341637	ENSG00000136861	9	-	-0.059604	-1.66106	0.0967052	0.999999	CDK5RAP2	120389201	120389292	0.464697
101926	ENSG00000134262	1	-	0.0460098	1.66107	0.0967064	0.999999	AP4B1	113901236	113901383	1.44749
177095	ENSG00000186001	3	+	-0.0756511	-1.66105	0.0967081	0.999999	LRCH3	197875761	197875775	-0.164903
298623	ENSG00000080802	7	-	0.0558969	1.66101	0.0967199	0.999999	CNOT4	135422221	135422275	0.869334
236024	ENSG00000049167	5	-	-0.120315	-1.66099	0.0967259	0.999999	ERCC8	60903567	60903647	-2.18946
584956	ENSG00000063245	19	+	0.079621	1.66097	0.0967329	0.999999	EPN1	55696299	55697707	-0.163703
459983	ENSG00000100453	14	-	-0.13445	-1.66094	0.0967399	0.999999	GZMB	24634197	24634209	-0.134673
556374	ENSG00000176155	17	-	-0.123983	-1.66089	0.0967422	0.999999	CCDC57	82151560	82151606	-2.54362
470449	ENSG00000174197	15	+	0.0558201	1.66088	0.0967441	0.999999	MGA	41770958	41772508	0.544004
485966	ENSG00000140332	15	-	-0.0937299	-1.66086	0.0967452	0.999999	TLE3	70096438	70096604	-0.971437
347678	ENSG00000189180	10	+	-0.0966751	-1.6609	0.0967474	0.999999	ZNF33A	38010693	38010698	-1.26644
61964	ENSG00000197312	1	+	-0.0538044	-1.6609	0.0967476	0.999999	DDI2	15633439	15633565	1.33893
619407	ENSG00000141959	21	+	0.112018	1.66083	0.0967541	0.999999	PFKL	44324420	44324490	-2.31717
499288	ENSG00000177200	16	+	0.0456096	1.6608	0.0967573	0.999999	CHD9	53247293	53247503	1.80988
456194	ENSG00000078304	14	+	0.0985698	1.6608	0.0967575	0.999999	PPP2R5C	101836526	101836573	-1.42818
526061	ENSG00000108671	17	+	-0.0499975	-1.66081	0.0967592	0.999999	PSMD11	32469072	32469193	1.18715
262715	ENSG00000112514	6	-	0.0495714	1.66079	0.096766	0.999999	CUTA	33416561	33416618	1.83456
307127	ENSG00000121039	8	+	-0.114301	-1.66087	0.0967729	0.999999	RDH10	73320932	73320988	-1.65694
211778	ENSG00000138760	4	-	-0.10191	-1.66071	0.0967756	0.999999	SCARB2	76213521	76213591	-1.89869
500441	ENSG00000205336	16	+	-0.113505	-1.66069	0.0967785	0.999999	ADGRG1	57652793	57653202	-0.853001
66456	ENSG00000171793	1	+	0.0716948	1.66067	0.0967856	0.999999	CTPS1	41009445	41009589	-0.0536771
448569	ENSG00000092098	14	+	0.0751133	1.66066	0.0967893	0.999999	RNF31	24150255	24150291	-0.194314
226390	ENSG00000164244	5	+	-0.0591299	-1.6606	0.0968107	0.999999	PRRC1	127526618	127526778	0.559373
353595	ENSG00000148700	10	+	0.0282108	1.66053	0.0968135	0.999999	ADD3	110134331	110135565	5.29612
290762	ENSG00000015676	7	-	0.0420174	1.66054	0.0968159	0.999999	NUDCD3	44485069	44485274	2.21944
115409	ENSG00000119203	2	+	-0.048141	-1.66055	0.0968166	0.999999	CPSF3	9448198	9448350	1.50883
331840	ENSG00000119392	9	+	-0.0464408	-1.66053	0.0968222	0.999999	GLE1	128523648	128523846	1.23812
476019	ENSG00000156206	15	+	0.163789	1.66066	0.0968265	0.999999	CFAP161	81127590	81127724	-2.28646
570633	ENSG00000099783	19	+	-0.0580827	-1.66043	0.0968341	0.999999	HNRNPM	8463501	8463504	0.539665
194164	ENSG00000133657	3	-	0.0747531	1.66042	0.0968345	0.999999	ATP13A3	194452042	194453057	-0.245383
639352	ENSG00000094631	X	+	-0.0690674	-1.66041	0.096836	0.999999	HDAC6	48808271	48808326	0.14439
528794	ENSG00000168591	17	+	-0.0541642	-1.66042	0.0968364	0.999999	TMUB2	44189424	44189588	0.96817
239903	ENSG00000217128	5	-	-0.0502044	-1.6604	0.0968455	0.999999	FNIP1	131719317	131719417	1.4609
271801	ENSG00000026297	6	-	-0.043847	-1.66026	0.0968683	0.999999	RNASET2	166931044	166931118	5.15664
429846	ENSG00000135678	12	-	0.110271	1.66024	0.0968802	0.999999	CPM	68869375	68869495	-1.34848
487072	ENSG00000140400	15	-	-0.119677	-1.66017	0.0968837	0.999999	MAN2C1	75357049	75357367	-1.63537
336884	ENSG00000005238	9	-	-0.0803249	-1.66019	0.0968898	0.999999	FAM214B	35107381	35107568	0.61071
617214	ENSG00000155313	21	+	0.0344627	1.66011	0.096899	0.999999	USP25	15878303	15878911	3.637
392748	ENSG00000162231	11	-	-0.0724575	-1.66008	0.0969028	0.999999	NXF1	62798576	62798606	-0.267062
211892	ENSG00000138767	4	-	-0.0419129	-1.6601	0.0969037	0.999999	CNOT6L	77776271	77776392	2.23375
314015	ENSG00000104756	8	-	-0.0876888	-1.6601	0.0969048	0.999999	KCTD9	25439610	25439628	-0.667537
270814	ENSG00000131018	6	-	-0.0547285	-1.66004	0.0969074	0.999999	SYNE1	152353589	152353744	2.20087
437915	ENSG00000083642	13	+	0.0482353	1.66006	0.0969076	0.999999	PDS5B	32759628	32759690	1.46141
325016	ENSG00000099810	9	+	-0.0672021	-1.66008	0.09691	0.999999	MTAP	21859303	21859322	0.320235
647118	ENSG00000177189	X	-	-0.0379712	-1.66001	0.0969181	0.999999	RPS6KA3	20176434	20176498	2.8873
547204	ENSG00000266967	17	-	0.13428	1.66029	0.0969224	0.999999	AARSD1	42960942	42961191	-2.02131
592466	ENSG00000141867	19	-	-0.106814	-1.65992	0.0969379	0.999999	BRD4	15265627	15265643	-1.03998
622527	ENSG00000157617	21	-	0.0651188	1.65995	0.0969454	0.999999	C2CD2	41886673	41889344	1.06289
497798	ENSG00000278133	16	+	0.0481544	1.66017	0.0969462	0.999999	AC135050.6	31122235	31122598	2.04974
323638	ENSG00000198169	8	-	0.108298	1.65989	0.0969662	0.999999	ZNF251	144753681	144753682	-1.86239
254417	ENSG00000130348	6	+	-0.0881958	-1.65984	0.0969672	0.999999	QRSL1	106629614	106629705	-0.759285
155869	ENSG00000138376	2	-	-0.103521	-1.6598	0.0969689	0.999999	BARD1	214752447	214752478	-1.17299
324754	ENSG00000044459	9	+	-0.0932168	-1.65972	0.0969824	0.999999	CNTLN	17342325	17342444	-0.590824
253905	ENSG00000111850	6	+	0.10754	1.65967	0.0969939	0.999999	SMIM8	87371593	87371712	-1.36281
181435	ENSG00000172113	3	-	-0.110859	-1.65957	0.0970065	0.999999	NME6	48301326	48301338	-2.27495
259809	ENSG00000137177	6	-	-0.0645415	-1.65956	0.0970072	0.999999	KIF13A	17780730	17780759	0.567651
497349	ENSG00000005844	16	+	0.0999972	1.65956	0.0970074	0.999999	ITGAL	30472719	30472721	-0.863617
238136	ENSG00000175471	5	-	-0.0610032	-1.65955	0.0970095	0.999999	MCTP1	94799085	94799132	0.688916
113585	ENSG00000135749	1	-	-0.0615072	-1.65947	0.097024	0.999999	PCNX2	233250739	233250832	0.626661
493940	ENSG00000038532	16	+	-0.071691	-1.65948	0.0970262	0.999999	CLEC16A	11044028	11044072	0.680676
227468	ENSG00000120709	5	+	-0.104314	-1.65951	0.0970267	0.999999	FAM53C	138345246	138345308	-1.40934
96204	ENSG00000079277	1	-	-0.111161	-1.65943	0.0970338	0.999999	MKNK1	46604215	46604224	-1.63899
422207	ENSG00000084463	12	-	0.115043	1.65949	0.0970348	0.999999	WBP11	14790689	14790749	-2.00818
506687	ENSG00000059145	16	-	0.0594163	1.65943	0.0970367	0.999999	UNKL	1365012	1366017	0.603769
323425	ENSG00000160948	8	-	0.0850154	1.6594	0.097042	0.999999	VPS28	144425052	144425395	0.0639744
435157	ENSG00000089053	12	-	-0.0387821	-1.65938	0.0970436	0.999999	ANAPC5	121319697	121319818	2.51754
343063	ENSG00000148341	9	-	0.0940325	1.6594	0.0970442	0.999999	SH3GLB2	129011724	129012016	-0.402157
529150	ENSG00000184922	17	+	0.106992	1.65929	0.0970611	0.999999	FMNL1	45233732	45233883	-0.7701
216506	ENSG00000198589	4	-	-0.0613125	-1.65928	0.0970631	0.999999	LRBA	150315611	150315623	0.313412
332172	ENSG00000095319	9	+	-0.0804756	-1.65925	0.0970698	0.999999	NUP188	128994856	128994890	-0.526502
333039	ENSG00000130714	9	+	-0.114347	-1.65924	0.0970763	0.999999	POMT1	131519389	131519393	-2.41073
306352	ENSG00000171316	8	+	-0.0711386	-1.65918	0.0970832	0.999999	CHD7	60852640	60852706	0.103419
305631	ENSG00000164808	8	+	-0.0690299	-1.65918	0.0970852	0.999999	SPIDR	47713489	47713533	0.00251695
343960	ENSG00000130559	9	-	0.0759695	1.65918	0.0970889	0.999999	CAMSAP1	135811515	135811611	-0.383738
243033	ENSG00000055147	5	-	0.0983555	1.65911	0.0971007	0.999999	FAM114A2	154038293	154038387	-1.31997
246752	ENSG00000137210	6	+	0.117338	1.65915	0.0971026	0.999999	TMEM14B	10749964	10750036	-1.62455
109552	ENSG00000116679	1	-	0.0556501	1.6591	0.0971032	0.999999	IVNS1ABP	185307680	185308017	0.827464
286662	ENSG00000184863	7	+	0.0616509	1.65905	0.0971117	0.999999	RBM33	155701184	155701490	0.95165
560752	ENSG00000172175	18	+	-0.0975889	-1.65904	0.0971139	0.999999	MALT1	58672207	58672336	-1.02769
103914	ENSG00000014914	1	-	0.0870825	1.65909	0.0971167	0.999999	MTMR11	149930077	149930364	-0.561508
640695	ENSG00000184634	X	+	-0.111553	-1.65901	0.0971178	0.999999	MED12	71128296	71128314	-1.19124
567915	ENSG00000064687	19	+	0.063816	1.65898	0.0971227	0.999999	ABCA7	1057314	1057429	1.37861
124835	ENSG00000153208	2	+	0.137193	1.659	0.0971283	0.999999	MERTK	111997412	111997476	-2.30255
224163	ENSG00000145715	5	+	0.10729	1.65893	0.0971376	0.999999	RASA1	87389303	87389392	-2.28735
525625	ENSG00000181481	17	+	-0.0879089	-1.65896	0.0971485	0.999999	RNF135	30971141	30971445	-1.22557
536762	ENSG00000141562	17	+	0.0497242	1.65886	0.0971496	0.999999	NARF	82460000	82460072	1.51629
371876	ENSG00000175224	11	+	-0.0612758	-1.65879	0.0971615	0.999999	ATG13	46656233	46656273	0.388706
170292	ENSG00000058262	3	+	-0.0793043	-1.65881	0.0971648	0.999999	SEC61A1	128066609	128066703	-0.932962
242641	ENSG00000132912	5	-	0.0884634	1.65878	0.0971661	0.999999	DCTN4	150731490	150731794	-1.37289
213867	ENSG00000109332	4	-	0.0461786	1.65875	0.097169	0.999999	UBE2D3	102825478	102825540	2.3218
403567	ENSG00000111669	12	+	0.0898139	1.65872	0.0971849	0.999999	TPI1	6869548	6869687	-0.491109
255860	ENSG00000118507	6	+	-0.0946215	-1.65872	0.0971851	0.999999	AKAP7	131145288	131145416	-0.193867
610987	ENSG00000230839	20	-	0.150082	1.65895	0.0971907	0.999999	AL121760.1	1817569	1817606	-2.29843
254894	ENSG00000231889	6	+	-0.101544	-1.65867	0.0972078	0.999999	TRAF3IP2-AS1	111484744	111484861	-1.05225
216353	ENSG00000120519	4	-	-0.0660896	-1.65856	0.097215	0.999999	SLC10A7	146521618	146521717	0.437624
651156	ENSG00000102362	X	-	0.151178	1.65856	0.0972213	0.999999	SYTL4	100691108	100691209	-2.34448
342542	ENSG00000095370	9	-	0.0487128	1.65851	0.0972236	0.999999	SH2D3C	127778596	127778710	2.17174
270330	ENSG00000118496	6	-	0.052385	1.65911	0.0972249	0.999999	FBXO30	145793502	145800309	3.90859
270331	ENSG00000118496	6	-	-0.052385	-1.65911	0.0972249	0.999999	FBXO30	145804372	145806421	4.28623
239206	ENSG00000145782	5	-	-0.0656587	-1.65846	0.0972342	0.999999	ATG12	115831488	115831511	0.464052
289546	ENSG00000196295	7	-	-0.078936	-1.65842	0.0972364	0.999999	GARS-DT	30562742	30562825	-0.218209
107944	ENSG00000232995	1	-	0.124969	1.65854	0.0972456	0.999999	RGS5	163300558	163300662	-2.08143
116807	ENSG00000084774	2	+	-0.0883683	-1.65838	0.0972485	0.999999	CAD	27222519	27222660	-0.67573
237930	ENSG00000248323	5	-	-0.0544827	-1.65836	0.0972487	0.999999	LUCAT1	91310641	91310737	2.01775
387296	ENSG00000184014	11	-	-0.043691	-1.65836	0.0972505	0.999999	DENND5A	9143403	9143452	2.27346
183360	ENSG00000145041	3	-	0.0624902	1.6583	0.0972665	0.999999	DCAF1	51470929	51471005	0.0321168
496810	ENSG00000197471	16	+	0.0395614	1.65836	0.0972743	0.999999	SPN	29665528	29668441	4.92369
231318	ENSG00000113749	5	+	0.0573207	1.65833	0.0972774	0.999999	HRH2	175707779	175710725	3.21339
160015	ENSG00000241553	3	+	0.0520648	1.65826	0.0972891	0.999999	ARPC4	9799879	9800067	1.47311
233144	ENSG00000037474	5	-	-0.0427679	-1.65813	0.0972993	0.999999	NSUN2	6605273	6605408	1.92771
154260	ENSG00000119041	2	-	0.0534532	1.65812	0.0972996	0.999999	GTF3C3	196777639	196778895	1.30531
280669	ENSG00000166997	7	+	0.0805887	1.65819	0.0973015	0.999999	CNPY4	100120026	100120399	-0.446786
333097	ENSG00000125484	9	+	-0.0785691	-1.65819	0.0973117	0.999999	GTF3C4	132687239	132687327	-0.688442
357956	ENSG00000107951	10	-	-0.0655659	-1.65811	0.0973147	0.999999	MTPAP	30326564	30326635	0.113743
481779	ENSG00000140265	15	-	-0.0635764	-1.65807	0.0973167	0.999999	ZSCAN29	43369911	43369997	0.181763
523446	ENSG00000131899	17	+	-0.102024	-1.65804	0.0973197	0.999999	LLGL1	18241451	18241715	-1.54867
220571	ENSG00000164190	5	+	0.0436119	1.658	0.0973211	0.999999	NIPBL	36996472	36997002	2.09114
300618	ENSG00000182648	7	-	0.152929	1.65862	0.0973224	0.999999	LINC01006	156639432	156639948	-1.59029
300617	ENSG00000182648	7	-	-0.152929	-1.65862	0.0973224	0.999999	LINC01006	156638363	156639431	-0.789844
187705	ENSG00000173230	3	-	-0.0641878	-1.658	0.0973243	0.999999	GOLGB1	121749632	121749666	0.181967
163357	ENSG00000114812	3	+	-0.127746	-1.65801	0.0973282	0.999999	VIPR1	42527393	42527395	-2.27969
192452	ENSG00000177565	3	-	-0.0397183	-1.65794	0.0973332	0.999999	TBL1XR1	177026373	177026415	2.81384
62577	ENSG00000173436	1	+	0.0701789	1.658	0.0973418	0.999999	MINOS1	19600972	19601304	0.221764
498736	ENSG00000102893	16	+	-0.0497707	-1.65782	0.0973577	0.999999	PHKB	47660506	47660567	1.20557
502521	ENSG00000141076	16	+	-0.0801644	-1.65779	0.0973689	0.999999	UTP4	69167075	69167103	-0.441754
252979	ENSG00000082293	6	+	0.0966658	1.65777	0.0973699	0.999999	COL19A1	69900239	69900338	0.0385739
367351	ENSG00000053918	11	+	-0.0714584	-1.65775	0.0973778	0.999999	KCNQ1	2768844	2768919	0.20384
603755	ENSG00000099326	19	-	0.108679	1.65776	0.0973784	0.999999	MZF1	58569205	58569276	-1.86508
301632	ENSG00000173273	8	+	-0.0604202	-1.65767	0.0973897	0.999999	TNKS	9751714	9751846	0.667562
90090	ENSG00000177000	1	-	0.0658304	1.65763	0.0973989	0.999999	MTHFR	11790349	11790565	0.283286
162764	ENSG00000157036	3	+	0.109616	1.65761	0.0974047	0.999999	EXOG	38497629	38497684	-1.77685
529954	ENSG00000082641	17	+	-0.0593713	-1.65761	0.0974048	0.999999	NFE2L1	48059834	48059917	0.413537
119972	ENSG00000115504	2	+	0.0691717	1.65755	0.0974133	0.999999	EHBP1	63045664	63046487	0.0604127
75145	ENSG00000188092	1	+	0.0798861	1.65761	0.0974137	0.999999	GPR89B	147968964	147969866	-0.193773
502850	ENSG00000157349	16	+	-0.0783633	-1.65765	0.0974137	0.999999	DDX19B	70333696	70333779	-0.347268
60696	ENSG00000232912	1	+	-0.127638	-1.65767	0.0974273	0.999999	AL096855.1	8424645	8424701	-1.83457
106497	ENSG00000116604	1	-	0.113752	1.65748	0.0974335	0.999999	MEF2D	156476929	156477011	-1.52773
634980	ENSG00000100227	22	-	0.0998845	1.65743	0.0974443	0.999999	POLDIP3	42602768	42602769	-1.97169
563656	ENSG00000141446	18	-	-0.0860917	-1.65741	0.0974517	0.999999	ESCO1	21584310	21584440	-0.136488
482615	ENSG00000104177	15	-	-0.111792	-1.65735	0.0974555	0.999999	MYEF2	48141806	48142136	-1.39081
628834	ENSG00000100347	22	+	-0.0640345	-1.65738	0.0974562	0.999999	SAMM50	43983933	43984000	0.242092
91635	ENSG00000090686	1	-	0.0355122	1.65733	0.0974573	0.999999	USP48	21724096	21725119	3.06596
503164	ENSG00000182149	16	+	0.0599089	1.6573	0.0974632	0.999999	IST1	71922754	71922934	0.0774164
335771	ENSG00000147872	9	-	-0.0622279	-1.65731	0.0974732	0.999999	PLIN2	19126397	19126448	0.884082
135077	ENSG00000173692	2	+	0.0457616	1.65725	0.0974741	0.999999	PSMD1	231062248	231062321	1.51479
470011	ENSG00000140320	15	+	-0.0672874	-1.65737	0.0974748	0.999999	BAHD1	40458465	40459896	0.282878
76160	ENSG00000159352	1	+	-0.049313	-1.65726	0.0974759	0.999999	PSMD4	151254769	151254808	1.87345
336663	ENSG00000137100	9	-	0.0942685	1.65721	0.0974878	0.999999	DCTN3	34617671	34617884	-1.24521
366355	ENSG00000177042	11	+	-0.0973312	-1.65722	0.0974939	0.999999	TMEM80	703007	703146	-1.76924
525108	ENSG00000132591	17	+	0.0790635	1.6572	0.0974964	0.999999	ERAL1	28859203	28859283	-0.444877
207448	ENSG00000185049	4	-	0.103155	1.65717	0.0975022	0.999999	NELFA	1984808	1984919	-2.06031
543910	ENSG00000108578	17	-	0.0935454	1.65704	0.0975197	0.999999	BLMH	30272258	30272560	-1.19556
244606	ENSG00000146094	5	-	-0.0948131	-1.65705	0.0975198	0.999999	DOK3	177504743	177504746	-1.15985
90570	ENSG00000080947	1	-	0.109867	1.65706	0.0975219	0.999999	CROCCP3	16476930	16477074	-2.25347
260254	ENSG00000168405	6	-	-0.0885844	-1.65696	0.0975342	0.999999	CMAHP	25432907	25433226	-0.760895
204668	ENSG00000071205	4	+	0.0809442	1.65691	0.0975479	0.999999	ARHGAP10	147866712	147866816	-0.100249
67235	ENSG00000132768	1	+	-0.119882	-1.65691	0.097549	0.999999	DPH2	43971527	43971540	-2.39657
73868	ENSG00000163349	1	+	0.084217	1.65688	0.0975508	0.999999	HIPK1	113954626	113954650	-0.341451
366021	ENSG00000185627	11	+	0.0956004	1.6568	0.0975658	0.999999	PSMD13	248856	248931	-1.3758
142558	ENSG00000115355	2	-	-0.118677	-1.65677	0.0975675	0.999999	CCDC88A	55300997	55301205	-1.90861
151433	ENSG00000115339	2	-	-0.10172	-1.65677	0.0975745	0.999999	GALNT3	165794651	165794659	-1.13691
588725	ENSG00000205744	19	-	-0.0778829	-1.65674	0.0975791	0.999999	DENND1C	6478937	6479056	-0.273411
209150	ENSG00000047365	4	-	-0.0483253	-1.65667	0.0975902	0.999999	ARAP2	36193578	36193647	2.29121
201487	ENSG00000138642	4	+	0.0849954	1.65666	0.0975954	0.999999	HERC6	88383232	88383380	0.0677011
493616	ENSG00000067365	16	+	-0.113929	-1.65665	0.0975971	0.999999	METTL22	8635039	8635079	-2.25856
623301	ENSG00000160294	21	-	-0.0490167	-1.65665	0.0975976	0.999999	MCM3AP	46244807	46245197	1.16795
638744	ENSG00000130985	X	+	-0.0509954	-1.65661	0.0976042	0.999999	UBA1	47212424	47212512	2.1207
617966	ENSG00000205726	21	+	-0.0967286	-1.65661	0.0976064	0.999999	ITSN1	33774968	33775079	-0.707533
124235	ENSG00000071051	2	+	-0.0471614	-1.65664	0.0976119	0.999999	NCK2	105881535	105882049	2.02257
541260	ENSG00000214941	17	-	-0.0765772	-1.65661	0.0976178	0.999999	ZSWIM7	15977800	15977890	-0.0654255
311410	ENSG00000197858	8	+	0.0928106	1.6565	0.0976261	0.999999	GPAA1	144085096	144085138	-1.27178
244360	ENSG00000087206	5	-	0.0387019	1.6565	0.0976282	0.999999	UIMC1	176905193	176905492	2.65853
413577	ENSG00000133641	12	+	0.0909823	1.65648	0.0976401	0.999999	C12orf29	88041708	88042824	-0.370989
470183	ENSG00000166145	15	+	0.0905071	1.65646	0.0976411	0.999999	SPINT1	40853549	40853627	-0.545763
107190	ENSG00000158710	1	-	-0.106277	-1.65645	0.0976511	0.999999	TAGLN2	159925492	159925732	0.303228
510182	ENSG00000157106	16	-	0.0758243	1.65635	0.0976541	0.999999	SMG1	18815652	18816179	-0.0279234
195204	ENSG00000174227	4	+	-0.0989677	-1.65635	0.0976559	0.999999	PIGG	522008	522026	-1.59356
179382	ENSG00000163512	3	-	-0.0597923	-1.65633	0.097664	0.999999	AZI2	28337937	28338036	1.16764
139334	ENSG00000198399	2	-	-0.102033	-1.65627	0.0976714	0.999999	ITSN2	24206244	24206275	-2.06217
634661	ENSG00000100401	22	-	0.11269	1.65629	0.0976728	0.999999	RANGAP1	41281457	41281621	-2.11267
517691	ENSG00000065457	16	-	0.0638192	1.65626	0.0976811	0.999999	ADAT1	75599877	75600001	0.252125
117162	ENSG00000158019	2	+	0.0382564	1.65623	0.0976884	0.999999	BABAM2	28025226	28025385	2.67495
175089	ENSG00000145191	3	+	0.0923004	1.65617	0.097692	0.999999	EIF2B5	184144079	184144098	-1.42347
66937	ENSG00000198198	1	+	0.109443	1.65614	0.0976969	0.999999	SZT2	43440453	43440586	-1.56252
200467	ENSG00000174796	4	+	-0.0976153	-1.65616	0.0977024	0.999999	THAP6	75514489	75514519	-0.941436
163951	ENSG00000211456	3	+	0.0610727	1.6561	0.0977083	0.999999	SACM1L	45713197	45713411	0.46528
277888	ENSG00000106683	7	+	0.102842	1.65611	0.0977124	0.999999	LIMK1	74107871	74107957	-1.33721
632507	ENSG00000099985	22	-	-0.121768	-1.65626	0.0977139	0.999999	OSM	30263868	30264074	-1.46396
533656	ENSG00000172809	17	+	-0.0630508	-1.65609	0.0977187	0.999999	RPL38	74203704	74203710	2.90776
181428	ENSG00000172113	3	-	0.092375	1.65595	0.097738	0.999999	NME6	48300527	48300634	-1.31277
141531	ENSG00000152518	2	-	0.0746622	1.65656	0.0977399	0.999999	ZFP36L2	43222402	43225752	6.49597
141532	ENSG00000152518	2	-	-0.0746622	-1.65656	0.0977399	0.999999	ZFP36L2	43226265	43226609	0.725516
594549	ENSG00000261824	19	-	-0.113764	-1.65598	0.0977438	0.999999	LINC00662	27746098	27746230	-1.76988
342530	ENSG00000095370	9	-	0.1248	1.65591	0.0977499	0.999999	SH2D3C	127762132	127762188	-2.22936
499002	ENSG00000121281	16	+	0.111948	1.6558	0.0977683	0.999999	ADCY7	50310454	50310515	-1.4258
195018	ENSG00000145016	3	-	-0.092948	-1.65581	0.0977684	0.999999	RUBCN	197682470	197682615	-0.82158
540139	ENSG00000179029	17	-	-0.105871	-1.65582	0.0977745	0.999999	TMEM107	8176200	8176316	-1.59423
421729	ENSG00000134545	12	-	0.16292	1.65582	0.0977783	0.999999	KLRC1	10453331	10453348	-1.73884
524147	ENSG00000072210	17	+	-0.108368	-1.6557	0.0977876	0.999999	ALDH3A2	19673151	19673199	-2.3296
608450	ENSG00000168612	20	+	0.111993	1.65606	0.0977961	0.999999	ZSWIM1	45884399	45884984	-1.85054
630393	ENSG00000070413	22	-	-0.0929708	-1.65564	0.097806	0.999999	DGCR2	19041295	19041806	-0.771977
368058	ENSG00000166333	11	+	0.0893543	1.65559	0.0978112	0.999999	ILK	6603782	6603786	-1.02454
525746	ENSG00000196712	17	+	0.100375	1.65555	0.0978156	0.999999	NF1	31357091	31357268	-1.25389
500286	ENSG00000159618	16	+	0.0873291	1.65559	0.0978199	0.999999	ADGRG5	57563091	57563247	-0.264114
150530	ENSG00000196504	2	-	-0.113449	-1.65552	0.0978235	0.999999	PRPF40A	152717432	152717457	-2.0556
96754	ENSG00000078618	1	-	-0.0528936	-1.65549	0.0978306	0.999999	NRDC	51877983	51878040	0.577708
169124	ENSG00000151576	3	+	0.0718976	1.65543	0.097844	0.999999	QTRT2	114085939	114085952	-0.43689
111292	ENSG00000143486	1	-	-0.0525263	-1.65543	0.0978464	0.999999	EIF2D	206599733	206599810	1.06933
373938	ENSG00000149503	11	+	0.120016	1.65544	0.0978473	0.999999	INCENP	62152482	62152551	-2.3838
256955	ENSG00000111961	6	+	-0.142706	-1.65551	0.0978477	0.999999	SASH1	148390134	148390262	-2.24862
581609	ENSG00000105443	19	+	0.0802059	1.65539	0.0978531	0.999999	CYTH2	48472721	48473297	-0.491273
592460	ENSG00000141867	19	-	-0.104446	-1.65538	0.0978553	0.999999	BRD4	15256964	15257173	-1.21399
399199	ENSG00000137710	11	-	-0.113815	-1.65536	0.0978616	0.999999	RDX	110279713	110279756	-2.02704
621566	ENSG00000159131	21	-	0.0482738	1.6553	0.0978694	0.999999	GART	33517357	33517608	1.31147
589484	ENSG00000142347	19	-	-0.147842	-1.65528	0.0978715	0.999999	MYO1F	8577434	8577438	-1.93091
223032	ENSG00000164338	5	+	0.0940983	1.65532	0.0978723	0.999999	UTP15	73565773	73565912	-1.00403
539623	ENSG00000175826	17	-	-0.108265	-1.65531	0.0978762	0.999999	CTDNEP1	7251195	7251286	-1.63503
526397	ENSG00000006125	17	+	0.0695524	1.65526	0.0978769	0.999999	AP2B1	35659764	35660120	0.337272
96999	ENSG00000121310	1	-	-0.125455	-1.65523	0.0978856	0.999999	ECHDC2	52921553	52921586	-2.5887
630473	ENSG00000070371	22	-	-0.123952	-1.65522	0.0978882	0.999999	CLTCL1	19191304	19191435	-1.91725
200680	ENSG00000138758	4	+	0.112104	1.65521	0.0978908	0.999999	2021-09-11	77040153	77040384	-2.11999
116213	ENSG00000173960	2	+	0.0716499	1.65529	0.0978912	0.999999	UBXN2A	24000204	24000820	0.204221
267142	ENSG00000123552	6	-	-0.102486	-1.6552	0.0978942	0.999999	USP45	99464604	99464635	-1.27356
220176	ENSG00000113407	5	+	0.117701	1.65516	0.0978987	0.999999	TARS	33446644	33446669	-2.40694
634643	ENSG00000100401	22	-	-0.0680369	-1.65517	0.0979004	0.999999	RANGAP1	41249729	41249817	0.264316
159389	ENSG00000150995	3	+	0.0449266	1.65512	0.0979018	0.999999	ITPR1	4642093	4642251	2.29114
472120	ENSG00000138594	15	+	0.0945897	1.65514	0.0979033	0.999999	TMOD3	51834994	51835058	-1.40902
253872	ENSG00000188994	6	+	0.0336854	1.65515	0.097904	0.999999	ZNF292	87255050	87260074	6.93437
268117	ENSG00000010810	6	-	-0.114118	-1.6551	0.0979076	0.999999	FYN	111873282	111873301	-2.85402
437070	ENSG00000102678	13	+	-0.175594	-1.65573	0.097908	0.999999	FGF9	21671383	21672189	-2.10229
437077	ENSG00000102678	13	+	0.175594	1.65573	0.097908	0.999999	FGF9	21701833	21704498	-2.2124
624652	ENSG00000100023	22	+	0.0537123	1.65504	0.0979225	0.999999	PPIL2	21698277	21700015	0.976521
428819	ENSG00000123329	12	-	-0.0814197	-1.65502	0.0979246	0.999999	ARHGAP9	57476071	57476077	-1.34504
425129	ENSG00000129315	12	-	-0.0536795	-1.65506	0.0979278	0.999999	CCNT1	48698138	48698183	0.633799
260915	ENSG00000204590	6	-	-0.0668156	-1.65498	0.0979426	0.999999	GNL1	30547112	30547195	-0.002637
63987	ENSG00000204160	1	+	0.0773852	1.65495	0.0979477	0.999999	ZDHHC18	26832054	26832072	0.51779
477948	ENSG00000173575	15	+	0.0378302	1.6549	0.0979486	0.999999	CHD2	92985498	92985673	2.97073
497917	ENSG00000169896	16	+	-0.0652554	-1.65491	0.0979491	0.999999	ITGAM	31331165	31331275	0.982767
208313	ENSG00000157869	4	-	0.0886686	1.65496	0.0979506	0.999999	RAB28	13371795	13371867	-1.0264
494792	ENSG00000167186	16	+	0.0854669	1.65487	0.0979649	0.999999	COQ7	19079128	19079162	-0.767787
305213	ENSG00000104365	8	+	-0.0632604	-1.65474	0.0979812	0.999999	IKBKB	42308999	42309025	0.304499
173431	ENSG00000113810	3	+	0.0683298	1.6547	0.0979903	0.999999	SMC4	160428753	160428795	0.42536
553114	ENSG00000109065	17	-	-0.0967921	-1.65462	0.0980081	0.999999	NAT9	74771695	74771727	-1.34337
299230	ENSG00000157764	7	-	0.102605	1.65457	0.0980157	0.999999	BRAF	140801020	140801411	-1.51686
394950	ENSG00000110697	11	-	-0.0741586	-1.65457	0.0980177	0.999999	PITPNM1	67502013	67502038	-0.272189
275044	ENSG00000105778	7	+	-0.0967006	-1.65457	0.0980191	0.999999	AVL9	32495526	32495563	-2.44443
459343	ENSG00000213983	14	-	-0.0618088	-1.65446	0.0980361	0.999999	AP1G2	23565119	23565120	0.482853
451123	ENSG00000100578	14	+	-0.0699926	-1.65444	0.0980426	0.999999	KIAA0586	58428238	58428271	-0.148877
385668	ENSG00000129757	11	-	0.160233	1.65453	0.0980434	0.999999	CDKN1C	2884702	2885201	-2.78526
123704	ENSG00000158417	2	+	0.069226	1.65442	0.0980508	0.999999	EIF5B	99397047	99398747	0.0189313
321765	ENSG00000066827	8	-	0.0637255	1.6544	0.0980546	0.999999	ZFAT	134583832	134583950	0.400558
441051	ENSG00000102524	13	+	0.045659	1.65443	0.0980546	0.999999	TNFSF13B	108307034	108308484	4.49324
177356	ENSG00000144455	3	-	0.0475893	1.65442	0.0980547	0.999999	SUMF1	4452876	4453049	2.14914
433750	ENSG00000173064	12	-	0.0622618	1.65427	0.0980747	0.999999	HECTD4	112229698	112229880	1.21182
277941	ENSG00000086730	7	+	0.0805441	1.6543	0.0980761	0.999999	LAT2	74220458	74220583	-0.183898
65658	ENSG00000116871	1	+	-0.0680119	-1.65427	0.0980807	0.999999	MAP7D1	36179262	36179315	0.321127
169336	ENSG00000113845	3	+	0.0972026	1.65426	0.0980896	0.999999	TIMMDC1	119498928	119498933	-1.44396
478959	ENSG00000273749	15	-	0.06203	1.65415	0.0981036	0.999999	CYFIP1	22873491	22873680	0.695829
94419	ENSG00000119535	1	-	0.0454895	1.65414	0.0981044	0.999999	CSF3R	36478914	36479431	6.1965
238132	ENSG00000175471	5	-	-0.0560532	-1.65413	0.0981061	0.999999	MCTP1	94714777	94714886	1.02512
602496	ENSG00000167613	19	-	0.0805467	1.65412	0.0981084	0.999999	LAIR1	54368312	54368599	-0.33651
320921	ENSG00000164961	8	-	0.0482255	1.65408	0.0981172	0.999999	WASHC5	125074998	125075040	1.09569
338274	ENSG00000135048	9	-	-0.0408322	-1.65408	0.098118	0.999999	CEMIP2	71729845	71729914	2.18888
106863	ENSG00000160856	1	-	0.0553647	1.65401	0.0981314	0.999999	FCRL3	157676769	157678320	2.88931
249768	ENSG00000204256	6	+	-0.0430114	-1.654	0.0981346	0.999999	BRD2	32976413	32976464	1.74828
225321	ENSG00000152495	5	+	0.107771	1.65397	0.0981414	0.999999	CAMK4	111449622	111449884	-0.86805
296453	ENSG00000146776	7	-	-0.113611	-1.65397	0.0981425	0.999999	ATXN7L1	105620233	105620321	-1.93666
477835	ENSG00000176463	15	+	0.0439238	1.65395	0.0981454	0.999999	SLCO3A1	92161575	92162755	2.56973
270791	ENSG00000131018	6	-	-0.0555861	-1.65389	0.0981503	0.999999	SYNE1	152321238	152321390	2.08164
445359	ENSG00000005810	13	-	-0.0443611	-1.65389	0.0981522	0.999999	MYCBP2	77095531	77095602	1.91725
332921	ENSG00000126883	9	+	-0.0540821	-1.65387	0.0981564	0.999999	NUP214	131228175	131228223	1.64704
506422	ENSG00000103245	16	-	0.0950892	1.65391	0.0981569	0.999999	CIAO3	736266	736367	-1.11275
635897	ENSG00000196576	22	-	-0.0874893	-1.65387	0.0981577	0.999999	PLXNB2	50285800	50285843	-0.591452
524765	ENSG00000109084	17	+	0.127108	1.65416	0.0981612	0.999999	TMEM97	28325503	28325647	-2.06517
290427	ENSG00000106603	7	-	0.112219	1.65386	0.0981634	0.999999	COA1	43729475	43729483	-1.69681
652291	ENSG00000101882	X	-	0.100089	1.65389	0.0981669	0.999999	NKAP	119932217	119932752	-1.45074
643052	ENSG00000131724	X	+	0.117275	1.65389	0.0981676	0.999999	IL13RA1	118758865	118758969	-1.19632
532683	ENSG00000198231	17	+	0.0440466	1.65381	0.0981704	0.999999	DDX42	63799589	63799625	1.73645
489067	ENSG00000140521	15	-	0.0549184	1.65378	0.0981744	0.999999	POLG	89333949	89334013	0.864039
88929	ENSG00000227372	1	-	-0.106535	-1.65382	0.0981768	0.999999	TP73-AS1	3737594	3737780	-1.45417
321597	ENSG00000155926	8	-	0.0563312	1.65377	0.0981804	0.999999	SLA	133063674	133063728	1.6254
368895	ENSG00000133816	11	+	0.0935955	1.65374	0.0981841	0.999999	MICAL2	12255751	12256784	0.640714
497633	ENSG00000099364	16	+	-0.113176	-1.65381	0.0981862	0.999999	FBXL19	30946837	30946948	-2.51849
261032	ENSG00000137337	6	-	0.0888186	1.65373	0.0981924	0.999999	MDC1	30707686	30708357	-0.65368
625089	ENSG00000099956	22	+	-0.10315	-1.65372	0.0981934	0.999999	SMARCB1	23787202	23787257	-1.45095
628091	ENSG00000100354	22	+	-0.0592226	-1.65369	0.0981986	0.999999	TNRC6B	40044817	40044998	0.965214
278377	ENSG00000127948	7	+	0.0840408	1.65367	0.0982017	0.999999	POR	75986600	75986832	-0.608456
561128	ENSG00000141664	18	+	-0.108987	-1.65359	0.0982199	0.999999	ZCCHC2	62523667	62524172	-1.37562
386008	ENSG00000129749	11	-	0.127335	1.6538	0.0982215	0.999999	CHRNA10	3669796	3669874	-2.31102
227770	ENSG00000131508	5	+	0.0619145	1.65346	0.0982491	0.999999	UBE2D2	139623462	139623662	0.316646
195997	ENSG00000087274	4	+	0.0892354	1.65336	0.0982617	0.999999	ADD1	2898328	2898430	-0.575099
380829	ENSG00000149311	11	+	0.0629757	1.65333	0.0982656	0.999999	ATM	108226164	108226247	0.640467
622541	ENSG00000157617	21	-	-0.110221	-1.6534	0.0982704	0.999999	C2CD2	41918105	41918227	-1.48802
161144	ENSG00000169814	3	+	-0.062455	-1.65337	0.0982737	0.999999	BTD	15641908	15642057	0.540142
320610	ENSG00000136986	8	-	0.089321	1.65333	0.0982774	0.999999	DERL1	123025572	123025650	-1.46689
537127	ENSG00000141252	17	-	0.0387863	1.65328	0.098279	0.999999	VPS53	508668	517381	3.64716
348278	ENSG00000204177	10	+	0.159464	1.6534	0.0982815	0.999999	BMS1P1	46789497	46789686	-2.12939
647033	ENSG00000173681	X	-	0.0722779	1.65323	0.0982922	0.999999	BCLAF3	19917171	19917334	0.100099
183121	ENSG00000114383	3	-	0.115518	1.65337	0.0982935	0.999999	TUSC2	50327038	50327219	-2.32116
426192	ENSG00000184271	12	-	-0.10906	-1.65341	0.0982994	0.999999	POU6F1	51189200	51189430	-1.16219
110390	ENSG00000159176	1	-	0.0920574	1.65316	0.0983067	0.999999	CSRP1	201488051	201488104	-1.2752
633813	ENSG00000100060	22	-	-0.114653	-1.65316	0.098308	0.999999	MFNG	37484238	37484338	-2.13734
151281	ENSG00000082438	2	-	0.137246	1.65315	0.0983088	0.999999	COBLL1	164722306	164722311	-2.09912
334890	ENSG00000080608	9	-	-0.109225	-1.6531	0.0983206	0.999999	PUM3	2844045	2844241	-1.81798
636681	ENSG00000004961	X	+	0.0647011	1.65317	0.0983247	0.999999	HCCS	11112019	11112160	0.19682
236997	ENSG00000164253	5	-	-0.0678393	-1.653	0.0983351	0.999999	WDR41	77449861	77449870	0.18733
66205	ENSG00000117000	1	+	-0.0531948	-1.65313	0.0983381	0.999999	RLF	40231517	40231658	1.10763
237580	ENSG00000134480	5	-	-0.0439915	-1.65296	0.0983461	0.999999	CCNH	87409290	87409363	2.43569
379952	ENSG00000042429	11	+	0.107818	1.65296	0.0983482	0.999999	MED17	93784764	93784933	-1.8471
332382	ENSG00000204054	9	+	-0.086854	-1.65293	0.0983538	0.999999	LINC00963	129503598	129503622	-0.57569
95479	ENSG00000066322	1	-	-0.0963939	-1.65285	0.0983697	0.999999	ELOVL1	43367486	43367616	-1.57883
360311	ENSG00000079332	10	-	-0.0434773	-1.65284	0.0983765	0.999999	SAR1A	70151379	70151418	1.75945
256934	ENSG00000164506	6	+	0.0326554	1.65279	0.09838	0.999999	STXBP5	147384756	147387663	4.77542
261434	ENSG00000204463	6	-	-0.0823117	-1.65276	0.0983843	0.999999	BAG6	31647788	31647826	0.619642
394477	ENSG00000174791	11	-	-0.141611	-1.65302	0.0983926	0.999999	RIN1	66332609	66332752	-2.50943
301879	ENSG00000079459	8	+	-0.0401247	-1.65271	0.0983952	0.999999	FDFT1	11808794	11808891	2.47432
361978	ENSG00000119912	10	-	-0.0568453	-1.65269	0.0984015	0.999999	IDE	92508113	92508205	0.713606
322029	ENSG00000123908	8	-	0.0509241	1.65267	0.0984075	0.999999	AGO2	140531421	140532093	3.10968
178488	ENSG00000131370	3	-	-0.0530214	-1.65264	0.098417	0.999999	SH3BP5	15269843	15269877	1.31449
339516	ENSG00000185963	9	-	-0.0586523	-1.65271	0.0984188	0.999999	BICD2	92764505	92764812	1.27523
305607	ENSG00000164808	8	+	-0.055224	-1.65259	0.0984194	0.999999	SPIDR	47440398	47440400	0.884571
227015	ENSG00000145833	5	+	-0.0450778	-1.65256	0.0984255	0.999999	DDX46	134781141	134781246	1.71764
382482	ENSG00000186166	11	+	-0.101884	-1.65257	0.0984276	0.999999	CCDC84	119012255	119012262	-2.01573
448525	ENSG00000092010	14	+	-0.126727	-1.65256	0.0984278	0.999999	PSME1	24138965	24138967	-1.76751
360621	ENSG00000122884	10	-	0.0467255	1.65257	0.0984318	0.999999	P4HA1	73046925	73047101	1.87377
360953	ENSG00000185009	10	-	0.0325333	1.65256	0.0984376	0.999999	AP3M1	74120255	74122963	3.76964
178313	ENSG00000154767	3	-	-0.0550378	-1.6525	0.0984414	0.999999	XPC	14148929	14148948	0.825374
568498	ENSG00000227500	19	+	-0.128862	-1.65268	0.0984492	0.999999	SCAMP4	1918190	1918283	-2.56842
186977	ENSG00000163608	3	-	-0.0574248	-1.65244	0.098452	0.999999	NEPRO	113011306	113011379	0.745444
585851	ENSG00000249471	19	+	0.10264	1.6526	0.098457	0.999999	ZNF324B	58455183	58455359	-1.26781
248345	ENSG00000066379	6	+	-0.0697411	-1.65248	0.0984605	0.999999	ZNRD1	30061330	30061389	0.153819
189194	ENSG00000034533	3	-	-0.0545638	-1.65239	0.0984672	0.999999	ASTE1	131025164	131025285	1.028
136469	ENSG00000204104	2	+	-0.115209	-1.65242	0.0984675	0.999999	TRAF3IP1	238348764	238348848	-1.92907
287450	ENSG00000198286	7	-	0.0546316	1.65237	0.0984684	0.999999	CARD11	2937907	2938032	1.09353
506041	ENSG00000007392	16	-	-0.0811344	-1.65234	0.0984717	0.999999	LUC7L	190122	190135	-0.752639
66915	ENSG00000198198	1	+	0.0691789	1.65229	0.0984772	0.999999	SZT2	43433191	43434385	0.389362
311964	ENSG00000182307	8	+	-0.0591772	-1.65239	0.0984787	0.999999	C8orf33	145053297	145053437	0.665638
562722	ENSG00000154655	18	-	0.112668	1.65232	0.0984814	0.999999	L3MBTL4	6029387	6032275	-1.25258
536775	ENSG00000141562	17	+	-0.0546277	-1.65226	0.0984864	0.999999	NARF	82472619	82472698	1.04874
347806	ENSG00000165733	10	+	0.0367185	1.65229	0.0984878	0.999999	BMS1	42796474	42797231	2.87517
412570	ENSG00000111596	12	+	0.0627215	1.65223	0.0984912	0.999999	CNOT2	70278275	70278450	0.02473
639371	ENSG00000094631	X	+	0.0832226	1.65219	0.098499	0.999999	HDAC6	48815384	48815428	-0.769736
339305	ENSG00000196305	9	-	0.0952444	1.6522	0.0984994	0.999999	IARS	92240289	92240642	-1.82844
565069	ENSG00000152234	18	-	-0.0735884	-1.65215	0.0985105	0.999999	ATP5F1A	46097836	46098171	-0.190944
205537	ENSG00000171503	4	+	-0.0835076	-1.65215	0.0985158	0.999999	ETFDH	158680467	158680527	-0.602302
228019	ENSG00000113141	5	+	0.0725606	1.65203	0.098534	0.999999	IK	140660196	140660757	-0.121863
486341	ENSG00000137817	15	-	0.111345	1.65201	0.0985383	0.999999	PARP6	72265270	72265412	-2.33782
80943	ENSG00000116260	1	+	-0.0784608	-1.65203	0.0985424	0.999999	QSOX1	180196682	180196890	-0.359045
485687	ENSG00000103591	15	-	0.0587684	1.65201	0.0985446	0.999999	AAGAB	67201033	67201672	0.528627
541809	ENSG00000175662	17	-	-0.0827137	-1.65199	0.0985492	0.999999	TOM1L2	17879627	17879743	-0.427956
607901	ENSG00000101057	20	+	-0.125105	-1.65222	0.0985562	0.999999	MYBL2	43702490	43702903	0.222542
573688	ENSG00000130311	19	+	-0.071389	-1.65204	0.0985591	0.999999	DDA1	17320493	17323301	0.142963
632330	ENSG00000100296	22	-	-0.0484569	-1.65187	0.0985667	0.999999	THOC5	29512021	29512136	1.45344
573424	ENSG00000127511	19	+	-0.0972661	-1.65183	0.0985763	0.999999	SIN3B	16863680	16863796	-1.05639
571195	ENSG00000129351	19	+	-0.0651653	-1.65178	0.0985841	0.999999	ILF3	10679185	10679192	-0.269034
351691	ENSG00000095564	10	+	-0.0397102	-1.65172	0.0985969	0.999999	BTAF1	91980454	91980519	2.26191
299222	ENSG00000157764	7	-	-0.066138	-1.6517	0.0986004	0.999999	BRAF	140787548	140787584	0.471537
465374	ENSG00000015133	14	-	0.0698171	1.6517	0.0986011	0.999999	CCDC88C	91342143	91342379	0.0787629
446076	ENSG00000088387	13	-	-0.0589197	-1.65169	0.098602	0.999999	DOCK9	98955435	98955551	0.736914
420422	ENSG00000010295	12	-	0.0925117	1.65172	0.0986033	0.999999	IFFO1	6549897	6550467	-1.09236
552060	ENSG00000198265	17	-	-0.0437148	-1.65167	0.0986057	0.999999	HELZ	67167712	67167796	2.15946
527464	ENSG00000108344	17	+	0.0501492	1.6517	0.0986076	0.999999	PSMD3	39988683	39988819	1.35047
373920	ENSG00000149503	11	+	0.115883	1.65166	0.0986157	0.999999	INCENP	62130559	62130590	-2.17826
224803	ENSG00000153113	5	+	0.0511832	1.65157	0.0986257	0.999999	CAST	96772814	96772814	1.57612
132512	ENSG00000115020	2	+	-0.0483634	-1.65156	0.0986291	0.999999	PIKFYVE	208350024	208350083	1.46251
85912	ENSG00000168118	1	+	-0.0543937	-1.65159	0.0986392	0.999999	RAB4A	229302862	229302989	1.08959
101526	ENSG00000116455	1	-	0.0542689	1.65156	0.0986407	0.999999	WDR77	111442025	111442093	0.870984
191479	ENSG00000079257	3	-	0.106023	1.65166	0.0986423	0.999999	LXN	158667012	158667074	-1.1186
94156	ENSG00000142687	1	-	0.10004	1.65144	0.0986538	0.999999	KIAA0319L	35454637	35454707	-1.34142
298458	ENSG00000205060	7	-	-0.079458	-1.65144	0.0986663	0.999999	SLC35B4	134301761	134301821	-0.57465
592490	ENSG00000105127	19	-	0.0529322	1.65142	0.098668	0.999999	AKAP8	15361729	15361822	0.895995
497351	ENSG00000005844	16	+	0.0765283	1.65134	0.0986736	0.999999	ITGAL	30472729	30472744	0.143934
290526	ENSG00000122678	7	-	0.0977431	1.65131	0.098685	0.999999	POLM	44078351	44078438	-1.15177
399635	ENSG00000048028	11	-	0.0644366	1.65125	0.0986928	0.999999	USP28	113830883	113830943	0.653144
386151	ENSG00000167333	11	-	-0.108094	-1.6513	0.0986942	0.999999	TRIM68	4608027	4608138	-1.93662
209710	ENSG00000124406	4	-	-0.04355	-1.65124	0.0986951	0.999999	ATP8A1	42543917	42543986	2.23809
535262	ENSG00000078687	17	+	0.096745	1.6512	0.0987057	0.999999	TNRC6C	78098343	78098537	-1.11552
583460	ENSG00000105568	19	+	0.0830625	1.65118	0.0987086	0.999999	PPP2R1A	52200313	52200398	-0.630467
123572	ENSG00000040933	2	+	0.0516255	1.65114	0.0987158	0.999999	INPP4A	98519147	98519862	1.35832
179835	ENSG00000168016	3	-	-0.123026	-1.65114	0.0987174	0.999999	TRANK1	36944787	36944861	-1.64539
433752	ENSG00000173064	12	-	0.103723	1.65109	0.0987226	0.999999	HECTD4	112230823	112231463	-0.878073
571696	ENSG00000105520	19	+	-0.110453	-1.65112	0.0987288	0.999999	PLPPR2	11363713	11363768	-1.73491
193353	ENSG00000136527	3	-	0.0474667	1.651	0.098744	0.999999	TRA2B	185924009	185925084	1.95209
272557	ENSG00000106263	7	+	-0.0509557	-1.65098	0.0987509	0.999999	EIF3B	2380279	2380740	1.93635
311676	ENSG00000185803	8	+	0.077559	1.65098	0.0987575	0.999999	SLC52A2	144361022	144361270	-0.446893
194237	ENSG00000041802	3	-	-0.0611672	-1.65094	0.0987604	0.999999	LSG1	194644573	194644665	0.449371
113807	ENSG00000143669	1	-	-0.0429393	-1.65088	0.098767	0.999999	LYST	235661855	235661917	3.13454
344000	ENSG00000130560	9	-	0.0827	1.65085	0.0987838	0.999999	UBAC1	135945251	135945673	-0.293863
525929	ENSG00000126858	17	+	-0.0673532	-1.65075	0.0987951	0.999999	RHOT1	32171043	32171046	0.360857
533319	ENSG00000141337	17	+	-0.113735	-1.65078	0.0987955	0.999999	ARSG	68359488	68359786	-2.06399
491997	ENSG00000131653	16	+	-0.073898	-1.65077	0.098796	0.999999	TRAF7	2165879	2165936	-0.195612
439125	ENSG00000176124	13	+	-0.112287	-1.65082	0.0987979	0.999999	DLEU1	50082485	50082557	-1.09549
494216	ENSG00000103429	16	+	-0.0540129	-1.65075	0.0987991	0.999999	BFAR	14661892	14661963	0.786903
524443	ENSG00000034152	17	+	-0.0706839	-1.65074	0.0987999	0.999999	MAP2K3	21312142	21312281	2.73659
623257	ENSG00000160285	21	-	0.0488328	1.6507	0.0988093	0.999999	LSS	46189125	46190782	2.03012
502786	ENSG00000090857	16	+	0.0524388	1.65067	0.0988153	0.999999	PDPR	70158332	70161300	2.80325
629607	ENSG00000170638	22	+	-0.0654889	-1.65069	0.0988171	0.999999	TRABD	50197241	50197351	0.316479
404116	ENSG00000089818	12	+	0.0965871	1.65065	0.0988184	0.999999	NECAP1	8097739	8097740	-2.00272
596363	ENSG00000104824	19	-	-0.0413092	-1.6506	0.0988289	0.999999	HNRNPL	38845667	38845735	2.84033
65200	ENSG00000116497	1	+	0.0904974	1.65054	0.0988402	0.999999	S100PBP	32847315	32847671	-1.24059
397768	ENSG00000109861	11	-	-0.0774285	-1.65051	0.09885	0.999999	CTSC	88337708	88337733	-0.275785
563184	ENSG00000154889	18	-	0.0743407	1.65047	0.0988512	0.999999	MPPE1	11902267	11902358	0.253363
325247	ENSG00000122729	9	+	-0.0811277	-1.65046	0.0988609	0.999999	ACO1	32430418	32430574	-0.522084
519082	ENSG00000103335	16	-	-0.0980857	-1.65041	0.0988624	0.999999	PIEZO1	88733906	88734054	-1.94731
107628	ENSG00000158796	1	-	-0.0769332	-1.65042	0.098868	0.999999	DEDD	161123075	161123174	-0.392446
121970	ENSG00000115459	2	+	-0.0688661	-1.65039	0.0988696	0.999999	ELMOD3	85390760	85390970	-0.0595786
308355	ENSG00000164941	8	+	0.0899428	1.6503	0.0988857	0.999999	INTS8	94866192	94866311	-1.2883
135204	ENSG00000187514	2	+	-0.140068	-1.65033	0.0988861	0.999999	PTMA	231710491	231710584	-2.27561
80236	ENSG00000094975	1	+	-0.057033	-1.65026	0.0988976	0.999999	SUCO	172553330	172553370	1.08852
474848	ENSG00000178802	15	+	-0.0715879	-1.65024	0.0988988	0.999999	MPI	74892688	74892733	-0.128652
65735	ENSG00000163874	1	+	0.0542646	1.65021	0.0989265	0.999999	ZC3H12A	37475459	37475939	1.51825
608262	ENSG00000124155	20	+	0.106228	1.65006	0.098934	0.999999	PIGT	45420312	45420331	-2.27266
298538	ENSG00000122783	7	-	0.0951942	1.65009	0.0989341	0.999999	CYREN	135169422	135169459	-1.41918
298965	ENSG00000064393	7	-	0.0717767	1.65011	0.0989349	0.999999	HIPK2	139626601	139626785	0.654828
219700	ENSG00000154124	5	+	0.0743724	1.65011	0.0989363	0.999999	OTULIN	14673719	14674137	-0.582902
178480	ENSG00000131370	3	-	-0.050177	-1.65009	0.0989364	0.999999	SH3BP5	15258831	15258864	1.62013
472919	ENSG00000140416	15	+	0.125721	1.65005	0.0989387	0.999999	TPM1	63060940	63061098	-1.25854
480265	ENSG00000175265	15	-	0.144619	1.65008	0.0989422	0.999999	GOLGA8A	34406674	34406676	-1.82547
133100	ENSG00000138375	2	+	-0.0818751	-1.65002	0.0989466	0.999999	SMARCAL1	216477109	216477209	-0.743297
608990	ENSG00000196396	20	+	-0.0366616	-1.65009	0.0989493	0.999999	PTPN1	50579703	50579926	2.30763
214113	ENSG00000138777	4	-	0.0894754	1.64994	0.0989625	0.999999	PPA2	105399165	105399636	-0.575995
178811	ENSG00000131374	3	-	0.0977687	1.64984	0.0989783	0.999999	TBC1D5	17644041	17644120	-1.57791
370482	ENSG00000060749	11	+	0.0858521	1.64984	0.098988	0.999999	QSER1	32973397	32973549	-0.497981
187077	ENSG00000176542	3	-	-0.0692043	-1.64991	0.0989908	0.999999	USF3	113677282	113677397	0.390262
356287	ENSG00000134460	10	-	-0.109936	-1.64975	0.0990085	0.999999	IL2RA	6039400	6039742	-1.29094
178680	ENSG00000206560	3	-	0.119782	1.64968	0.0990147	0.999999	ANKRD28	15859377	15859422	-2.30614
549846	ENSG00000008294	17	-	0.0551334	1.64965	0.0990179	0.999999	SPAG9	51046500	51046837	0.842733
343570	ENSG00000165699	9	-	-0.100433	-1.64965	0.0990188	0.999999	TSC1	132944572	132944572	-1.36385
371790	ENSG00000149091	11	+	0.0681865	1.64965	0.0990192	0.999999	DGKZ	46379831	46379947	-0.312274
412250	ENSG00000175782	12	+	-0.058554	-1.64969	0.0990243	0.999999	SLC35E3	68746106	68746779	1.05015
636405	ENSG00000002586	X	+	0.12762	1.64958	0.0990385	0.999999	CD99	2733668	2733672	-2.45188
572956	ENSG00000186529	19	+	0.049198	1.64944	0.0990654	0.999999	CYP4F3	15661294	15662825	4.29057
574418	ENSG00000105700	19	+	-0.0645242	-1.6494	0.0990728	0.999999	KXD1	18568510	18568601	0.227064
513987	ENSG00000103494	16	-	-0.111406	-1.64943	0.0990753	0.999999	RPGRIP1L	53692066	53692226	-1.68956
628252	ENSG00000100393	22	+	-0.0548744	-1.64936	0.0990788	0.999999	EP300	41140140	41140257	2.13958
411018	ENSG00000166986	12	+	-0.0463356	-1.64933	0.0990836	0.999999	MARS	57498186	57498241	1.46191
363895	ENSG00000148841	10	-	0.0605176	1.64943	0.0990865	0.999999	ITPRIP	104334789	104334997	1.265
572368	ENSG00000104957	19	+	0.0567529	1.6493	0.0990962	0.999999	CCDC130	13757418	13757473	0.812203
155565	ENSG00000178385	2	-	0.0881275	1.64933	0.0990986	0.999999	PLEKHM3	207821290	207821866	-0.90208
72135	ENSG00000079335	1	+	-0.0978211	-1.64927	0.0990998	0.999999	CDC14A	100499454	100499460	-1.18951
402333	ENSG00000082805	12	+	-0.117551	-1.64916	0.0991203	0.999999	ERC1	991298	991322	-2.21392
152862	ENSG00000180228	2	-	0.0995422	1.64919	0.0991207	0.999999	PRKRA	178447456	178447504	-1.5919
360529	ENSG00000138303	10	-	-0.100766	-1.6491	0.0991378	0.999999	ASCC1	72216207	72216257	-1.56934
521956	ENSG00000170037	17	+	0.084568	1.64908	0.0991388	0.999999	CNTROB	7932956	7933079	-0.547187
654229	ENSG00000089820	X	-	-0.0552339	-1.64899	0.0991535	0.999999	ARHGAP4	153910700	153910834	1.58194
428073	ENSG00000062485	12	-	-0.0760872	-1.64898	0.099157	0.999999	CS	56300221	56300283	-0.458785
286966	ENSG00000242474	7	-	-0.149561	-1.64935	0.0991636	0.999999	AC093627.5	148532	148618	-2.12417
489054	ENSG00000140521	15	-	-0.0459993	-1.64893	0.0991653	0.999999	POLG	89328943	89329037	1.68332
350070	ENSG00000176986	10	+	-0.048848	-1.64895	0.0991656	0.999999	SEC24C	73767932	73768007	1.21304
181340	ENSG00000047849	3	-	0.10431	1.64893	0.0991695	0.999999	MAP4	47891024	47891336	-1.09951
471180	ENSG00000104131	15	+	-0.0691705	-1.64889	0.0991856	0.999999	EIF3J	44550876	44550930	0.392611
109810	ENSG00000116750	1	-	-0.061555	-1.64883	0.0991916	0.999999	UCHL5	193029532	193029575	0.789288
138250	ENSG00000134313	2	-	-0.0369256	-1.64874	0.0992059	0.999999	KIDINS220	8750112	8750335	2.43906
111100	ENSG00000158711	1	-	-0.0369711	-1.64879	0.0992107	0.999999	ELK4	205619966	205620613	4.29308
409414	ENSG00000205352	12	+	-0.117915	-1.6487	0.0992231	0.999999	PRR13	53441678	53441731	-1.98754
219347	ENSG00000124275	5	+	0.050341	1.64862	0.0992312	0.999999	MTRR	7889095	7889275	1.30804
201485	ENSG00000138642	4	+	0.13903	1.6486	0.0992377	0.999999	HERC6	88383185	88383220	-2.31383
548413	ENSG00000159314	17	-	0.0627159	1.64857	0.099241	0.999999	ARHGAP27	45397205	45397228	0.658544
595861	ENSG00000180479	19	-	0.106574	1.64869	0.0992431	0.999999	ZNF571	37583971	37584097	-0.995031
537129	ENSG00000141252	17	-	-0.0728191	-1.64855	0.0992463	0.999999	VPS53	517640	518952	0.0811362
365297	ENSG00000188690	10	-	-0.0861142	-1.64854	0.0992499	0.999999	UROS	125788605	125788724	-0.806334
79697	ENSG00000197965	1	+	0.080124	1.64844	0.0992755	0.999999	MPZL1	167774556	167774847	1.30823
217753	ENSG00000164117	4	-	-0.116114	-1.64846	0.0992776	0.999999	FBXO8	174283647	174283663	-2.26478
194328	ENSG00000114331	3	-	-0.0344551	-1.64838	0.0992788	0.999999	ACAP2	195306511	195306616	3.79053
162373	ENSG00000076242	3	+	-0.0770626	-1.64834	0.0992887	0.999999	MLH1	37050707	37050842	-0.865509
479455	ENSG00000128731	15	-	0.0804845	1.6483	0.099293	0.999999	HERC2	28236963	28237113	-0.348905
296341	ENSG00000228393	7	-	-0.094616	-1.6487	0.0992965	0.999999	LINC01004	105012932	105013024	-0.117253
104987	ENSG00000143621	1	-	0.0858454	1.64835	0.0992967	0.999999	ILF2	153662036	153662064	-0.761008
182249	ENSG00000172053	3	-	0.109954	1.64825	0.0993036	0.999999	QARS	49098259	49098352	-2.05613
184180	ENSG00000163947	3	-	-0.0379549	-1.64827	0.0993072	0.999999	ARHGEF3	56745205	56745462	2.97291
642754	ENSG00000101901	X	+	0.124149	1.64818	0.0993194	0.999999	ALG13	111688133	111688134	-2.24085
565042	ENSG00000152234	18	-	0.0576245	1.64819	0.0993204	0.999999	ATP5F1A	46087233	46087340	0.566128
158766	ENSG00000122085	2	-	0.0422532	1.64815	0.0993283	0.999999	MTERF4	241099427	241099894	2.59924
491685	ENSG00000183751	16	+	-0.112763	-1.64814	0.0993322	0.999999	TBL3	1978552	1978683	-2.48432
525757	ENSG00000196712	17	+	0.105727	1.648	0.0993549	0.999999	NF1	31360957	31361602	-1.50389
136634	ENSG00000142330	2	+	-0.107292	-1.64802	0.0993578	0.999999	CAPN10	240596681	240596702	-2.05715
516328	ENSG00000141101	16	-	-0.0728441	-1.64805	0.0993599	0.999999	NOB1	69748951	69749052	-0.171546
471049	ENSG00000140264	15	+	-0.156383	-1.64797	0.0993712	0.999999	SERF2	43791976	43792329	-0.816932
420637	ENSG00000126746	12	-	-0.0680779	-1.6479	0.0993816	0.999999	ZNF384	6678261	6678343	0.0503481
281116	ENSG00000146828	7	+	-0.0694567	-1.64788	0.0993838	0.999999	SLC12A9	100861231	100861262	-0.00621194
109395	ENSG00000162704	1	-	0.0476258	1.64793	0.0993844	0.999999	ARPC5	183633310	183633958	2.99701
125036	ENSG00000144136	2	+	0.0495279	1.64784	0.0993943	0.999999	SLC20A1	112652973	112653355	1.88904
496243	ENSG00000155666	16	+	-0.0961437	-1.64786	0.0993958	0.999999	KDM8	27214876	27214970	-1.02012
592134	ENSG00000123159	19	-	0.0865603	1.64785	0.099405	0.999999	GIPC1	14477764	14478003	-0.572288
445897	ENSG00000102595	13	-	0.114415	1.64782	0.0994051	0.999999	UGGT2	96023629	96023759	-1.46455
608245	ENSG00000124155	20	+	-0.0886828	-1.64775	0.0994064	0.999999	PIGT	45418562	45418771	-0.926475
247798	ENSG00000182952	6	+	0.0539998	1.64804	0.0994092	0.999999	HMGN4	26545127	26546254	5.27053
395763	ENSG00000149357	11	-	0.0632351	1.6477	0.0994261	0.999999	LAMTOR1	72094438	72094777	0.852264
199244	ENSG00000134851	4	+	0.0588018	1.64765	0.0994341	0.999999	TMEM165	55398923	55399253	1.31274
191899	ENSG00000174776	3	-	0.115774	1.64766	0.0994355	0.999999	WDR49	167626852	167627132	-1.51296
168336	ENSG00000114439	3	+	-0.063411	-1.6476	0.0994391	0.999999	BBX	107523003	107523042	-0.00815838
345802	ENSG00000134463	10	+	-0.147141	-1.64777	0.0994429	0.999999	ECHDC3	11763224	11763351	-2.21968
632820	ENSG00000133422	22	-	0.0629085	1.64759	0.0994441	0.999999	MORC2	30936578	30936643	0.279991
74130	ENSG00000116830	1	+	0.106839	1.64759	0.0994455	0.999999	TTF2	117073661	117073727	-1.58313
478333	ENSG00000168904	15	+	0.0848743	1.64752	0.0994582	0.999999	LRRC28	99384294	99384781	-0.528947
557117	ENSG00000118680	18	+	-0.0477063	-1.64764	0.0994587	0.999999	MYL12B	3261909	3262237	3.28402
101719	ENSG00000155366	1	-	-0.135468	-1.64747	0.099473	0.999999	RHOC	112707103	112707114	-2.12811
554118	ENSG00000182473	17	-	0.0378736	1.64742	0.0994761	0.999999	EXOC7	76081247	76082390	2.94736
388565	ENSG00000110756	11	-	0.0778277	1.64741	0.0994809	0.999999	HPS5	18296162	18296797	-0.692532
504766	ENSG00000172530	16	+	-0.0920712	-1.64735	0.0994904	0.999999	BANP	88072069	88072130	-1.86273
532188	ENSG00000141376	17	+	0.0430859	1.64734	0.099493	0.999999	BCAS3	60989989	60990235	2.21404
207554	ENSG00000123933	4	-	-0.0629012	-1.64736	0.0994999	0.999999	MXD4	2252408	2252522	1.37298
182780	ENSG00000182179	3	-	-0.0572966	-1.64726	0.0995112	0.999999	UBA7	49806073	49806136	0.849395
574084	ENSG00000130475	19	+	-0.0852808	-1.64724	0.0995114	0.999999	FCHO1	17781231	17781343	-1.01877
501722	ENSG00000039523	16	+	0.0837841	1.64722	0.0995189	0.999999	RIPOR1	67539850	67539864	-0.512057
409923	ENSG00000135437	12	+	0.116617	1.64737	0.0995267	0.999999	RDH5	55721495	55721688	-1.50237
542472	ENSG00000083290	17	-	0.0934886	1.64716	0.0995323	0.999999	ULK2	19838501	19838504	-1.25876
266998	ENSG00000146263	6	-	-0.0868165	-1.64713	0.0995372	0.999999	MMS22L	97168071	97168240	-0.718874
470682	ENSG00000092531	15	+	0.0794957	1.64709	0.0995473	0.999999	SNAP23	42521614	42521708	-0.560494
482314	ENSG00000229474	15	-	0.0712269	1.64709	0.099548	0.999999	PATL2	44666392	44666541	1.21671
216258	ENSG00000164164	4	-	-0.103132	-1.64709	0.0995482	0.999999	OTUD4	145178514	145178570	-1.80813
560215	ENSG00000082212	18	+	-0.0439806	-1.64708	0.0995483	0.999999	ME2	50920456	50920565	2.39379
140049	ENSG00000115204	2	-	-0.061414	-1.64707	0.0995495	0.999999	MPV17	27312994	27313074	0.468969
418253	ENSG00000185344	12	+	0.0559823	1.64706	0.0995537	0.999999	ATP6V0A2	123758221	123758687	0.492673
231970	ENSG00000170089	5	+	0.129961	1.64708	0.0995642	0.999999	AC106795.1	177917085	177917267	-1.77766
116703	ENSG00000084693	2	+	-0.0916218	-1.64705	0.0995667	0.999999	AGBL5	27055682	27056138	-0.485427
496834	ENSG00000079616	16	+	-0.109028	-1.647	0.0995689	0.999999	KIF22	29790754	29790829	-2.20939
146535	ENSG00000114982	2	-	0.0859929	1.64695	0.0995738	0.999999	KANSL3	96631485	96631543	-0.667533
185358	ENSG00000114861	3	-	-0.0607353	-1.64693	0.0995751	0.999999	FOXP1	71579663	71580165	1.08333
100146	ENSG00000023909	1	-	0.0563252	1.64703	0.0995766	0.999999	GCLM	93885205	93887033	1.30984
223129	ENSG00000049860	5	+	-0.102204	-1.64692	0.0995838	0.999999	HEXB	74693475	74693638	-1.51753
505448	ENSG00000167523	16	+	0.127678	1.64719	0.0995848	0.999999	SPATA33	89661112	89661300	-2.02305
319568	ENSG00000104490	8	-	0.131236	1.64683	0.099599	0.999999	NCALD	102069989	102070106	-2.24566
549854	ENSG00000008294	17	-	-0.0411426	-1.64682	0.0995998	0.999999	SPAG9	51120354	51120734	2.27999
645318	ENSG00000007350	X	+	-0.158706	-1.64682	0.0996121	0.999999	TKTL1	154305304	154305421	-2.3806
315585	ENSG00000120925	8	-	-0.077737	-1.6468	0.0996188	0.999999	RNF170	42887849	42887871	-0.383957
97901	ENSG00000162604	1	-	0.0876095	1.64665	0.0996398	0.999999	TM2D1	61681245	61681350	-1.01251
188658	ENSG00000163870	3	-	-0.0762225	-1.64659	0.0996577	0.999999	TPRA1	127575185	127575265	-0.281875
137318	ENSG00000220804	2	+	0.124436	1.64659	0.0996623	0.999999	LINC01881	242140234	242140638	-2.01717
152655	ENSG00000144320	2	-	0.128384	1.64651	0.0996678	0.999999	LNPK	176002160	176002263	-1.82722
511937	ENSG00000254634	16	-	0.12013	1.64655	0.0996728	0.999999	SMG1P6	29438133	29438220	-0.354501
432957	ENSG00000084112	12	-	-0.114683	-1.64649	0.0996734	0.999999	SSH1	108827263	108827551	-1.64719
437637	ENSG00000132952	13	+	-0.0559892	-1.64653	0.0996814	0.999999	USPL1	30653148	30653305	0.77523
198145	ENSG00000197712	4	+	-0.130108	-1.64661	0.0996815	0.999999	FAM114A1	38931451	38931612	-2.2511
271351	ENSG00000120438	6	-	-0.0850252	-1.64642	0.0996824	0.999999	TCP1	159789603	159789672	-2.11408
435679	ENSG00000051825	12	-	0.0709869	1.6464	0.0996845	0.999999	MPHOSPH9	123162193	123162218	-0.0947305
96389	ENSG00000123473	1	-	0.183923	1.64644	0.0996859	0.999999	STIL	47302234	47302346	-2.0813
330188	ENSG00000136888	9	+	-0.163352	-1.64652	0.0996999	0.999999	ATP6V1G1	114587746	114587776	-2.45555
535021	ENSG00000129657	17	+	0.0769138	1.64632	0.0997017	0.999999	SEC14L1	77127873	77128103	1.37593
406658	ENSG00000139133	12	+	-0.0757306	-1.64646	0.0997026	0.999999	ALG10	34022473	34022744	-0.144422
120121	ENSG00000225889	2	+	0.0957477	1.6464	0.0997026	0.999999	AC012368.1	64251338	64251344	-0.189661
336534	ENSG00000137073	9	-	-0.0710214	-1.64632	0.0997055	0.999999	UBAP2	33988973	33989043	0.861068
244670	ENSG00000183258	5	-	0.0737389	1.64631	0.0997065	0.999999	DDX41	177515362	177515684	-0.262149
292469	ENSG00000106635	7	-	0.0521295	1.64634	0.0997072	0.999999	BCL7B	73536388	73536953	1.43367
531435	ENSG00000153933	17	+	0.0819172	1.64633	0.0997077	0.999999	DGKE	56858594	56858665	-0.604093
343523	ENSG00000165699	9	-	-0.0922327	-1.64624	0.0997187	0.999999	TSC1	132910637	132910689	-1.03953
554931	ENSG00000055483	17	-	-0.0663125	-1.64622	0.099724	0.999999	USP36	78835280	78835501	0.365006
279657	ENSG00000157259	7	+	0.0501484	1.64623	0.0997324	0.999999	GATAD1	92454502	92454685	1.36882
138177	ENSG00000236790	2	-	-0.109381	-1.64616	0.0997463	0.999999	LINC00299	8294612	8294686	-0.510485
622238	ENSG00000205581	21	-	0.0532581	1.64612	0.0997474	0.999999	HMGN1	39347492	39347952	2.0674
298525	ENSG00000122783	7	-	-0.0746724	-1.64611	0.0997497	0.999999	CYREN	135166575	135166599	-0.333495
543212	ENSG00000007202	17	-	-0.0371224	-1.64598	0.0997719	0.999999	KIAA0100	28614440	28614877	2.37815
478481	ENSG00000154237	15	+	0.0909255	1.64587	0.0997964	0.999999	LRRK1	100983528	100983699	-0.919889
614322	ENSG00000124177	20	-	0.0826821	1.64584	0.099802	0.999999	CHD6	41564011	41564151	-1.12633
336442	ENSG00000165271	9	-	-0.113326	-1.64585	0.0998028	0.999999	NOL6	33463033	33463134	-2.1927
473028	ENSG00000140455	15	+	-0.11677	-1.64572	0.0998253	0.999999	USP3	63504511	63504593	-2.88957
277006	ENSG00000234444	7	+	-0.0837147	-1.64582	0.0998268	0.999999	ZNF736	64313873	64314013	-0.550148
611009	ENSG00000125835	20	-	-0.0487128	-1.6458	0.0998319	0.999999	SNRPB	2463747	2463899	2.14051
393749	ENSG00000168060	11	-	0.103834	1.64571	0.0998357	0.999999	NAALADL1	65047647	65047732	-1.47648
324105	ENSG00000080503	9	+	0.095873	1.64564	0.0998389	0.999999	SMARCA2	2158595	2158955	-1.39908
150825	ENSG00000123636	2	-	0.0830412	1.64563	0.0998427	0.999999	BAZ2B	159404372	159404848	-0.351345
247648	ENSG00000124508	6	+	-0.0864707	-1.64564	0.0998447	0.999999	BTN2A2	26390212	26390686	-0.678848
117798	ENSG00000049323	2	+	-0.146121	-1.64562	0.099847	0.999999	LTBP1	33252677	33252726	-1.24708
137822	ENSG00000032389	2	-	0.0715003	1.64554	0.0998692	0.999999	EIPR1	3377648	3377781	-0.209668
276667	ENSG00000132434	7	+	-0.0902242	-1.64556	0.0998761	0.999999	LANCL2	55428375	55428447	-1.01622
179807	ENSG00000168016	3	-	-0.0481602	-1.64547	0.0998811	0.999999	TRANK1	36838372	36838504	2.92173
406448	ENSG00000139160	12	+	0.135904	1.64583	0.0998864	0.999999	ETFBKMT	31667647	31668075	-2.05772
435026	ENSG00000157837	12	-	0.0816435	1.64546	0.0998883	0.999999	SPPL3	120769060	120770137	-0.0913498
478328	ENSG00000168904	15	+	0.109248	1.64543	0.0998886	0.999999	LRRC28	99363106	99363124	-1.70934
342463	ENSG00000187024	9	-	0.128415	1.6457	0.0998918	0.999999	PTRH1	127713972	127714067	-2.13651
130044	ENSG00000115232	2	+	0.0665032	1.6454	0.0998927	0.999999	ITGA4	181523335	181523436	0.596808
355650	ENSG00000148832	10	+	0.113739	1.64549	0.0998955	0.999999	PAOX	133388956	133389068	-1.75102
530699	ENSG00000136444	17	+	0.0672778	1.64536	0.0999071	0.999999	RSAD1	50480085	50480629	0.161764
326788	ENSG00000147996	9	+	-0.0839218	-1.64533	0.099909	0.999999	CBWD5	65675987	65676130	0.0858507
571522	ENSG00000127616	19	+	-0.0951459	-1.64531	0.0999092	0.999999	SMARCA4	11062141	11062204	-1.32752
449954	ENSG00000185246	14	+	-0.0719275	-1.64529	0.0999165	0.999999	PRPF39	45096424	45096492	0.18252
233152	ENSG00000037474	5	-	-0.0421847	-1.64529	0.0999176	0.999999	NSUN2	6616727	6616857	1.96856
373484	ENSG00000013725	11	+	-0.118794	-1.64527	0.0999208	0.999999	CD6	61007714	61007910	-2.68699
622005	ENSG00000157538	21	-	0.0502426	1.64527	0.0999219	0.999999	VPS26C	37238205	37238355	1.01084
151296	ENSG00000082438	2	-	0.112013	1.64525	0.0999266	0.999999	COBLL1	164743687	164743875	-1.07391
409458	ENSG00000197111	12	+	0.04988	1.6452	0.0999366	0.999999	PCBP2	53468468	53468776	2.67911
70110	ENSG00000116754	1	+	0.0456861	1.64516	0.0999425	0.999999	SRSF11	70230278	70230618	2.5467
263851	ENSG00000048544	6	-	0.0522587	1.6453	0.0999452	0.999999	MRPS10	42214120	42214192	1.23448
505536	ENSG00000158805	16	+	-0.0618551	-1.64515	0.0999467	0.999999	ZNF276	89723260	89723278	0.301848
387391	ENSG00000133812	11	-	-0.085891	-1.64511	0.0999514	0.999999	SBF2	9808901	9808911	-0.680376
584029	ENSG00000170906	19	+	0.125085	1.6452	0.0999542	0.999999	NDUFA3	54106764	54106810	-2.24373
379923	ENSG00000182919	11	+	0.0744605	1.64517	0.0999544	0.999999	C11orf54	93745829	93746480	0.0408727
634642	ENSG00000100401	22	-	-0.068508	-1.64512	0.0999548	0.999999	RANGAP1	41249330	41249451	0.148572
566850	ENSG00000176225	18	-	0.087898	1.64505	0.0999619	0.999999	RTTN	70005198	70005267	-1.05746
590092	ENSG00000130816	19	-	0.070679	1.64505	0.0999625	0.999999	DNMT1	10141697	10142027	-0.150941
383954	ENSG00000197798	11	+	-0.0886824	-1.64509	0.0999664	0.999999	FAM118B	126261425	126261427	-1.01053
558832	ENSG00000154059	18	+	-0.0722923	-1.64506	0.0999696	0.999999	IMPACT	24443120	24443152	-0.0267403
270765	ENSG00000131018	6	-	0.131153	1.645	0.0999707	0.999999	SYNE1	152281981	152282042	-1.93474
128169	ENSG00000136560	2	+	-0.0696713	-1.64496	0.099983	0.999999	TANK	161160427	161160427	0.180391
485360	ENSG00000074603	15	-	-0.0385155	-1.64494	0.0999884	0.999999	DPP8	65490189	65490286	2.09555
105874	ENSG00000225855	1	-	-0.128518	-1.64516	0.0999888	0.999999	RUSC1-AS1	155321545	155321624	-2.29168
281012	ENSG00000172354	7	+	0.0714578	1.64488	0.100004	0.999999	GNB2	100679139	100679145	1.00822
609856	ENSG00000101181	20	+	0.105506	1.64484	0.100017	0.999999	MTG2	62200049	62200204	-1.64568
519130	ENSG00000141012	16	-	-0.0921451	-1.6448	0.100019	0.999999	GALNS	88822589	88822710	-0.913044
202686	ENSG00000109534	4	+	-0.104307	-1.64494	0.10002	0.999999	GAR1	109819001	109819060	-1.32655
131003	ENSG00000196950	2	+	-0.119743	-1.64474	0.100037	0.999999	SLC39A10	195657449	195657609	-2.41106
157635	ENSG00000135899	2	-	-0.0581976	-1.64467	0.100043	0.999999	SP110	230212761	230212905	1.29165
497602	ENSG00000260083	16	+	-0.11537	-1.64495	0.100046	0.999999	MIR762HG	30876030	30876118	-1.43786
284220	ENSG00000155561	7	+	-0.103473	-1.64464	0.100049	0.999999	NUP205	135645841	135645977	-2.41783
367977	ENSG00000179532	11	+	0.0797649	1.64464	0.10005	0.999999	DNHD1	6519965	6520102	-0.0730496
411814	ENSG00000183735	12	+	-0.0673926	-1.6446	0.10006	0.999999	TBK1	64496367	64496406	0.531624
308378	ENSG00000164941	8	+	0.080928	1.64448	0.100081	0.999999	INTS8	94876148	94876220	-1.0393
263926	ENSG00000044090	6	-	-0.123074	-1.64454	0.100081	0.999999	CUL7	43038842	43038987	-2.45669
242488	ENSG00000113721	5	-	0.159159	1.64476	0.100086	0.999999	PDGFRB	150134857	150135016	-2.52721
141665	ENSG00000138095	2	-	0.0459451	1.64446	0.100087	0.999999	LRPPRC	43945332	43945417	1.82484
92906	ENSG00000158161	1	-	-0.0457928	-1.64446	0.10009	0.999999	EYA3	28035544	28035679	1.61217
131509	ENSG00000003402	2	+	-0.0414861	-1.6444	0.100098	0.999999	CFLAR	201116239	201116406	3.25824
534482	ENSG00000266714	17	+	0.0916163	1.64438	0.100101	0.999999	MYO15B	75624370	75624447	-0.625408
104293	ENSG00000143409	1	-	-0.0599701	-1.64436	0.100112	0.999999	MINDY1	151006312	151006404	1.23563
167657	ENSG00000178694	3	+	0.110208	1.64438	0.100113	0.999999	NSUN3	94081609	94081821	-1.02713
104406	ENSG00000143393	1	-	0.0603274	1.64434	0.100114	0.999999	PI4KB	151292602	151292622	0.339447
549405	ENSG00000121067	17	-	0.0763479	1.64429	0.100122	0.999999	SPOP	49636759	49636809	-0.726203
628949	ENSG00000186654	22	+	-0.097466	-1.64432	0.100123	0.999999	PRR5	44677085	44677133	-0.450258
427578	ENSG00000135426	12	-	-0.121373	-1.64424	0.100133	0.999999	TESPA1	54973584	54973602	-2.08377
103810	ENSG00000269713	1	-	0.131456	1.64423	0.10014	0.999999	NBPF9	149082277	149082311	-2.35114
136941	ENSG00000168385	2	+	0.0666947	1.64414	0.10015	0.999999	2021-09-02	241336161	241336336	-0.0815344
353229	ENSG00000156398	10	+	-0.123028	-1.64418	0.100158	0.999999	SFXN2	102728504	102728511	-2.39273
459105	ENSG00000235194	14	-	-0.115166	-1.64411	0.100165	0.999999	PPP1R3E	23298252	23298281	-2.21018
389431	ENSG00000176102	11	-	-0.0753581	-1.64408	0.100169	0.999999	CSTF3	33090532	33090727	-0.176035
156744	ENSG00000127824	2	-	-0.107261	-1.64411	0.100169	0.999999	TUBA4A	219253902	219253916	-0.989906
413756	ENSG00000173598	12	+	-0.114941	-1.6441	0.100169	0.999999	NUDT4	93399279	93399329	-0.218519
247681	ENSG00000026950	6	+	-0.0636082	-1.64405	0.100174	0.999999	BTN3A1	26409545	26409582	1.06942
399258	ENSG00000110777	11	-	-0.133215	-1.64412	0.100178	0.999999	POU2AF1	111357526	111357710	-1.98094
548445	ENSG00000159314	17	-	0.104276	1.64396	0.10019	0.999999	ARHGAP27	45429353	45429622	-1.49308
482146	ENSG00000140259	15	-	-0.0485742	-1.64401	0.100197	0.999999	MFAP1	43824491	43824802	1.33285
75560	ENSG00000277147	1	+	-0.10829	-1.64393	0.100199	0.999999	LINC00869	149669189	149669210	-1.0186
504333	ENSG00000103194	16	+	0.0812325	1.64389	0.100205	0.999999	USP10	84733435	84733447	-0.336036
625899	ENSG00000159873	22	+	0.047852	1.64399	0.100208	0.999999	CCDC117	28786094	28786177	1.36516
485947	ENSG00000140332	15	-	-0.081392	-1.6438	0.100221	0.999999	TLE3	70066123	70066142	-0.582397
424083	ENSG00000151233	12	-	0.0715634	1.64394	0.100221	0.999999	GXYLT1	42119000	42119171	0.197916
144957	ENSG00000115318	2	-	-0.118971	-1.64386	0.100222	0.999999	LOXL3	74536291	74536471	-2.15477
404663	ENSG00000139112	12	+	-0.0991949	-1.6438	0.100225	0.999999	GABARAPL1	10212922	10212927	-1.55695
477841	ENSG00000176463	15	+	0.0614685	1.6438	0.100226	0.999999	SLCO3A1	92170872	92171779	0.74124
262691	ENSG00000204209	6	-	-0.0773067	-1.64379	0.100234	0.999999	DAXX	33321240	33321385	-0.237946
148876	ENSG00000136709	2	-	-0.05225	-1.64376	0.100234	0.999999	WDR33	127722591	127722730	0.938917
420520	ENSG00000111642	12	-	-0.0959975	-1.6437	0.100244	0.999999	CHD4	6587707	6587711	-1.50403
400327	ENSG00000110367	11	-	0.0322877	1.6437	0.100248	0.999999	DDX6	118786519	118790359	3.20212
105423	ENSG00000160710	1	-	0.0332252	1.64366	0.100252	0.999999	ADAR	154601041	154602055	6.70826
585913	ENSG00000130726	19	+	-0.053921	-1.64366	0.100254	0.999999	TRIM28	58547691	58547713	1.02162
631918	ENSG00000100099	22	-	0.0572534	1.64358	0.100271	0.999999	HPS4	26475370	26476990	0.704033
493173	ENSG00000213918	16	+	-0.0775072	-1.64352	0.100281	0.999999	DNASE1	3657272	3657341	-0.469308
157169	ENSG00000036257	2	-	0.0759943	1.64348	0.100289	0.999999	CUL3	224473910	224473921	-0.579568
419682	ENSG00000171823	12	-	0.105787	1.6437	0.100291	0.999999	FBXL14	1565993	1566810	-1.13798
246869	ENSG00000095951	6	+	-0.058347	-1.64348	0.100296	0.999999	HIVEP1	12120158	12120180	0.862448
213812	ENSG00000109323	4	-	-0.0580704	-1.64344	0.100297	0.999999	MANBA	102760718	102760933	0.937707
190619	ENSG00000071794	3	-	0.0723184	1.64342	0.100304	0.999999	HLTF	149046080	149046259	0.0818798
275837	ENSG00000164543	7	+	0.0604073	1.64346	0.100307	0.999999	STK17A	43623621	43623708	0.534046
225196	ENSG00000151422	5	+	0.0429815	1.64334	0.100324	0.999999	FER	109188276	109196841	2.93436
491509	ENSG00000138834	16	+	0.0736706	1.6433	0.100326	0.999999	MAPK8IP3	1765960	1766142	-0.744905
477699	ENSG00000140553	15	+	0.112272	1.64329	0.100331	0.999999	UNC45A	90947237	90947795	-2.13983
359395	ENSG00000198964	10	-	0.0427775	1.64326	0.100339	0.999999	SGMS1	50342194	50343491	1.92318
327298	ENSG00000155621	9	+	0.121203	1.64333	0.100339	0.999999	C9orf85	71918425	71918555	-2.25519
232395	ENSG00000113300	5	+	0.106369	1.64326	0.100342	0.999999	CNOT6	180494707	180494763	-1.95962
286275	ENSG00000133612	7	+	0.121694	1.64325	0.100343	0.999999	AGAP3	151118268	151118278	-2.57527
166667	ENSG00000168297	3	+	-0.0617721	-1.64321	0.100347	0.999999	PXK	58403862	58403910	0.560994
91071	ENSG00000127463	1	-	0.0651572	1.6432	0.100349	0.999999	EMC1	19216874	19218147	0.542245
304532	ENSG00000129691	8	+	0.0989746	1.6432	0.100349	0.999999	ASH2L	38117452	38117812	-1.61543
273211	ENSG00000187953	7	+	-0.122869	-1.64323	0.10035	0.999999	PMS2CL	6751249	6751392	-2.1681
630165	ENSG00000243156	22	-	-0.075448	-1.64319	0.100352	0.999999	MICAL3	17885878	17886051	0.0111107
428825	ENSG00000123329	12	-	-0.124786	-1.64308	0.100371	0.999999	ARHGAP9	57476186	57476260	-1.99428
497920	ENSG00000169896	16	+	0.042455	1.64308	0.100372	0.999999	ITGAM	31331830	31332892	3.80694
153347	ENSG00000187231	2	-	-0.0802238	-1.64309	0.100373	0.999999	SESTD1	179183080	179183188	-0.0889589
413609	ENSG00000139324	12	+	0.0997723	1.64311	0.100374	0.999999	TMTC3	88188909	88188946	-1.18564
134298	ENSG00000144589	2	+	-0.101597	-1.64307	0.100377	0.999999	STK11IP	219608047	219608397	-1.47283
541367	ENSG00000141027	17	-	-0.0446594	-1.64301	0.100384	0.999999	NCOR1	16126132	16126206	2.03899
498700	ENSG00000102893	16	+	0.0513951	1.64301	0.100384	0.999999	PHKB	47463899	47463969	1.00475
444524	ENSG00000231607	13	-	0.0864625	1.64303	0.100386	0.999999	DLEU2	50044640	50044650	-0.20316
351594	ENSG00000180628	10	+	-0.136914	-1.64305	0.10039	0.999999	PCGF5	91220783	91220787	-2.20366
324641	ENSG00000164975	9	+	-0.0686414	-1.643	0.100395	0.999999	SNAPC3	15422879	15423141	-0.243884
452397	ENSG00000182185	14	+	-0.0644056	-1.64294	0.100403	0.999999	RAD51B	67823542	67823627	0.506248
628532	ENSG00000198911	22	+	0.118568	1.64289	0.100416	0.999999	SREBF2	41898782	41899188	-2.37024
493240	ENSG00000103423	16	+	-0.0553256	-1.64279	0.100436	0.999999	DNAJA3	4455546	4455780	0.78641
523932	ENSG00000072134	17	+	-0.129726	-1.64279	0.100437	0.999999	EPN2	19333956	19334330	-2.52138
265146	ENSG00000151914	6	-	0.115687	1.64273	0.100442	0.999999	DST	56511197	56511400	-1.54132
323501	ENSG00000187954	8	-	-0.064341	-1.64276	0.100453	0.999999	CYHR1	144450576	144450770	0.683755
289547	ENSG00000196295	7	-	-0.0800634	-1.64258	0.100473	0.999999	GARS-DT	30563723	30563730	-0.295221
601536	ENSG00000197619	19	-	-0.100673	-1.6426	0.100477	0.999999	ZNF615	51992857	51992879	-1.26103
579462	ENSG00000007129	19	+	-0.0921138	-1.64262	0.100478	0.999999	CEACAM21	41576249	41576338	-0.928661
631922	ENSG00000100099	22	-	-0.0621394	-1.64251	0.100491	0.999999	HPS4	26479265	26479355	0.356774
471085	ENSG00000092470	15	+	-0.0637182	-1.64256	0.100492	0.999999	WDR76	43828075	43828366	0.607148
585520	ENSG00000213762	19	+	0.0433203	1.64261	0.100501	0.999999	ZNF134	57620448	57624723	4.3052
498997	ENSG00000121281	16	+	-0.06423	-1.64243	0.100506	0.999999	ADCY7	50308327	50308411	0.560816
650137	ENSG00000147130	X	-	-0.114607	-1.64247	0.100507	0.999999	ZMYM3	71249019	71249169	-1.91543
580079	ENSG00000267680	19	+	0.0535501	1.64245	0.100508	0.999999	ZNF224	44101151	44101188	0.925359
398871	ENSG00000170903	11	-	0.115087	1.64245	0.100511	0.999999	MSANTD4	105995623	105996049	-2.14043
189398	ENSG00000163781	3	-	0.0432101	1.64241	0.100511	0.999999	TOPBP1	133653469	133653524	1.59582
148886	ENSG00000136709	2	-	0.0384758	1.64239	0.100519	0.999999	WDR33	127763062	127763159	2.60398
277394	ENSG00000198874	7	+	0.0697045	1.64239	0.100522	0.999999	TYW1	67195170	67195337	-0.223517
596939	ENSG00000160392	19	-	0.131995	1.64263	0.100526	0.999999	C19orf47	40321416	40322027	-2.18247
184396	ENSG00000174839	3	-	-0.0513329	-1.64234	0.100528	0.999999	DENND6A	57633265	57633331	0.984946
366476	ENSG00000177156	11	+	0.0767719	1.64235	0.100529	0.999999	TALDO1	760254	760257	1.10683
298077	ENSG00000186591	7	-	-0.0700564	-1.64222	0.100555	0.999999	UBE2H	129857548	129857563	2.70898
414670	ENSG00000120800	12	+	0.0726581	1.64218	0.100557	0.999999	UTP20	101327081	101327247	-0.186458
96180	ENSG00000079277	1	-	0.122538	1.64215	0.100563	0.999999	MKNK1	46580434	46580439	-2.32894
89219	ENSG00000116251	1	-	-0.0739511	-1.64229	0.100563	0.999999	RPL22	6186723	6186816	1.37443
174369	ENSG00000058056	3	+	-0.10548	-1.64216	0.100567	0.999999	USP13	179742197	179742350	-1.44383
612919	ENSG00000197183	20	-	-0.120047	-1.64216	0.100568	0.999999	NOL4L	32533376	32533485	-2.35157
496340	ENSG00000047578	16	+	-0.090668	-1.64211	0.100573	0.999999	KIAA0556	27550152	27550177	-1.02323
378710	ENSG00000062282	11	+	0.076566	1.6421	0.100583	0.999999	DGAT2	75773722	75774042	0.963812
571550	ENSG00000130164	19	+	-0.126771	-1.64202	0.100596	0.999999	LDLR	11105220	11105306	-2.3089
422760	ENSG00000111728	12	-	-0.100392	-1.64202	0.100597	0.999999	ST8SIA1	22200999	22201467	-0.562602
179633	ENSG00000153560	3	-	0.0863139	1.64199	0.100597	0.999999	UBP1	33396622	33396744	-1.18934
493805	ENSG00000166669	16	+	0.10267	1.64195	0.100608	0.999999	ATF7IP2	10428868	10428900	-1.14434
245006	ENSG00000113240	5	-	-0.126389	-1.64192	0.100611	0.999999	CLK4	178627054	178627054	-2.34311
171409	ENSG00000114054	3	+	-0.094817	-1.64194	0.100612	0.999999	PCCB	136255856	136255856	-1.46438
437563	ENSG00000152520	13	+	0.031215	1.64194	0.100615	0.999999	PAN3	28292540	28295335	5.29807
136339	ENSG00000184182	2	+	0.120729	1.64193	0.100615	0.999999	UBE2F	238025261	238025338	-1.90576
651912	ENSG00000068366	X	-	0.0579246	1.64187	0.100623	0.999999	ACSL4	109692036	109692147	0.811937
237088	ENSG00000132842	5	-	-0.0401959	-1.64186	0.100625	0.999999	AP3B1	78113752	78113770	1.89329
276066	ENSG00000105953	7	+	-0.0684153	-1.64184	0.10063	0.999999	OGDH	44707582	44707736	0.0573168
229050	ENSG00000145882	5	+	0.0682204	1.6419	0.10063	0.999999	PCYOX1L	149362053	149362239	0.155745
445430	ENSG00000005810	13	-	0.0349416	1.6418	0.100633	0.999999	MYCBP2	77288161	77288376	3.55055
297930	ENSG00000106348	7	-	0.0546791	1.64182	0.100635	0.999999	IMPDH1	128409441	128409484	1.42932
157162	ENSG00000124019	2	-	-0.131554	-1.64216	0.100644	0.999999	FAM124B	224399525	224400380	-2.40867
342801	ENSG00000148337	9	-	-0.0845318	-1.64172	0.100654	0.999999	CIZ1	128185629	128185734	-0.525886
314645	ENSG00000104695	8	-	-0.049274	-1.64172	0.100661	0.999999	PPP2CB	30797581	30797754	1.5782
544561	ENSG00000108733	17	-	0.0751775	1.64178	0.100679	0.999999	PEX12	35575786	35576181	-0.0384971
211185	ENSG00000132463	4	-	-0.0438576	-1.64163	0.10068	0.999999	GRSF1	70836158	70836314	2.10401
207411	ENSG00000168936	4	-	-0.109034	-1.64165	0.100685	0.999999	TMEM129	1720633	1720781	-2.333
286886	ENSG00000233038	7	+	0.102925	1.64175	0.100687	0.999999	AC011899.2	157862545	157863011	-0.233736
387205	ENSG00000175348	11	-	-0.0463036	-1.64162	0.100696	0.999999	TMEM9B	8953203	8953261	2.36401
137385	ENSG00000035115	2	-	-0.0706627	-1.6415	0.100698	0.999999	SH3YL1	261131	261323	0.498991
639205	ENSG00000101940	X	+	-0.0914428	-1.64152	0.100699	0.999999	WDR13	48598720	48598750	-1.03062
555893	ENSG00000141522	17	-	0.0627504	1.6415	0.100703	0.999999	ARHGDIA	81869173	81869236	0.448553
341706	ENSG00000106780	9	-	0.0424083	1.64161	0.100714	0.999999	MEGF9	120600813	120605641	7.52618
269315	ENSG00000112303	6	-	-0.103836	-1.64142	0.100718	0.999999	VNN2	132757903	132757904	0.244141
588696	ENSG00000205744	19	-	0.088102	1.64141	0.100718	0.999999	DENND1C	6471406	6471496	-0.87318
208672	ENSG00000151552	4	-	-0.107852	-1.64147	0.100721	0.999999	QDPR	17492232	17492340	-1.63934
100888	ENSG00000134215	1	-	-0.0434805	-1.64136	0.100728	0.999999	VAV3	107757261	107757329	2.16973
453280	ENSG00000119723	14	+	-0.0969829	-1.64137	0.10073	0.999999	COQ6	73959482	73959498	-1.31523
256371	ENSG00000051620	6	+	0.0419158	1.64148	0.100731	0.999999	HEBP2	138413174	138422197	5.8324
632075	ENSG00000180957	22	-	0.0944579	1.64136	0.100733	0.999999	PITPNB	27896900	27897129	-1.07892
179173	ENSG00000151092	3	-	0.04178	1.64134	0.100734	0.999999	NGLY1	25733985	25736003	2.25398
153998	ENSG00000138378	2	-	-0.0479709	-1.64133	0.100736	0.999999	STAT4	191034548	191034597	1.94928
236121	ENSG00000153006	5	-	-0.0743369	-1.64143	0.100737	0.999999	SREK1IP1	64741136	64741200	0.258962
428118	ENSG00000135473	12	-	0.0551649	1.64129	0.100741	0.999999	PAN2	56319395	56319487	0.768544
162130	ENSG00000170248	3	+	-0.0778188	-1.64129	0.100742	0.999999	PDCD6IP	33811097	33811191	-0.625539
91215	ENSG00000162542	1	-	0.0942986	1.64129	0.100749	0.999999	TMCO4	19799174	19799344	-1.21823
506270	ENSG00000161999	16	-	-0.111307	-1.64125	0.100757	0.999999	JMJD8	683442	683529	-2.08031
517342	ENSG00000168411	16	-	0.064858	1.6412	0.100765	0.999999	RFWD3	74637876	74637970	0.0334692
343838	ENSG00000160293	9	-	0.112933	1.6412	0.100766	0.999999	VAV2	133796429	133796524	-1.73006
144053	ENSG00000179818	2	-	-0.109113	-1.64115	0.100767	0.999999	PCBP1-AS1	70086272	70086272	-1.38128
200529	ENSG00000138768	4	+	-0.0426748	-1.64117	0.100772	0.999999	USO1	75808953	75809051	2.20105
399194	ENSG00000137710	11	-	0.0823391	1.64116	0.100774	0.999999	RDX	110264825	110264874	-0.573958
631259	ENSG00000100034	22	-	-0.0775792	-1.64115	0.100776	0.999999	PPM1F	21952792	21952821	0.118852
369530	ENSG00000134333	11	+	0.0690569	1.64111	0.10078	0.999999	LDHA	18399726	18400360	0.190273
415027	ENSG00000166598	12	+	-0.044565	-1.64112	0.10078	0.999999	HSP90B1	103943796	103943874	2.79077
157546	ENSG00000153827	2	-	0.0417975	1.6411	0.100781	0.999999	TRIP12	229807319	229807707	2.23752
128590	ENSG00000172292	2	+	-0.0559783	-1.6412	0.100782	0.999999	CERS6	168765592	168765748	0.812235
456456	ENSG00000140153	14	+	-0.0700008	-1.64107	0.10079	0.999999	WDR20	102208890	102208902	0.00411048
253881	ENSG00000111850	6	+	-0.123789	-1.64108	0.100794	0.999999	SMIM8	87322609	87322619	-2.23441
313327	ENSG00000104763	8	-	0.0585708	1.64101	0.100797	0.999999	ASAH1	18065125	18065895	1.49402
461832	ENSG00000197930	14	-	0.0828955	1.64102	0.1008	0.999999	ERO1A	52646288	52646374	-0.527663
206519	ENSG00000168538	4	+	0.0405057	1.64099	0.100804	0.999999	TRAPPC11	183713024	183713591	1.98115
285540	ENSG00000055130	7	+	-0.0427286	-1.64099	0.100809	0.999999	CUL1	148759304	148759354	1.62494
620052	ENSG00000160310	21	+	-0.0414242	-1.64094	0.100817	0.999999	PRMT2	46649575	46649739	2.70676
297770	ENSG00000048405	7	-	-0.0437625	-1.6409	0.10083	0.999999	ZNF800	127374946	127375034	2.42721
550145	ENSG00000136451	17	-	-0.0660489	-1.64092	0.100836	0.999999	VEZF1	57980787	57980804	-0.380009
355557	ENSG00000068383	10	+	0.0453924	1.64087	0.100836	0.999999	INPP5A	132782406	132783480	1.88858
349186	ENSG00000060339	10	+	0.0438338	1.64083	0.100838	0.999999	CCAR1	68749136	68749265	2.19668
407983	ENSG00000123352	12	+	0.124933	1.64087	0.100843	0.999999	SPATS2	49526199	49526365	-2.33793
312717	ENSG00000164733	8	-	0.153492	1.64073	0.100856	0.999999	CTSB	11849998	11850047	-1.50919
574747	ENSG00000064490	19	+	0.0549102	1.64076	0.100859	0.999999	RFXANK	19201657	19201802	1.47325
501081	ENSG00000140931	16	+	-0.0563214	-1.64073	0.100865	0.999999	CMTM3	66612609	66612701	1.02457
196613	ENSG00000132405	4	+	-0.0426872	-1.6407	0.100872	0.999999	TBC1D14	6923560	6923771	2.77131
412601	ENSG00000111596	12	+	0.0419746	1.64061	0.100882	0.999999	CNOT2	70334435	70335437	2.01811
157765	ENSG00000156973	2	-	-0.0744093	-1.64071	0.100891	0.999999	PDE6D	231781065	231781263	-0.556088
161469	ENSG00000114166	3	+	0.0418465	1.64059	0.100892	0.999999	KAT2B	20152332	20154404	5.92034
223009	ENSG00000145741	5	+	-0.0922469	-1.64054	0.100906	0.999999	BTF3	73498449	73498456	0.237564
376905	ENSG00000167792	11	+	0.0635861	1.64048	0.100911	0.999999	NDUFV1	67608226	67608395	0.423114
508939	ENSG00000187555	16	-	-0.0386191	-1.64044	0.100917	0.999999	USP7	8904534	8904565	2.09011
91399	ENSG00000127483	1	-	-0.0351672	-1.64045	0.100919	0.999999	HP1BP3	20773587	20773610	2.90499
437895	ENSG00000083642	13	+	0.0466225	1.64044	0.10092	0.999999	PDS5B	32688456	32688569	1.54935
148407	ENSG00000125633	2	-	0.0572131	1.64042	0.100924	0.999999	CCDC93	117935580	117935838	0.176578
289527	ENSG00000196295	7	-	0.0729189	1.6404	0.100926	0.999999	GARS-DT	30550568	30550635	-0.058281
627376	ENSG00000100083	22	+	-0.113029	-1.6404	0.100929	0.999999	GGA1	37609155	37609356	-2.1898
573684	ENSG00000130311	19	+	0.073932	1.6405	0.100934	0.999999	DDA1	17319726	17320250	-0.0121063
510608	ENSG00000196678	16	-	0.113954	1.64038	0.100946	0.999999	ERI2	20801203	20801359	-1.81305
443882	ENSG00000151773	13	-	-0.143594	-1.64058	0.100949	0.999999	CCDC122	43859672	43860070	-1.75959
495168	ENSG00000005187	16	+	-0.12941	-1.64032	0.100951	0.999999	ACSM3	20777373	20777417	-2.18001
249777	ENSG00000204256	6	+	0.0397176	1.64019	0.100971	0.999999	BRD2	32977550	32977570	2.1217
476611	ENSG00000073417	15	+	-0.112653	-1.64015	0.100981	0.999999	PDE8A	84982226	84982348	-2.07343
529621	ENSG00000141279	17	+	-0.0904139	-1.64013	0.100982	0.999999	NPEPPS	47582773	47582797	-0.851171
647369	ENSG00000157625	X	-	-0.0644338	-1.64017	0.100983	0.999999	TAB3	30852888	30852938	0.203171
448857	ENSG00000100441	14	+	-0.106555	-1.64018	0.100983	0.999999	KHNYN	24429938	24429991	-2.53056
68433	ENSG00000117859	1	+	-0.043065	-1.64012	0.100986	0.999999	OSBPL9	51669434	51669512	1.80303
215067	ENSG00000138738	4	-	-0.160543	-1.64014	0.100991	0.999999	PRDM5	120731618	120731790	-2.10846
435556	ENSG00000139722	12	-	-0.0484597	-1.64024	0.100998	0.999999	VPS37B	122865328	122867153	2.98195
636404	ENSG00000002586	X	+	0.0957235	1.64006	0.101002	0.999999	CD99	2733375	2733667	-0.898814
158865	ENSG00000115677	2	-	0.118019	1.64002	0.101003	0.999999	HDLBP	241238293	241238648	-1.86143
328742	ENSG00000197724	9	+	-0.0887356	-1.64003	0.101008	0.999999	PHF2	93662907	93663026	-0.83052
251238	ENSG00000137413	6	+	-0.0591361	-1.64002	0.101014	0.999999	TAF8	42077533	42077642	0.554316
249014	ENSG00000204482	6	+	-0.0509687	-1.63998	0.101017	0.999999	LST1	31587669	31587730	2.88318
254041	ENSG00000135299	6	+	-0.115719	-1.63999	0.10102	0.999999	ANKRD6	89623872	89623966	-1.83696
204166	ENSG00000179387	4	+	-0.067822	-1.63997	0.101024	0.999999	ELMOD2	140527466	140527494	0.55041
142917	ENSG00000119866	2	-	0.13783	1.63994	0.101024	0.999999	BCL11A	60451167	60451780	-1.83534
144476	ENSG00000144040	2	-	-0.0994582	-1.63991	0.101031	0.999999	SFXN5	73071604	73071662	-1.48301
476852	ENSG00000181026	15	+	-0.121815	-1.63995	0.101037	0.999999	AEN	88621381	88621382	-2.25156
90175	ENSG00000162496	1	-	-0.0767623	-1.63998	0.101038	0.999999	DHRS3	12579293	12579412	0.115119
309065	ENSG00000164930	8	+	0.11033	1.63996	0.101039	0.999999	FZD6	103325054	103325498	-0.911958
214992	ENSG00000283050	4	-	-0.129993	-1.63996	0.101046	0.999999	GTF2IP12	119454246	119454628	-1.17927
396235	ENSG00000175567	11	-	0.0757689	1.63982	0.101054	0.999999	UCP2	73979936	73980052	0.657945
270708	ENSG00000131018	6	-	0.0552702	1.63974	0.10106	0.999999	SYNE1	152149507	152149598	1.99876
494128	ENSG00000186260	16	+	0.0901039	1.63977	0.101063	0.999999	MRTFB	14140633	14140760	-0.823665
632915	ENSG00000100105	22	-	-0.073833	-1.6398	0.101073	0.999999	PATZ1	31335692	31335863	-0.0617479
75658	ENSG00000136631	1	+	0.0525502	1.6397	0.101074	0.999999	VPS45	150110496	150110627	1.15414
504814	ENSG00000158545	16	+	0.0577593	1.63972	0.101075	0.999999	ZC3H18	88577376	88577726	0.941525
487119	ENSG00000140400	15	-	0.07044	1.63966	0.101078	0.999999	MAN2C1	75361296	75361320	0.473749
475843	ENSG00000086666	15	+	0.125564	1.63967	0.10108	0.999999	ZFAND6	80073266	80073330	-2.03893
74147	ENSG00000116830	1	+	-0.0945675	-1.63967	0.101081	0.999999	TTF2	117092731	117092786	-0.927779
403132	ENSG00000111321	12	+	-0.116362	-1.63968	0.101082	0.999999	LTBR	6387798	6387910	-2.09917
607560	ENSG00000198900	20	+	-0.0508981	-1.63964	0.101093	0.999999	TOP1	41097220	41097341	1.88774
571668	ENSG00000183401	19	+	-0.0958194	-1.63954	0.101109	0.999999	CCDC159	11354580	11354681	-1.28215
100521	ENSG00000156876	1	-	0.111361	1.63957	0.10111	0.999999	SASS6	100107628	100107717	-1.69784
516494	ENSG00000103051	16	-	-0.0471208	-1.63948	0.10112	0.999999	COG4	70497221	70497387	1.43575
403675	ENSG00000111676	12	+	0.127492	1.63974	0.101125	0.999999	ATN1	6935547	6937561	-1.54102
75084	ENSG00000131778	1	+	-0.0509095	-1.63944	0.101128	0.999999	CHD1L	147286298	147286500	1.16484
278298	ENSG00000005486	7	+	0.073425	1.63949	0.101131	0.999999	RHBDD2	75881365	75881486	-0.0839458
654390	ENSG00000184216	X	-	-0.0908225	-1.63942	0.101133	0.999999	IRAK1	154013336	154013343	-1.60723
508389	ENSG00000153406	16	-	0.11097	1.63941	0.101137	0.999999	NMRAL1	4467005	4467181	-1.8683
598181	ENSG00000104783	19	-	-0.0818068	-1.6394	0.101141	0.999999	KCNN4	43766822	43766952	-0.0799923
144569	ENSG00000144048	2	-	-0.0467959	-1.63942	0.101142	0.999999	DUSP11	73766868	73766903	1.46375
430125	ENSG00000133858	12	-	-0.0529328	-1.63935	0.101144	0.999999	ZFC3H1	71663361	71663819	1.25471
621321	ENSG00000142207	21	-	0.0495323	1.63932	0.101154	0.999999	URB1	32311018	32315099	1.50067
373115	ENSG00000149516	11	+	-0.189646	-1.63931	0.101169	0.999999	MS4A3	60061146	60061160	-2.33844
311605	ENSG00000185122	8	+	0.116653	1.63923	0.101175	0.999999	HSF1	144310095	144310398	-2.63129
649837	ENSG00000126970	X	-	-0.115883	-1.6393	0.101178	0.999999	ZC4H2	64920128	64920253	-1.82808
328353	ENSG00000187742	9	+	0.0368121	1.63915	0.101189	0.999999	SECISBP2	89328887	89330445	2.84408
200152	ENSG00000156136	4	+	0.085758	1.63916	0.1012	0.999999	DCK	71026756	71026799	-0.797336
519739	ENSG00000167716	17	+	-0.0871883	-1.63905	0.101212	0.999999	WDR81	1731228	1731258	-0.839967
330601	ENSG00000148187	9	+	0.0646337	1.639	0.101224	0.999999	MRRF	122270864	122270952	0.180964
613853	ENSG00000149636	20	-	0.0998286	1.639	0.101228	0.999999	DSN1	36771425	36771473	-1.32127
371289	ENSG00000213693	11	+	-0.0893931	-1.63953	0.101234	0.999999	SEC14L1P1	43897456	43897625	-0.505629
371290	ENSG00000213693	11	+	0.0893931	1.63953	0.101234	0.999999	SEC14L1P1	43897701	43899636	2.12466
190251	ENSG00000175054	3	-	0.0490863	1.63884	0.101251	0.999999	ATR	142505139	142505303	1.23242
545059	ENSG00000275066	17	-	-0.0499128	-1.63884	0.101252	0.999999	SYNRG	37542428	37542430	1.02199
514228	ENSG00000159461	16	-	0.0615434	1.63883	0.101257	0.999999	AMFR	56414252	56414320	1.44968
492344	ENSG00000162066	16	+	0.0823277	1.6388	0.101263	0.999999	AMDHD2	2528060	2528148	-1.30003
176044	ENSG00000156976	3	+	-0.0553603	-1.63877	0.101264	0.999999	EIF4A2	186784478	186784563	1.48995
172553	ENSG00000196428	3	+	-0.0472086	-1.63884	0.101265	0.999999	TSC22D2	150408335	150410968	2.12433
226401	ENSG00000164244	5	+	0.039758	1.63882	0.101268	0.999999	PRRC1	127553797	127555081	2.74824
175072	ENSG00000145191	3	+	0.098504	1.63875	0.101269	0.999999	EIF2B5	184140731	184140740	-1.89158
251624	ENSG00000112659	6	+	-0.106454	-1.63875	0.10127	0.999999	CUL9	43213823	43213852	-1.81627
543326	ENSG00000167525	17	-	0.128297	1.63896	0.101273	0.999999	PROCA1	28706165	28706676	-1.9714
454728	ENSG00000133943	14	+	0.0434242	1.6387	0.101279	0.999999	DGLUCY	91215857	91216460	2.94251
475384	ENSG00000140382	15	+	-0.0574614	-1.63872	0.10128	0.999999	HMG20A	77467275	77467284	0.380975
470895	ENSG00000168803	15	+	0.101037	1.63873	0.101284	0.999999	ADAL	43352551	43353309	-1.09903
514445	ENSG00000005194	16	-	0.0801875	1.63869	0.101289	0.999999	CIAPIN1	57440960	57440975	-0.72806
135246	ENSG00000144524	2	+	-0.0622999	-1.63866	0.101293	0.999999	COPS7B	231789654	231790921	0.685707
314334	ENSG00000189233	8	-	-0.144402	-1.63867	0.101296	0.999999	NUGGC	28083775	28083850	-2.36396
237913	ENSG00000248323	5	-	0.094516	1.63855	0.10131	0.999999	LUCAT1	91302736	91302736	-0.688494
176156	ENSG00000073849	3	+	0.0763915	1.63851	0.101321	0.999999	ST6GAL1	187064520	187064616	-0.262887
114131	ENSG00000203668	1	-	0.0532692	1.63866	0.101328	0.999999	CHML	241628853	241635465	4.55266
307109	ENSG00000147601	8	+	0.0557686	1.63849	0.101333	0.999999	TERF1	73030396	73031612	1.30754
149612	ENSG00000121966	2	-	0.0391254	1.63863	0.101334	0.999999	CXCR4	136114637	136115912	7.54036
69678	ENSG00000116675	1	+	0.0902476	1.63846	0.101336	0.999999	DNAJC6	65365885	65365934	1.48681
565284	ENSG00000175387	18	-	0.0351228	1.63844	0.101338	0.999999	SMAD2	47831551	47833095	3.12602
166111	ENSG00000163932	3	+	-0.0531904	-1.63842	0.101345	0.999999	PRKCD	53179577	53179694	1.84008
174436	ENSG00000163728	3	+	0.0639274	1.63839	0.101349	0.999999	TTC14	180610706	180610974	0.91632
223874	ENSG00000113319	5	+	0.0448898	1.63835	0.101356	0.999999	RASGRF2	81225813	81230156	2.98175
492805	ENSG00000008516	16	+	-0.113456	-1.63835	0.101366	0.999999	MMP25	3058307	3058333	-1.3032
202491	ENSG00000164023	4	+	0.0487714	1.63834	0.101372	0.999999	SGMS2	107910954	107915047	2.92374
251353	ENSG00000146223	6	+	0.034369	1.63829	0.101373	0.999999	RPL7L1	42887302	42889896	4.65846
71644	ENSG00000122483	1	+	0.105039	1.63823	0.101382	0.999999	CCDC18	93270347	93270814	-1.10354
257028	ENSG00000055208	6	+	0.04982	1.63822	0.101386	0.999999	TAB2	149342685	149342812	1.50276
570001	ENSG00000174837	19	+	0.0775627	1.63821	0.101386	0.999999	ADGRE1	6896398	6896405	0.56555
578041	ENSG00000130244	19	+	0.0908309	1.63822	0.101394	0.999999	FAM98C	38409041	38409083	-1.1551
272676	ENSG00000136295	7	+	0.0564788	1.63817	0.101404	0.999999	TTYH3	2661843	2664800	1.21775
272797	ENSG00000242802	7	+	0.0843408	1.63811	0.101405	0.999999	AP5Z1	4784911	4784942	-1.71723
457884	ENSG00000092094	14	-	-0.0637279	-1.6381	0.101408	0.999999	OSGEP	20454569	20454793	0.19846
380452	ENSG00000110330	11	+	-0.0675176	-1.63802	0.101424	0.999999	BIRC2	102347269	102347373	1.25342
109234	ENSG00000135821	1	-	0.0625051	1.63802	0.101426	0.999999	GLUL	182384724	182385356	3.17446
600284	ENSG00000104872	19	-	-0.0584328	-1.63796	0.101437	0.999999	PIH1D1	49448011	49448041	0.751002
261039	ENSG00000137337	6	-	0.0554031	1.63795	0.101442	0.999999	MDC1	30711932	30713207	1.37095
59806	ENSG00000067606	1	+	0.10117	1.63792	0.101447	0.999999	PRKCZ	2146087	2146098	-1.6286
384905	ENSG00000023191	11	-	0.0966492	1.63789	0.101449	0.999999	RNH1	504997	505377	-0.825639
319237	ENSG00000034677	8	-	-0.0556993	-1.6379	0.10145	0.999999	RNF19A	100309867	100309910	0.55898
532199	ENSG00000141376	17	+	-0.0642881	-1.63788	0.101451	0.999999	BCAS3	61038050	61038054	0.361069
92339	ENSG00000117616	1	-	-0.118651	-1.63785	0.101459	0.999999	RSRP1	25304387	25304682	-0.753121
381462	ENSG00000149292	11	+	-0.12389	-1.63783	0.101461	0.999999	TTC12	113316241	113316242	-2.46508
197264	ENSG00000004468	4	+	0.105586	1.63788	0.101466	0.999999	CD38	15840452	15840490	-0.526463
498158	ENSG00000131797	16	+	-0.0921494	-1.6378	0.101472	0.999999	CLUHP3	31706963	31706976	-0.675882
339200	ENSG00000148090	9	-	-0.081915	-1.63784	0.101473	0.999999	AUH	91220920	91220992	-0.740409
474482	ENSG00000140464	15	+	-0.134486	-1.6378	0.101474	0.999999	PML	73994803	73994941	-2.62801
255595	ENSG00000066651	6	+	-0.103354	-1.63778	0.101476	0.999999	TRMT11	125986914	125987189	-1.45762
624169	ENSG00000099917	22	+	-0.0807058	-1.63774	0.10148	0.999999	MED15	20507736	20507746	-0.28853
255089	ENSG00000111817	6	+	0.106802	1.63778	0.101482	0.999999	DSE	116255003	116256743	-1.63951
631297	ENSG00000100038	22	-	-0.0751374	-1.63773	0.101484	0.999999	TOP3B	21974419	21974432	-0.321187
192227	ENSG00000154310	3	-	-0.0567534	-1.63772	0.101486	0.999999	TNIK	171063683	171063880	0.700758
188852	ENSG00000114656	3	-	0.0844332	1.63772	0.101494	0.999999	KIAA1257	128966589	128969310	-0.113107
435175	ENSG00000089053	12	-	0.0864767	1.63764	0.1015	0.999999	ANAPC5	121335517	121335532	-1.10731
332759	ENSG00000097007	9	+	-0.0731058	-1.63769	0.101505	0.999999	ABL1	130713946	130713979	-0.0106209
505541	ENSG00000158805	16	+	0.0621893	1.63762	0.10151	0.999999	ZNF276	89727326	89727357	0.622947
538409	ENSG00000074370	17	-	-0.0770578	-1.63758	0.101516	0.999999	ATP2A3	3953693	3953710	-0.292858
103979	ENSG00000143401	1	-	-0.102493	-1.6376	0.101518	0.999999	ANP32E	150220272	150220377	-1.22442
106592	ENSG00000160818	1	-	0.0902521	1.63753	0.101531	0.999999	GPATCH4	156599047	156599104	-0.965843
240394	ENSG00000113575	5	-	-0.0391978	-1.63756	0.101533	0.999999	PPP2CA	134201848	134201858	2.42387
649279	ENSG00000086758	X	-	0.109098	1.63746	0.101537	0.999999	HUWE1	53631483	53631566	-1.63752
569258	ENSG00000105229	19	+	-0.100385	-1.63751	0.101542	0.999999	PIAS4	4007758	4007787	-1.47853
284201	ENSG00000155561	7	+	0.0427439	1.63744	0.101544	0.999999	NUP205	135618412	135618603	1.59487
117492	ENSG00000172954	2	+	0.120697	1.63746	0.101547	0.999999	LCLAT1	30533315	30533319	-2.19399
638040	ENSG00000165168	X	+	0.0537567	1.63739	0.101566	0.999999	CYBB	37798220	37798318	1.64625
412156	ENSG00000127314	12	+	0.0921321	1.63732	0.101568	0.999999	RAP1B	68651682	68651994	0.131476
644617	ENSG00000235703	X	+	-0.130729	-1.6373	0.101579	0.999999	LINC00894	150016611	150016644	-2.18086
208103	ENSG00000087008	4	-	-0.0781361	-1.63728	0.101582	0.999999	ACOX3	8396937	8397119	-0.561518
310156	ENSG00000156831	8	+	0.0683274	1.63728	0.101583	0.999999	NSMCE2	125102465	125102487	0.369416
90632	ENSG00000219481	1	-	0.115313	1.63729	0.101585	0.999999	NBPF1	16592159	16592313	-1.37171
645231	ENSG00000180879	X	+	-0.12821	-1.63728	0.101586	0.999999	SSR4	153797624	153797724	-2.46908
59150	ENSG00000228794	1	+	0.0522511	1.63727	0.101588	0.999999	LINC01128	853627	859446	2.35477
142297	ENSG00000115239	2	-	-0.071863	-1.63738	0.101589	0.999999	ASB3	53786285	53786820	0.390549
601586	ENSG00000256087	19	-	-0.0986766	-1.6373	0.10159	0.999999	ZNF432	52035307	52035440	-0.692983
498733	ENSG00000102893	16	+	-0.0465927	-1.63719	0.101595	0.999999	PHKB	47650544	47650626	1.45898
160296	ENSG00000144554	3	+	0.0925879	1.63711	0.101613	0.999999	FANCD2	10072965	10072978	-1.25738
350174	ENSG00000214655	10	+	-0.0690947	-1.63708	0.101619	0.999999	ZSWIM8	73801433	73801492	0.0940369
470578	ENSG00000214013	15	+	-0.0807663	-1.63705	0.101626	0.999999	GANC	42273830	42274044	-0.614691
294090	ENSG00000001631	7	-	0.0884893	1.63704	0.101639	0.999999	KRIT1	92235647	92235773	-0.667709
114882	ENSG00000171163	1	-	0.100592	1.63695	0.101647	0.999999	ZNF692	248857885	248857974	-1.57688
85457	ENSG00000143801	1	+	0.107741	1.63694	0.101659	0.999999	PSEN2	226871268	226871404	-1.6193
142611	ENSG00000115355	2	-	-0.0596193	-1.63686	0.101662	0.999999	CCDC88A	55334379	55334544	1.03605
541606	ENSG00000154803	17	-	-0.0810991	-1.63691	0.101665	0.999999	FLCN	17221171	17221536	0.180536
224747	ENSG00000153113	5	+	0.0711792	1.63683	0.10167	0.999999	CAST	96729590	96729611	-0.0843155
278958	ENSG00000135218	7	+	0.0489199	1.63672	0.101696	0.999999	CD36	80677009	80679277	3.94729
405053	ENSG00000171681	12	+	-0.0456164	-1.6367	0.101696	0.999999	ATF7IP	14424292	14424312	1.97719
401310	ENSG00000150433	11	-	-0.0598361	-1.63671	0.101698	0.999999	TMEM218	125097339	125097441	0.669389
244621	ENSG00000146094	5	-	0.113857	1.63668	0.101708	0.999999	DOK3	177509758	177509801	-1.58671
107322	ENSG00000162735	1	-	-0.0518881	-1.63669	0.101711	0.999999	PEX19	160279493	160279634	1.037
339288	ENSG00000090054	9	-	-0.108538	-1.63665	0.101711	0.999999	SPTLC1	92115375	92115376	-2.13429
612562	ENSG00000100997	20	-	0.0861817	1.63666	0.10172	0.999999	ABHD12	25320199	25320318	-0.722253
334329	ENSG00000188229	9	+	0.0527596	1.63661	0.101757	0.999999	TUBB4B	137242496	137243706	4.73016
582238	ENSG00000142534	19	+	0.0785987	1.63641	0.101767	0.999999	RPS11	49497173	49497193	2.45506
613608	ENSG00000244462	20	-	0.0419215	1.63649	0.101776	0.999999	RBM12	35648925	35650141	2.9545
178659	ENSG00000206560	3	-	0.063832	1.63628	0.101787	0.999999	ANKRD28	15721101	15721122	0.495457
286882	ENSG00000233038	7	+	-0.130603	-1.63643	0.101793	0.999999	AC011899.2	157854800	157854875	-1.71368
551001	ENSG00000108510	17	-	-0.0315048	-1.63624	0.101795	0.999999	MED13	62029541	62029651	3.20939
371258	ENSG00000149084	11	+	0.0754075	1.63622	0.101807	0.999999	HSD17B12	43852047	43854714	0.0552932
310793	ENSG00000105339	8	+	0.0449449	1.63614	0.101815	0.999999	DENND3	141142512	141143008	3.76367
470926	ENSG00000137822	15	+	0.0958106	1.63614	0.101819	0.999999	TUBGCP4	43398130	43398179	-1.17346
163195	ENSG00000168036	3	+	-0.0607761	-1.63606	0.101829	0.999999	CTNNB1	41199538	41199602	-0.394519
343674	ENSG00000148297	9	-	0.052763	1.63612	0.101831	0.999999	MED22	133343747	133344124	1.20725
470902	ENSG00000137822	15	+	-0.0969054	-1.63606	0.101835	0.999999	TUBGCP4	43371115	43371432	-1.25534
103866	ENSG00000203814	1	-	-0.049392	-1.63615	0.101838	0.999999	HIST2H2BF	149812058	149812338	4.03021
164863	ENSG00000164068	3	+	0.167321	1.63602	0.10184	0.999999	RNF123	49718392	49718604	-2.42307
394880	ENSG00000172663	11	-	-0.102373	-1.63606	0.101841	0.999999	TMEM134	67464803	67464856	-1.59499
294182	ENSG00000234545	7	-	0.113944	1.63604	0.101843	0.999999	FAM133B	92560793	92561102	-1.54446
449110	ENSG00000092108	14	+	-0.0727348	-1.636	0.101845	0.999999	SCFD1	30735658	30735662	-0.0647823
92828	ENSG00000000938	1	-	-0.0445066	-1.63597	0.101858	0.999999	FGR	27615689	27615844	3.51151
152359	ENSG00000138430	2	-	0.0730395	1.63591	0.10187	0.999999	OLA1	174081152	174081248	0.226406
381656	ENSG00000076043	11	+	0.094262	1.63586	0.101878	0.999999	REXO2	114444155	114444194	-0.767572
208195	ENSG00000071127	4	-	-0.0428724	-1.63582	0.101883	0.999999	WDR1	10078891	10079001	3.04633
232352	ENSG00000161011	5	+	0.0609036	1.63582	0.101885	0.999999	SQSTM1	179822485	179822888	1.54094
383338	ENSG00000023171	11	+	-0.113884	-1.63583	0.101887	0.999999	GRAMD1B	123608659	123608802	-1.52701
505174	ENSG00000197912	16	+	0.0959945	1.63577	0.101889	0.999999	SPG7	89527024	89527380	-1.38951
300167	ENSG00000164897	7	-	-0.0740576	-1.63592	0.10189	0.999999	TMUB1	151082175	151082593	0.140643
178561	ENSG00000206561	3	-	-0.0941738	-1.63579	0.1019	0.999999	COLQ	15450880	15451444	-0.378801
501988	ENSG00000038358	16	+	0.0587623	1.63574	0.101902	0.999999	EDC4	67876488	67876599	0.601913
196756	ENSG00000125089	4	+	-0.106376	-1.63571	0.101905	0.999999	SH3TC1	8232408	8232570	-1.70488
416506	ENSG00000179295	12	+	-0.0489952	-1.63573	0.101907	0.999999	PTPN11	112486475	112486629	0.972656
313367	ENSG00000104763	8	-	-0.0548369	-1.63568	0.10191	0.999999	ASAH1	18083981	18084026	1.83631
180986	ENSG00000178038	3	-	-0.129882	-1.63571	0.101911	0.999999	ALS2CL	46685525	46685644	-2.54378
528779	ENSG00000168591	17	+	0.055323	1.63566	0.101917	0.999999	TMUB2	44187432	44187616	0.828153
195206	ENSG00000174227	4	+	-0.0753076	-1.63564	0.101919	0.999999	PIGG	522224	522313	-0.404493
536941	ENSG00000141556	17	+	0.0649096	1.63555	0.101938	0.999999	TBCD	82911766	82911789	0.277716
190339	ENSG00000181804	3	-	-0.0515115	-1.63552	0.101952	0.999999	SLC9A9	143495335	143495448	1.09937
535770	ENSG00000181045	17	+	-0.102199	-1.63548	0.101957	0.999999	SLC26A11	80237011	80237103	-1.67881
379233	ENSG00000165494	11	+	0.0473495	1.63547	0.101959	0.999999	PCF11	83180610	83181007	1.11096
396520	ENSG00000137486	11	-	0.0356868	1.63541	0.101971	0.999999	ARRB1	75264182	75265598	3.96549
105361	ENSG00000160714	1	-	0.0845743	1.63537	0.101983	0.999999	UBE2Q1	154551751	154551770	-1.63241
246715	ENSG00000111846	6	+	-0.061015	-1.63536	0.101986	0.999999	GCNT2	10627223	10629367	1.35293
242599	ENSG00000086589	5	-	0.0352542	1.63533	0.10199	0.999999	RBM22	150690794	150691518	2.76927
134686	ENSG00000173744	2	+	-0.0442902	-1.63533	0.101991	0.999999	AGFG1	227472372	227472588	1.78514
494294	ENSG00000103512	16	+	-0.0962495	-1.63528	0.102001	0.999999	NOMO1	14895973	14896145	-0.86113
619911	ENSG00000160299	21	+	0.0734822	1.63523	0.102005	0.999999	PCNT	46346743	46346981	-0.251575
605437	ENSG00000088930	20	+	0.0333673	1.63524	0.102007	0.999999	XRN2	21356586	21356665	2.78438
229044	ENSG00000164284	5	+	0.0517541	1.63532	0.10202	0.999999	GRPEL2	149350918	149351654	2.18236
104093	ENSG00000143420	1	-	-0.0744292	-1.63515	0.102027	0.999999	ENSA	150629550	150629559	-0.293084
76661	ENSG00000143624	1	+	0.098159	1.63512	0.102029	0.999999	INTS3	153761110	153761569	-1.31314
514353	ENSG00000172775	16	-	-0.0353913	-1.63511	0.102032	0.999999	FAM192A	57154279	57154507	2.91643
343006	ENSG00000198917	9	-	0.105424	1.63512	0.10204	0.999999	SPOUT1	128829745	128829779	-1.84188
96866	ENSG00000134744	1	-	-0.0980782	-1.63505	0.102043	0.999999	TUT4	52431119	52431125	-1.30637
241696	ENSG00000197948	5	-	-0.0843133	-1.63504	0.102048	0.999999	FCHSD1	141651348	141651376	-0.78122
260945	ENSG00000204569	6	-	-0.0720614	-1.63498	0.102062	0.999999	PPP1R10	30604736	30604993	-0.291304
161052	ENSG00000177463	3	+	-0.0513083	-1.63496	0.102066	0.999999	NR2C2	15034670	15034809	1.30094
553865	ENSG00000132471	17	-	-0.0845246	-1.63493	0.102071	0.999999	WBP2	75847487	75847559	0.349112
628271	ENSG00000100393	22	+	0.0990017	1.63491	0.102072	0.999999	EP300	41158501	41158604	-0.518117
186338	ENSG00000066422	3	-	-0.0462029	-1.63496	0.102075	0.999999	ZBTB11	101676605	101677118	1.32728
358852	ENSG00000239883	10	-	0.0811465	1.63493	0.10208	0.999999	PARGP1	45854803	45854895	-0.561687
219356	ENSG00000124275	5	+	-0.0859434	-1.63487	0.102081	0.999999	MTRR	7893507	7893650	-1.02582
227048	ENSG00000145833	5	+	0.0562099	1.63487	0.102082	0.999999	DDX46	134829040	134829296	0.537578
263144	ENSG00000112053	6	-	0.129056	1.63487	0.102087	0.999999	SLC26A8	35959927	35960842	-1.93414
609717	ENSG00000124215	20	+	-0.109822	-1.63488	0.102089	0.999999	CDH26	60012543	60013113	-1.49968
228447	ENSG00000013561	5	+	-0.127181	-1.63482	0.102098	0.999999	RNF14	141969136	141969150	-0.742928
652489	ENSG00000125676	X	-	-0.0735761	-1.63474	0.102107	0.999999	THOC2	123620327	123620374	-0.288966
595629	ENSG00000186017	19	-	0.0878943	1.63466	0.102134	0.999999	ZNF566	36473332	36473458	-0.532514
99404	ENSG00000122417	1	-	-0.0795772	-1.63459	0.102141	0.999999	ODF2L	86352859	86352901	-0.0787143
619169	ENSG00000160214	21	+	0.0839693	1.63463	0.102141	0.999999	RRP1	43797907	43797982	-0.642245
356253	ENSG00000134470	10	-	-0.0801241	-1.63462	0.102143	0.999999	IL15RA	5960395	5960468	-0.0312764
588226	ENSG00000196365	19	-	-0.0795104	-1.63459	0.102143	0.999999	LONP1	5705911	5705947	-0.457488
592777	ENSG00000127527	19	-	-0.100337	-1.63456	0.102147	0.999999	EPS15L1	16377122	16377254	-1.24975
187564	ENSG00000144840	3	-	-0.0868425	-1.63461	0.102147	0.999999	RABL3	120688597	120688695	-0.876741
440394	ENSG00000102580	13	+	-0.0405426	-1.6346	0.102153	0.999999	DNAJC3	95763643	95763748	2.51646
344667	ENSG00000176248	9	-	0.0739176	1.63455	0.102153	0.999999	ANAPC2	137181682	137181814	-0.367249
295222	ENSG00000166508	7	-	-0.0787214	-1.63453	0.102156	0.999999	MCM7	100100094	100100212	-0.754117
211624	ENSG00000198301	4	-	-0.0560785	-1.63452	0.102157	0.999999	SDAD1	75957847	75957941	1.11211
591267	ENSG00000105576	19	-	-0.0998282	-1.63449	0.102161	0.999999	TNPO2	12702072	12702147	-1.5342
484627	ENSG00000129003	15	-	-0.0382521	-1.63445	0.102168	0.999999	VPS13C	62012107	62012164	3.2812
554143	ENSG00000182473	17	-	-0.0514684	-1.63445	0.102169	0.999999	EXOC7	76088060	76088115	1.11964
636958	ENSG00000123595	X	+	0.0411886	1.63455	0.102176	0.999999	RAB9A	13708818	13709354	2.96219
570700	ENSG00000130803	19	+	0.106276	1.63445	0.10218	0.999999	ZNF317	9140397	9140414	-2.47288
251091	ENSG00000161912	6	+	0.102217	1.63433	0.102196	0.999999	ADCY10P1	41138224	41138342	-1.17418
363443	ENSG00000120029	10	-	0.0586362	1.63432	0.1022	0.999999	ARMH3	102002065	102002072	0.280017
188862	ENSG00000114656	3	-	-0.106227	-1.63434	0.102202	0.999999	KIAA1257	128978045	128978185	-1.17737
155123	ENSG00000003393	2	-	-0.103161	-1.6343	0.102202	0.999999	ALS2	201738670	201738724	-1.59981
163858	ENSG00000075914	3	+	-0.0613577	-1.63431	0.102207	0.999999	EXOSC7	45007420	45007575	0.539681
312746	ENSG00000164733	8	-	-0.0756254	-1.63425	0.102211	0.999999	CTSB	11868001	11868040	1.2129
327620	ENSG00000197969	9	+	0.0639284	1.63423	0.102212	0.999999	VPS13A	77211213	77211617	0.398532
453941	ENSG00000100577	14	+	-0.111911	-1.63428	0.102213	0.999999	GSTZ1	77327990	77328037	-1.80398
454736	ENSG00000133943	14	+	0.0609334	1.63421	0.102218	0.999999	DGLUCY	91225397	91225632	1.01023
149935	ENSG00000169554	2	-	0.0689515	1.6342	0.10222	0.999999	ZEB2	144520120	144520208	0.66019
524678	ENSG00000168961	17	+	0.117559	1.63421	0.102225	0.999999	LGALS9	27640387	27640571	-1.37654
105659	ENSG00000169231	1	-	0.0953576	1.63418	0.102228	0.999999	THBS3	155201417	155201569	-1.27921
303906	ENSG00000012232	8	+	-0.0601064	-1.63415	0.102236	0.999999	EXTL3	28750904	28751094	0.853353
503986	ENSG00000197943	16	+	-0.0482923	-1.63413	0.102236	0.999999	PLCG2	81912597	81912716	1.73531
409509	ENSG00000139546	12	+	0.109962	1.63415	0.102238	0.999999	TARBP2	53503713	53503713	-1.80433
277295	ENSG00000243335	7	+	-0.105862	-1.63414	0.102244	0.999999	KCTD7	66638432	66638855	-1.91269
229238	ENSG00000070814	5	+	-0.0788447	-1.63406	0.102252	0.999999	TCOF1	150374174	150374386	-0.606754
267755	ENSG00000135596	6	-	-0.0573016	-1.63404	0.102256	0.999999	MICAL1	109447073	109447229	0.926463
398296	ENSG00000087053	11	-	-0.110583	-1.63405	0.102258	0.999999	MTMR2	95923875	95924000	-2.25859
103292	ENSG00000271425	1	-	0.118067	1.63418	0.102258	0.999999	NBPF10	146066318	146066561	-1.3241
353403	ENSG00000156384	10	+	0.090477	1.6343	0.102262	0.999999	SFR1	104125513	104126385	0.313891
534659	ENSG00000132478	17	+	-0.109165	-1.63404	0.102263	0.999999	UNK	75812148	75812288	-1.94061
174905	ENSG00000114796	3	+	0.0292218	1.63399	0.10227	0.999999	KLHL24	183679479	183684477	4.97935
460272	ENSG00000092148	14	-	0.0774175	1.63395	0.102274	0.999999	HECTD1	31121506	31121643	-0.853511
484546	ENSG00000129003	15	-	-0.0452037	-1.63394	0.102274	0.999999	VPS13C	61868659	61868773	2.07697
87789	ENSG00000078808	1	-	0.116424	1.63398	0.102281	0.999999	SDF4	1217689	1217804	-2.35154
453926	ENSG00000100577	14	+	0.0712304	1.63395	0.102281	0.999999	GSTZ1	77322733	77324568	0.29492
337108	ENSG00000070610	9	-	0.0791905	1.63387	0.102295	0.999999	GBA2	35737605	35737747	-0.699473
433276	ENSG00000111229	12	-	-0.111142	-1.63388	0.102295	0.999999	ARPC3	110434825	110434909	-1.19028
74717	ENSG00000117262	1	+	-0.124904	-1.6339	0.102298	0.999999	GPR89A	145623054	145623160	-2.4353
438764	ENSG00000136152	13	+	0.0888616	1.6338	0.102309	0.999999	COG3	45532010	45532109	-1.46543
493637	ENSG00000067365	16	+	-0.0719217	-1.63379	0.10231	0.999999	METTL22	8644557	8644653	-0.173622
633485	ENSG00000100345	22	-	0.0798467	1.63378	0.10231	0.999999	MYH9	36319636	36319835	1.29929
646234	ENSG00000006757	X	-	0.108368	1.63389	0.10232	0.999999	PNPLA4	7922004	7922098	-1.44187
532716	ENSG00000198231	17	+	-0.0582691	-1.63373	0.102321	0.999999	DDX42	63818030	63818031	0.444645
275929	ENSG00000136279	7	+	0.0750956	1.6337	0.102326	0.999999	DBNL	44057973	44057992	0.0742323
520801	ENSG00000167842	17	+	-0.117429	-1.6338	0.102327	0.999999	MIS12	5490738	5490808	-2.05455
362103	ENSG00000148690	10	-	-0.125342	-1.6337	0.102334	0.999999	FRA10AC1	93685360	93685463	-2.30032
525730	ENSG00000196712	17	+	0.0582776	1.63364	0.102338	0.999999	NF1	31338025	31338139	1.00619
349815	ENSG00000107736	10	+	0.134811	1.63364	0.102339	0.999999	CDH23	71797104	71797220	-2.48354
471139	ENSG00000137770	15	+	-0.0697893	-1.63365	0.10234	0.999999	CTDSPL2	44427642	44427692	0.127253
655375	ENSG00000233864	Y	+	0.0727586	1.63374	0.102342	0.999999	TTTY15	12687464	12687684	-2.1663
433291	ENSG00000111229	12	-	0.0640007	1.63365	0.102343	0.999999	ARPC3	110444883	110445068	1.25622
291578	ENSG00000154978	7	-	0.0841839	1.63361	0.102351	0.999999	VOPP1	55561980	55562051	-0.449284
249833	ENSG00000112473	6	+	0.0442469	1.63367	0.102352	0.999999	SLC39A7	33202263	33202427	1.8511
436929	ENSG00000121741	13	+	-0.0433451	-1.63358	0.102353	0.999999	ZMYM2	20031319	20031379	1.99631
535790	ENSG00000173821	17	+	-0.10945	-1.63354	0.102359	0.999999	RNF213	80260870	80260902	-0.131688
141266	ENSG00000115904	2	-	-0.108219	-1.63356	0.10236	0.999999	SOS1	39023778	39023823	-1.93182
343568	ENSG00000165699	9	-	-0.100775	-1.63351	0.102365	0.999999	TSC1	132944554	132944558	-1.4435
161941	ENSG00000152642	3	+	-0.0572277	-1.63353	0.102376	0.999999	GPD1L	32140228	32140361	0.818301
590495	ENSG00000099203	19	-	0.121638	1.6335	0.102382	0.999999	TMED1	10836196	10836201	-2.53858
420385	ENSG00000111639	12	-	-0.138784	-1.63353	0.102383	0.999999	MRPL51	6492151	6492151	-2.35736
555223	ENSG00000262580	17	-	0.123945	1.63355	0.102386	0.999999	AC087741.1	80201850	80202387	-1.97685
171955	ENSG00000155903	3	+	-0.0511188	-1.63342	0.102388	0.999999	RASA2	141487183	141487216	0.98981
588968	ENSG00000268758	19	-	-0.0921367	-1.63337	0.102404	0.999999	ADGRE4P	6960975	6961041	-0.223956
459756	ENSG00000157379	14	-	-0.118406	-1.63338	0.102406	0.999999	DHRS1	24292184	24292211	-2.02109
197096	ENSG00000137449	4	+	0.0385681	1.63332	0.102415	0.999999	CPEB2	15066627	15070149	3.95298
429288	ENSG00000198673	12	-	-0.1223	-1.63322	0.102433	0.999999	FAM19A2	61710123	61710417	-1.66747
114690	ENSG00000162714	1	-	0.113593	1.63326	0.102435	0.999999	ZNF496	247297412	247298200	-1.60818
568140	ENSG00000099622	19	+	-0.060774	-1.63317	0.102436	0.999999	CIRBP	1269350	1269350	0.739971
574050	ENSG00000130475	19	+	0.0646464	1.63314	0.102443	0.999999	FCHO1	17766779	17766809	0.302831
614749	ENSG00000198026	20	-	-0.0825437	-1.63316	0.102443	0.999999	ZNF335	45963738	45963990	-0.727703
286656	ENSG00000184863	7	+	-0.042468	-1.63313	0.102449	0.999999	RBM33	155680590	155680668	2.98206
81262	ENSG00000135829	1	+	-0.0319459	-1.63296	0.102484	0.999999	DHX9	182876050	182876128	3.10357
520191	ENSG00000182557	17	+	0.119351	1.63303	0.102488	0.999999	SPNS3	4433963	4434166	-2.16404
255691	ENSG00000118518	6	+	-0.109172	-1.63291	0.102498	0.999999	RNF146	127288559	127288567	-2.12701
459351	ENSG00000213983	14	-	-0.0651656	-1.63287	0.1025	0.999999	AP1G2	23565816	23565823	0.183502
555863	ENSG00000185624	17	-	-0.0597728	-1.63287	0.102501	0.999999	P4HB	81860327	81860336	0.744467
545772	ENSG00000008838	17	-	-0.0912512	-1.63282	0.102512	0.999999	MED24	40023161	40023288	-1.21912
270709	ENSG00000131018	6	-	0.0540627	1.6328	0.102513	0.999999	SYNE1	152149599	152149668	2.10352
434759	ENSG00000089154	12	-	0.0728302	1.6327	0.102537	0.999999	GCN1	120168301	120168414	-0.451448
652383	ENSG00000158290	X	-	0.0651756	1.63262	0.102558	0.999999	CUL4B	120538210	120538547	0.0887935
64523	ENSG00000159023	1	+	-0.10102	-1.63259	0.102559	0.999999	EPB41	29058604	29058645	1.49002
601524	ENSG00000256683	19	-	-0.0758667	-1.63257	0.102573	0.999999	ZNF350	51986510	51986670	-0.220858
634026	ENSG00000184381	22	-	0.0911464	1.63253	0.102573	0.999999	PLA2G6	38145624	38145653	-0.925629
513403	ENSG00000069329	16	-	-0.0793804	-1.63252	0.102576	0.999999	VPS35	46689148	46689151	-0.742821
599329	ENSG00000118162	19	-	-0.134949	-1.63273	0.102578	0.999999	KPTN	47483502	47483578	-2.32239
477934	ENSG00000173575	15	+	0.0354911	1.63249	0.10258	0.999999	CHD2	92972265	92972417	3.38383
189245	ENSG00000114686	3	-	0.095573	1.63248	0.102587	0.999999	MRPL3	131497980	131498178	-0.662344
238582	ENSG00000113532	5	-	-0.0677931	-1.63249	0.102599	0.999999	ST8SIA4	100903215	100903224	-0.176596
513753	ENSG00000166164	16	-	-0.0481363	-1.63242	0.102599	0.999999	BRD7	50326284	50326391	1.52594
219217	ENSG00000112941	5	+	0.0420695	1.63244	0.102599	0.999999	TENT4A	6755487	6757048	2.58215
185270	ENSG00000114861	3	-	-0.101538	-1.63236	0.102606	0.999999	FOXP1	70958773	70958778	-1.08808
332753	ENSG00000130713	9	+	-0.057826	-1.63236	0.102615	0.999999	EXOSC2	130702188	130702293	0.722356
517958	ENSG00000103121	16	-	-0.10092	-1.63232	0.10262	0.999999	CMC2	80976110	80976110	-1.13428
243135	ENSG00000082516	5	-	0.0633129	1.63229	0.102627	0.999999	GEMIN5	154928527	154928659	0.133118
623136	ENSG00000186866	21	-	0.0881358	1.63227	0.102634	0.999999	POFUT2	45278103	45278169	-0.815269
192140	ENSG00000173889	3	-	-0.114971	-1.63223	0.102636	0.999999	PHC3	170150607	170150709	-2.00293
262518	ENSG00000204231	6	-	-0.0852756	-1.63225	0.10264	0.999999	RXRB	33200638	33200688	-1.04817
371748	ENSG00000149091	11	+	-0.069132	-1.63218	0.102646	0.999999	DGKZ	46372428	46372510	-0.0483435
285148	ENSG00000197448	7	+	0.0456836	1.6322	0.102648	0.999999	GSTK1	143264168	143264547	2.07129
417238	ENSG00000257218	12	+	0.0474918	1.63257	0.102648	0.999999	GATC	120460345	120463749	4.13385
403349	ENSG00000111652	12	+	-0.0941314	-1.63218	0.10265	0.999999	COPS7A	6731825	6731828	-1.42248
533165	ENSG00000171634	17	+	-0.046095	-1.63214	0.102654	0.999999	BPTF	67904702	67904840	2.22071
451068	ENSG00000032219	14	+	-0.0741291	-1.63211	0.102664	0.999999	ARID4A	58299692	58299797	-0.306467
550795	ENSG00000170832	17	-	0.0664637	1.63207	0.102669	0.999999	USP32	60219571	60219627	0.277025
195227	ENSG00000174227	4	+	0.0873466	1.63204	0.102675	0.999999	PIGG	532821	533100	-1.0264
126805	ENSG00000082258	2	+	0.0542726	1.63206	0.102675	0.999999	CCNT2	134945787	134945888	1.08698
158732	ENSG00000122085	2	-	0.108648	1.63203	0.102679	0.999999	MTERF4	241087204	241087224	-1.99535
138252	ENSG00000134313	2	-	0.0541154	1.63199	0.102686	0.999999	KIDINS220	8757194	8757787	0.483072
413018	ENSG00000186908	12	+	0.0461089	1.63194	0.102697	0.999999	ZDHHC17	76844948	76845708	1.77018
197842	ENSG00000109680	4	+	0.101931	1.63194	0.1027	0.999999	TBC1D19	26753891	26754227	-1.31437
381467	ENSG00000149292	11	+	-0.0670199	-1.63191	0.102703	0.999999	TTC12	113324605	113324682	0.479533
375537	ENSG00000173442	11	+	-0.0621922	-1.63189	0.102709	0.999999	EHBP1L1	65591808	65591821	0.932423
166615	ENSG00000163686	3	+	-0.0886143	-1.63196	0.102709	0.999999	ABHD6	58256562	58256705	-0.866856
93036	ENSG00000116350	1	-	0.0309503	1.63189	0.102714	0.999999	SRSF4	29168639	29171284	4.52595
300931	ENSG00000147364	8	+	-0.114979	-1.63189	0.102716	0.999999	FBXO25	467747	467950	-2.30935
506015	ENSG00000103148	16	-	0.207427	1.63185	0.102721	0.999999	NPRL3	130522	130591	-0.795729
582669	ENSG00000104960	19	+	-0.0587772	-1.63181	0.102726	0.999999	PTOV1	49857909	49857977	0.830366
411530	ENSG00000118596	12	+	0.0549016	1.63176	0.102738	0.999999	SLC16A7	59779697	59779989	1.19675
633042	ENSG00000183530	22	-	-0.0954212	-1.63176	0.102743	0.999999	PRR14L	31750073	31750131	-2.29571
140758	ENSG00000171055	2	-	0.0727122	1.63173	0.102744	0.999999	FEZ2	36560785	36560845	-0.0488555
186883	ENSG00000144848	3	-	-0.103738	-1.63173	0.102745	0.999999	ATG3	112561634	112561652	-1.629
604513	ENSG00000125885	20	+	0.0834194	1.63171	0.102752	0.999999	MCM8	5957126	5957229	-0.669317
506183	ENSG00000129925	16	-	-0.0658899	-1.6317	0.102753	0.999999	TMEM8A	376136	376455	0.322211
650108	ENSG00000147168	X	-	0.0523317	1.63182	0.102755	0.999999	IL2RG	71108347	71108598	1.34158
106309	ENSG00000198952	1	-	-0.0586052	-1.63168	0.102755	0.999999	SMG5	156260451	156260626	0.95143
440509	ENSG00000065150	13	+	0.0415212	1.63165	0.102757	0.999999	IPO5	98006130	98006325	1.96361
611198	ENSG00000088854	20	-	-0.0951708	-1.63166	0.102759	0.999999	C20orf194	3324892	3324968	-0.986665
525723	ENSG00000196712	17	+	0.0534051	1.63162	0.102763	0.999999	NF1	31336635	31336873	1.40638
397521	ENSG00000137501	11	-	0.0785763	1.6316	0.102767	0.999999	SYTL2	85694814	85694995	0.460493
388175	ENSG00000011405	11	-	-0.0546589	-1.63155	0.102781	0.999999	PIK3C2A	17169742	17169806	0.690619
280802	ENSG00000242294	7	+	-0.119625	-1.63164	0.102787	0.999999	STAG3L5P	100337577	100338014	-1.99505
115604	ENSG00000115756	2	+	0.070738	1.63152	0.102794	0.999999	HPCAL1	10423089	10424524	0.463319
208558	ENSG00000169762	4	-	0.0969994	1.63147	0.102797	0.999999	TAPT1	16166794	16166872	-1.42283
319672	ENSG00000104517	8	-	-0.0356253	-1.63144	0.1028	0.999999	UBR5	102311299	102311496	2.7755
161877	ENSG00000163527	3	+	0.0440617	1.63146	0.102802	0.999999	STT3B	31596806	31596863	2.53549
256317	ENSG00000118503	6	+	-0.0984723	-1.63144	0.102806	0.999999	TNFAIP3	137881163	137881198	-1.82558
356823	ENSG00000065809	10	-	-0.110986	-1.63139	0.102813	0.999999	FAM107B	14548641	14548670	-1.79521
158783	ENSG00000115687	2	-	0.0551547	1.63137	0.10282	0.999999	PASK	241106297	241106723	1.75801
257033	ENSG00000055208	6	+	-0.0517658	-1.63129	0.10284	0.999999	TAB2	149370076	149370099	1.30077
500873	ENSG00000103037	16	+	-0.116383	-1.63127	0.102847	0.999999	SETD6	58518020	58518050	-2.23152
575227	ENSG00000197013	19	+	0.134884	1.63125	0.102848	0.999999	ZNF429	21529148	21529279	-1.64045
541601	ENSG00000154803	17	-	0.0482224	1.63127	0.102849	0.999999	FLCN	17212212	17213856	3.19956
215782	ENSG00000109381	4	-	-0.04434	-1.63123	0.102851	0.999999	ELF2	139060596	139060600	1.83426
139223	ENSG00000119778	2	-	0.0305374	1.63121	0.102852	0.999999	ATAD2B	23748671	23751802	4.50912
270278	ENSG00000112425	6	-	-0.117047	-1.63122	0.102857	0.999999	EPM2A	145627490	145627693	-1.87772
157107	ENSG00000085449	2	-	0.0307196	1.63119	0.102863	0.999999	WDFY1	223875347	223878528	5.09931
223612	ENSG00000152409	5	+	-0.0862136	-1.6312	0.102867	0.999999	JMY	79314257	79314851	-0.682187
339409	ENSG00000198000	9	-	-0.0630696	-1.63113	0.102867	0.999999	NOL8	92323441	92323503	0.435994
164230	ENSG00000114648	3	+	-0.0709545	-1.63114	0.102877	0.999999	KLHL18	47282959	47283094	-0.238859
313366	ENSG00000104763	8	-	-0.133852	-1.631	0.102892	0.999999	ASAH1	18083951	18083980	-2.79802
416465	ENSG00000135148	12	+	0.0677243	1.63102	0.102895	0.999999	TRAFD1	112141953	112142088	0.203351
222015	ENSG00000112851	5	+	-0.0586595	-1.63095	0.102905	0.999999	ERBIN	65926475	65926555	0.555716
114251	ENSG00000143702	1	-	0.0423456	1.63095	0.102905	0.999999	CEP170	243164495	243164918	2.19111
405930	ENSG00000111790	12	+	-0.0481686	-1.631	0.102906	0.999999	FGFR1OP2	26957601	26957743	3.55553
348480	ENSG00000128815	10	+	-0.0975047	-1.63094	0.102907	0.999999	WDFY4	48976960	48976979	-0.411695
59129	ENSG00000228794	1	+	0.127367	1.63097	0.10291	0.999999	LINC01128	831605	831677	-2.25587
485777	ENSG00000128973	15	-	0.123918	1.63096	0.10291	0.999999	CLN6	68214168	68214289	-2.33805
365811	ENSG00000130640	10	-	0.0447361	1.63093	0.102914	0.999999	TUBGCP2	133299985	133300113	1.94318
513675	ENSG00000102921	16	-	0.0319613	1.63089	0.102929	0.999999	N4BP1	48560754	48561957	5.59626
436244	ENSG00000139370	12	-	0.046233	1.63087	0.102929	0.999999	SLC15A4	128815071	128815928	2.19707
609692	ENSG00000124215	20	+	-0.126734	-1.63082	0.102943	0.999999	CDH26	59958427	59958795	-2.36367
374516	ENSG00000149761	11	+	0.110804	1.63077	0.102949	0.999999	NUDT22	64226609	64226634	-2.24089
445885	ENSG00000102595	13	-	-0.120971	-1.63075	0.102958	0.999999	UGGT2	95986333	95986432	-1.8553
657552	ENSG00000271254	KI270711.1	-	0.141017	1.63077	0.10296	0.999999	AC240274.1	22933	23113	-2.38371
485912	ENSG00000140332	15	-	0.0626017	1.63068	0.102961	0.999999	TLE3	70049802	70049835	1.04279
140135	ENSG00000115211	2	-	-0.0617542	-1.63069	0.102962	0.999999	EIF2B4	27366763	27366936	0.38699
375575	ENSG00000197136	11	+	-0.112652	-1.63063	0.102976	0.999999	PCNX3	65627405	65627582	-2.29279
487657	ENSG00000167202	15	-	0.0476185	1.6306	0.102981	0.999999	TBC1D2B	78016740	78017286	1.20674
280479	ENSG00000197037	7	+	-0.0927796	-1.6306	0.102986	0.999999	ZSCAN25	99616990	99617016	-1.4479
515979	ENSG00000124067	16	-	0.105858	1.63054	0.102994	0.999999	SLC12A4	67944414	67944481	-1.83284
608048	ENSG00000166913	20	+	-0.0373338	-1.63053	0.102999	0.999999	YWHAB	44885752	44885886	2.57408
99917	ENSG00000174842	1	-	-0.0864491	-1.63054	0.103	0.999999	GLMN	92247990	92248408	-0.476047
571329	ENSG00000079805	19	+	-0.0503376	-1.63049	0.103001	0.999999	DNM2	10829036	10829111	1.54851
627629	ENSG00000100142	22	+	-0.106351	-1.63055	0.103005	0.999999	POLR2F	37967294	37967376	-1.843
96176	ENSG00000079277	1	-	0.0542902	1.63046	0.103008	0.999999	MKNK1	46576268	46576574	1.32835
438122	ENSG00000172915	13	+	-0.132225	-1.63043	0.103019	0.999999	NBEA	35671235	35672735	-2.32435
387571	ENSG00000110321	11	-	0.0319978	1.6304	0.103019	0.999999	EIF4G2	10803211	10803260	3.51135
537017	ENSG00000176845	17	+	0.057999	1.63048	0.103024	0.999999	METRNL	83094848	83095119	1.99413
436695	ENSG00000072609	12	-	-0.0658106	-1.63036	0.103029	0.999999	CHFR	132853490	132853573	-0.245258
508000	ENSG00000140987	16	-	0.0641913	1.63037	0.103035	0.999999	ZSCAN32	3384084	3384301	0.17489
545638	ENSG00000161395	17	-	0.101226	1.63042	0.103035	0.999999	PGAP3	39684617	39684698	-1.41856
550335	ENSG00000108389	17	-	0.0331771	1.63034	0.103039	0.999999	MTMR4	58489537	58491480	3.98655
618209	ENSG00000142197	21	+	-0.0837551	-1.63031	0.103041	0.999999	DOP1B	36277021	36277100	-0.554025
313805	ENSG00000120889	8	-	0.0563667	1.63031	0.103049	0.999999	TNFRSF10B	23028529	23028539	0.875669
606894	ENSG00000025293	20	+	0.0977846	1.63026	0.103055	0.999999	PHF20	35849389	35849483	-2.02488
260955	ENSG00000204569	6	-	0.0599808	1.63026	0.103055	0.999999	PPP1R10	30607840	30607891	0.454477
166885	ENSG00000163635	3	+	-0.0726395	-1.63027	0.103068	0.999999	ATXN7	63967744	63967806	0.0899904
157633	ENSG00000135899	2	-	-0.0640384	-1.63018	0.10307	0.999999	SP110	230212396	230212415	0.819984
212143	ENSG00000152795	4	-	-0.0868737	-1.63018	0.103076	0.999999	HNRNPDL	82429398	82429412	-1.9727
160525	ENSG00000197548	3	+	0.044575	1.63013	0.103078	0.999999	ATG7	11309009	11309028	2.01638
345889	ENSG00000151465	10	+	-0.0631737	-1.63016	0.103079	0.999999	CDC123	12196223	12196231	0.207999
267111	ENSG00000132424	6	-	-0.0399474	-1.6301	0.103088	0.999999	PNISR	99410941	99410964	2.96739
339752	ENSG00000185920	9	-	0.113956	1.63008	0.103094	0.999999	PTCH1	95506407	95506599	-1.51765
450979	ENSG00000131966	14	+	-0.0792865	-1.63006	0.103097	0.999999	ACTR10	58200211	58200218	-0.297712
631274	ENSG00000100038	22	-	-0.109445	-1.63001	0.103105	0.999999	TOP3B	21962603	21962746	-2.30905
155841	ENSG00000030419	2	-	-0.137318	-1.63	0.103111	0.999999	IKZF2	213152126	213152427	-2.40667
647363	ENSG00000157625	X	-	-0.0610568	-1.63001	0.103113	0.999999	TAB3	30842988	30843049	0.380197
133843	ENSG00000144567	2	+	-0.0542768	-1.62997	0.103117	0.999999	RETREG2	219182121	219182308	2.5359
196119	ENSG00000197386	4	+	0.0644429	1.62993	0.103119	0.999999	HTT	3128339	3129923	0.379824
446865	ENSG00000185989	13	-	-0.0469219	-1.62993	0.103125	0.999999	RASA3	114015209	114015332	1.6579
516518	ENSG00000103051	16	-	-0.0523904	-1.62992	0.103126	0.999999	COG4	70519677	70519731	0.933779
83617	ENSG00000266094	1	+	0.0328224	1.62994	0.103128	0.999999	RASSF5	206585296	206586825	4.25244
533190	ENSG00000171634	17	+	-0.06219	-1.62988	0.103132	0.999999	BPTF	67945897	67946325	0.71146
460923	ENSG00000100934	14	-	-0.0420074	-1.62986	0.103139	0.999999	SEC23A	39064913	39064993	1.79673
551784	ENSG00000108654	17	-	-0.124901	-1.62981	0.103145	0.999999	DDX5	64506290	64506292	-2.21538
131580	ENSG00000003400	2	+	0.0851167	1.62983	0.103147	0.999999	CASP10	201186125	201186380	-0.922849
262927	ENSG00000124614	6	-	0.0896466	1.6299	0.103155	0.999999	RPS10	34424276	34424668	0.682892
491489	ENSG00000138834	16	+	-0.0958359	-1.62973	0.103164	0.999999	MAPK8IP3	1758148	1758159	-1.55026
236513	ENSG00000251634	5	-	0.118467	1.62997	0.103174	0.999999	AC145138.1	71108661	71110772	0.707128
353937	ENSG00000165806	10	+	-0.0700565	-1.62973	0.103175	0.999999	CASP7	113725362	113725429	0.257874
169296	ENSG00000031081	3	+	0.0436303	1.62975	0.103176	0.999999	ARHGAP31	119413856	119420714	3.54155
445707	ENSG00000088451	13	-	-0.0836729	-1.62972	0.103181	0.999999	TGDS	94578730	94578773	-0.454055
166528	ENSG00000163681	3	+	-0.0729556	-1.62964	0.103183	0.999999	SLMAP	57928940	57928948	-0.624167
176485	ENSG00000198836	3	+	0.0464689	1.62963	0.103183	0.999999	OPA1	193618869	193618936	1.96234
475741	ENSG00000185787	15	+	-0.0819887	-1.62957	0.103198	0.999999	MORF4L1	78873005	78873024	0.16994
496983	ENSG00000013364	16	+	0.0660431	1.62953	0.103205	0.999999	MVP	29834438	29835505	0.792922
509747	ENSG00000166783	16	-	0.118212	1.62947	0.103218	0.999999	MARF1	15616785	15617051	-0.960175
547262	ENSG00000012048	17	-	0.118702	1.62941	0.103232	0.999999	BRCA1	43049121	43049194	-2.10725
418428	ENSG00000081760	12	+	0.0794863	1.62941	0.103241	0.999999	AACS	125119858	125124704	-0.231474
454542	ENSG00000042088	14	+	0.0495517	1.62937	0.103241	0.999999	TDP1	89988905	89989090	1.23866
367302	ENSG00000184281	11	+	0.110828	1.62938	0.103244	0.999999	TSSC4	2401976	2401979	-1.62434
195913	ENSG00000087266	4	+	-0.121237	-1.62934	0.103246	0.999999	SH3BP2	2812301	2812303	-2.55039
163972	ENSG00000211456	3	+	-0.0446347	-1.62933	0.10325	0.999999	SACM1L	45738781	45738835	1.87126
409374	ENSG00000185591	12	+	-0.0510582	-1.62937	0.103258	0.999999	SP1	53381659	53381813	2.01493
88030	ENSG00000127054	1	-	0.0870167	1.62927	0.103259	0.999999	INTS11	1324581	1324603	-1.2577
251491	ENSG00000137171	6	+	0.0926706	1.62925	0.103269	0.999999	KLC4	43071275	43071374	-1.01553
304668	ENSG00000165046	8	+	0.119241	1.62924	0.103276	0.999999	LETM2	38394183	38394241	-1.90651
330958	ENSG00000165219	9	+	-0.0535508	-1.62917	0.10328	0.999999	GAPVD1	125331973	125331973	0.711928
381506	ENSG00000149292	11	+	-0.119291	-1.62912	0.103292	0.999999	TTC12	113366225	113366386	-2.08951
93014	ENSG00000116350	1	-	-0.0345454	-1.6291	0.103301	0.999999	SRSF4	29148671	29149226	3.41425
141107	ENSG00000143889	2	-	0.0515945	1.62904	0.103311	0.999999	HNRNPLL	38561978	38563185	1.7444
638851	ENSG00000102226	X	+	0.107895	1.62899	0.103323	0.999999	USP11	47244513	47244525	-1.92802
531952	ENSG00000141367	17	+	-0.0446229	-1.62897	0.103325	0.999999	CLTC	59683875	59683905	2.38881
459903	ENSG00000100445	14	-	-0.0746288	-1.62898	0.103325	0.999999	SDR39U1	24440138	24440176	-0.338597
377247	ENSG00000132740	11	+	-0.113195	-1.62896	0.103332	0.999999	IGHMBP2	68903926	68904038	-1.99057
183781	ENSG00000114904	3	-	0.044402	1.62896	0.103332	0.999999	NEK4	52708449	52711776	1.65495
598620	ENSG00000125746	19	-	0.0882804	1.6289	0.10334	0.999999	EML2	45609638	45609661	-0.872885
553794	ENSG00000092929	17	-	0.0662767	1.62886	0.103347	0.999999	UNC13D	75831349	75832965	0.50628
149903	ENSG00000169554	2	-	0.0335206	1.62885	0.103348	0.999999	ZEB2	144511391	144513422	5.78289
320928	ENSG00000164961	8	-	-0.05073	-1.62886	0.10335	0.999999	WASHC5	125082433	125082467	0.778958
491447	ENSG00000206053	16	+	-0.0965629	-1.62886	0.103358	0.999999	JPT2	1691986	1692397	-1.63301
137342	ENSG00000035115	2	-	0.105916	1.62879	0.103363	0.999999	SH3YL1	224864	224867	-1.28806
573364	ENSG00000072954	19	+	0.106159	1.62896	0.103365	0.999999	TMEM38A	16688144	16688922	-0.976082
374507	ENSG00000149781	11	+	0.0933618	1.62879	0.103365	0.999999	FERMT3	64223849	64223882	-0.468102
283931	ENSG00000131558	7	+	0.0877291	1.62876	0.103369	0.999999	EXOC4	133551599	133551752	-1.14492
527945	ENSG00000173786	17	+	0.0852627	1.62879	0.103372	0.999999	CNP	41973818	41973962	-0.612938
553868	ENSG00000132471	17	-	-0.0836681	-1.62875	0.103372	0.999999	WBP2	75847598	75847609	0.535851
509225	ENSG00000189067	16	-	0.0396817	1.62874	0.103375	0.999999	LITAF	11548603	11549106	7.01299
159394	ENSG00000150995	3	+	0.0486592	1.62863	0.103393	0.999999	ITPR1	4645729	4647370	1.73902
158731	ENSG00000122085	2	-	0.0912347	1.62864	0.103396	0.999999	MTERF4	241087099	241087203	-1.07725
151482	ENSG00000123607	2	-	-0.0510505	-1.62862	0.1034	0.999999	TTC21B	165949394	165949504	1.253
444643	ENSG00000102786	13	-	0.0774777	1.62852	0.10342	0.999999	INTS6	51383462	51383588	-0.638791
372338	ENSG00000149177	11	+	-0.0776609	-1.62847	0.103431	0.999999	PTPRJ	48149990	48149998	0.420878
561949	ENSG00000166377	18	+	0.0799143	1.62845	0.103433	0.999999	ATP9B	79377890	79378141	-0.576111
372803	ENSG00000211450	11	+	-0.0778347	-1.62849	0.103435	0.999999	SELENOH	57741572	57741681	-0.49988
232833	ENSG00000113504	5	-	-0.113076	-1.62844	0.103439	0.999999	SLC12A7	1088306	1088360	-1.03124
277646	ENSG00000182487	7	+	0.0558071	1.62845	0.10344	0.999999	NCF1B	73225886	73226051	3.1882
136782	ENSG00000162804	2	+	-0.129169	-1.62844	0.103446	0.999999	SNED1	241091638	241091853	-2.29422
326242	ENSG00000122741	9	+	-0.068504	-1.6284	0.10346	0.999999	DCAF10	37800648	37801405	0.407929
282238	ENSG00000006652	7	+	0.0470297	1.62833	0.103461	0.999999	IFRD1	112476193	112477200	2.14556
625561	ENSG00000100058	22	+	0.0724779	1.62837	0.103464	0.999999	CRYBB2P1	25460867	25461668	0.935534
615852	ENSG00000101160	20	-	-0.0612295	-1.62836	0.103472	0.999999	CTSZ	59006986	59007105	0.995785
395168	ENSG00000110721	11	-	-0.116038	-1.62829	0.103477	0.999999	CHKA	68061953	68062034	-1.77855
207553	ENSG00000123933	4	-	-0.0610485	-1.62829	0.103479	0.999999	MXD4	2251084	2251246	1.48077
141723	ENSG00000138078	2	-	-0.0546898	-1.62824	0.10348	0.999999	PREPL	44343745	44343804	0.912485
496715	ENSG00000176953	16	+	-0.0629713	-1.62826	0.103486	0.999999	NFATC2IP	28956338	28956712	0.106191
521458	ENSG00000170175	17	+	-0.0823826	-1.62834	0.10349	0.999999	CHRNB1	7456927	7457315	-0.0776841
484197	ENSG00000137776	15	-	-0.0490474	-1.62814	0.103498	0.999999	SLTM	58899884	58899937	1.39956
610664	ENSG00000101266	20	-	0.0543025	1.62812	0.103502	0.999999	CSNK2A1	478761	481109	0.992595
153143	ENSG00000155657	2	-	-0.119399	-1.62809	0.103507	0.999999	TTN	178688111	178688224	-1.34297
72535	ENSG00000162636	1	+	0.0581558	1.62817	0.103507	0.999999	FAM102B	108600566	108600686	0.553195
111353	ENSG00000162894	1	-	-0.0914748	-1.62813	0.103509	0.999999	FCMR	206921946	206921955	-0.836853
569666	ENSG00000160633	19	+	-0.0652514	-1.62805	0.10352	0.999999	SAFB	5664129	5664136	-0.0664455
458234	ENSG00000092199	14	-	-0.037077	-1.62803	0.103523	0.999999	HNRNPC	21212960	21212960	3.88768
335596	ENSG00000155158	9	-	-0.0631262	-1.62803	0.103528	0.999999	TTC39B	15189574	15189633	0.641406
458986	ENSG00000100813	14	-	0.037619	1.628	0.103531	0.999999	ACIN1	23069033	23069328	2.45423
80705	ENSG00000186283	1	+	-0.0846225	-1.62806	0.103531	0.999999	TOR3A	179082181	179082387	-1.40714
206447	ENSG00000168564	4	+	-0.0678838	-1.62805	0.103536	0.999999	CDKN2AIP	183444697	183445069	0.546539
356340	ENSG00000198879	10	-	-0.0608809	-1.62796	0.103546	0.999999	SFMBT2	7276892	7276989	0.504687
639406	ENSG00000094631	X	+	-0.0730717	-1.6279	0.103549	0.999999	HDAC6	48823019	48823031	-0.144307
265158	ENSG00000151914	6	-	0.124419	1.62788	0.103553	0.999999	DST	56536779	56536940	-1.94639
520727	ENSG00000261879	17	+	-0.13388	-1.62817	0.103555	0.999999	AC087500.1	5247774	5248069	-2.15662
63911	ENSG00000117713	1	+	-0.125406	-1.62787	0.103556	0.999999	ARID1A	26731569	26731604	-1.55556
466493	ENSG00000140105	14	-	0.107144	1.62779	0.103573	0.999999	WARS	100375745	100376251	-0.165491
118824	ENSG00000171132	2	+	0.126105	1.6278	0.103575	0.999999	PRKCE	45697945	45697971	-2.49291
109670	ENSG00000073756	1	-	0.0885757	1.62782	0.103579	0.999999	PTGS2	186676185	186676466	-0.319328
350052	ENSG00000176986	10	+	-0.0490728	-1.62777	0.103582	0.999999	SEC24C	73751108	73751243	1.12393
460490	ENSG00000165410	14	-	-0.126477	-1.62782	0.103589	0.999999	CFL2	34712008	34712036	-2.28086
420882	ENSG00000139178	12	-	0.0458826	1.62772	0.103594	0.999999	C1RL	7096770	7097153	2.22037
330710	ENSG00000011454	9	+	0.075507	1.6277	0.103595	0.999999	RABGAP1	122989472	122990055	-0.758231
180674	ENSG00000185219	3	-	0.0353949	1.62767	0.103606	0.999999	ZNF445	44439947	44448739	4.92112
416290	ENSG00000111252	12	+	0.0383739	1.62769	0.103613	0.999999	SH2B3	111447983	111449202	4.23688
531953	ENSG00000141367	17	+	-0.0428226	-1.62754	0.103626	0.999999	CLTC	59683906	59683985	2.66244
292305	ENSG00000106133	7	-	0.113444	1.62762	0.103628	0.999999	NSUN5P2	72952152	72952295	-1.69728
291679	ENSG00000106153	7	-	0.0523542	1.62771	0.10363	0.999999	CHCHD2	56101569	56101861	4.03989
580603	ENSG00000104866	19	+	-0.108774	-1.62756	0.103634	0.999999	PPP1R37	45144854	45144995	-2.13885
493919	ENSG00000038532	16	+	0.0562326	1.6275	0.103639	0.999999	CLEC16A	10972938	10973061	1.69402
366444	ENSG00000177106	11	+	0.135736	1.62777	0.103639	0.999999	EPS8L2	726304	726484	-2.56506
182274	ENSG00000172053	3	-	0.0892555	1.62747	0.10364	0.999999	QARS	49099915	49099960	-1.75172
152961	ENSG00000155657	2	-	0.0965073	1.62745	0.103643	0.999999	TTN	178592379	178592660	-0.444844
585568	ENSG00000152443	19	+	-0.106051	-1.62749	0.103657	0.999999	ZNF776	57746841	57746851	-1.74858
641358	ENSG00000131171	X	+	-0.0503252	-1.62747	0.103662	0.999999	SH3BGRL	81201943	81202127	1.9376
168115	ENSG00000114354	3	+	-0.0537811	-1.62741	0.103663	0.999999	TFG	100732637	100732672	0.950013
284195	ENSG00000155561	7	+	-0.0487102	-1.62735	0.103668	0.999999	NUP205	135615916	135615997	0.943871
250099	ENSG00000096433	6	+	0.0743067	1.62733	0.103672	0.999999	ITPR3	33662528	33662674	-0.211682
72044	ENSG00000156875	1	+	-0.101227	-1.62789	0.103679	0.999999	MFSD14A	100038097	100038316	2.08584
72046	ENSG00000156875	1	+	0.101227	1.62789	0.103679	0.999999	MFSD14A	100061950	100062115	-2.08208
256156	ENSG00000118513	6	+	-0.0941194	-1.62729	0.10369	0.999999	MYB	135192324	135192558	-0.788631
232898	ENSG00000049656	5	-	-0.0435673	-1.62723	0.103694	0.999999	CLPTM1L	1324763	1324813	1.85717
65418	ENSG00000197056	1	+	0.0756345	1.62722	0.103703	0.999999	ZMYM1	35097479	35097566	-0.0328621
269016	ENSG00000227678	6	-	-0.101664	-1.62725	0.103707	0.999999	AL355581.1	130143750	130144051	-0.696086
246948	ENSG00000124523	6	+	0.0555857	1.62723	0.10371	0.999999	SIRT5	13604476	13605739	1.01302
190145	ENSG00000114127	3	-	-0.0885582	-1.62713	0.103714	0.999999	XRN1	142313136	142313174	-0.827634
433790	ENSG00000173064	12	-	0.0615861	1.62712	0.103714	0.999999	HECTD4	112279228	112279386	1.20109
611960	ENSG00000125844	20	-	-0.0757827	-1.62714	0.103714	0.999999	RRBP1	17658596	17658604	-0.212954
180624	ENSG00000160746	3	-	-0.0523686	-1.62713	0.103719	0.999999	ANO10	43576692	43577034	1.26133
166586	ENSG00000136068	3	+	-0.104165	-1.62709	0.103723	0.999999	FLNB	58156027	58156075	-1.55685
70666	ENSG00000162614	1	+	0.134484	1.62716	0.103729	0.999999	NEXN	77933282	77933384	-2.35587
154026	ENSG00000138378	2	-	0.0909917	1.62706	0.10373	0.999999	STAT4	191151015	191151015	-0.891744
349187	ENSG00000060339	10	+	0.0430081	1.62704	0.103734	0.999999	CCAR1	68749524	68749685	2.2602
516791	ENSG00000157429	16	-	-0.127333	-1.62732	0.103736	0.999999	ZNF19	71476194	71476272	-2.32491
124995	ENSG00000125630	2	+	-0.0547277	-1.62703	0.10374	0.999999	POLR1B	112567967	112568137	0.738015
592926	ENSG00000214046	19	-	-0.0753091	-1.62701	0.103744	0.999999	SMIM7	16652356	16652604	-0.436873
154717	ENSG00000155729	2	-	0.0480719	1.62703	0.103755	0.999999	KCTD18	200506857	200507091	1.18722
592497	ENSG00000105127	19	-	0.0521037	1.62695	0.103762	0.999999	AKAP8	15372218	15372347	0.898322
198800	ENSG00000145246	4	+	-0.0694827	-1.62689	0.103767	0.999999	ATP10D	47582031	47582064	0.0451141
280447	ENSG00000197343	7	+	0.0852854	1.62687	0.103771	0.999999	ZNF655	99564704	99564705	-1.04148
323148	ENSG00000178814	8	-	-0.125966	-1.62697	0.103781	0.999999	OPLAH	144055029	144055189	-2.41744
66361	ENSG00000066136	1	+	-0.0652464	-1.62681	0.103782	0.999999	NFYC	40766596	40766601	0.226424
197820	ENSG00000109680	4	+	-0.0810787	-1.62683	0.103782	0.999999	TBC1D19	26620668	26620688	-0.306075
296297	ENSG00000164815	7	-	0.0776909	1.62684	0.103783	0.999999	ORC5	104197768	104197799	-0.228766
370652	ENSG00000135387	11	+	0.0528926	1.62681	0.103784	0.999999	CAPRIN1	34096160	34096478	0.415509
295385	ENSG00000239521	7	-	-0.0814765	-1.62684	0.103787	0.999999	CASTOR3	100223944	100224075	-0.31161
407567	ENSG00000152556	12	+	0.0990349	1.62678	0.103789	0.999999	PFKM	48132981	48133057	-1.27032
279569	ENSG00000127914	7	+	-0.0530278	-1.62674	0.103795	0.999999	AKAP9	92070905	92071009	1.23704
652562	ENSG00000009694	X	-	0.0630422	1.62675	0.103799	0.999999	TENM1	124375908	124381294	1.89417
496982	ENSG00000013364	16	+	0.0538337	1.62668	0.103809	0.999999	MVP	29834398	29834437	1.7357
546766	ENSG00000108774	17	-	-0.119276	-1.62677	0.103812	0.999999	RAB5C	42137762	42137878	-2.16321
603526	ENSG00000166704	19	-	-0.0985416	-1.62668	0.103826	0.999999	ZNF606	58001289	58001370	-1.16413
330820	ENSG00000119408	9	+	0.0391132	1.62659	0.103835	0.999999	NEK6	124350837	124352438	4.31276
166362	ENSG00000180376	3	+	-0.0802724	-1.62655	0.103838	0.999999	CCDC66	56566661	56566706	-0.0193204
531169	ENSG00000011260	17	+	-0.123403	-1.62654	0.103844	0.999999	UTP18	51288548	51288591	-2.34344
553141	ENSG00000109065	17	-	0.0731003	1.62648	0.103853	0.999999	NAT9	74772903	74772993	-0.154508
550208	ENSG00000011143	17	-	-0.11789	-1.62638	0.103879	0.999999	MKS1	58213859	58213869	-2.20964
502193	ENSG00000103064	16	+	-0.0788626	-1.62636	0.10388	0.999999	SLC7A6	68287746	68287759	-0.34287
554164	ENSG00000182473	17	-	-0.049261	-1.62634	0.103882	0.999999	EXOC7	76101854	76101863	1.31569
95894	ENSG00000070759	1	-	-0.0878302	-1.62639	0.103885	0.999999	TESK2	45490852	45491161	-0.890779
417749	ENSG00000175727	12	+	0.0478913	1.62632	0.103891	0.999999	MLXIP	122141691	122144418	2.4574
219471	ENSG00000150753	5	+	0.0474769	1.62625	0.103905	0.999999	CCT5	10265079	10266412	1.46172
522882	ENSG00000187688	17	+	0.109268	1.62625	0.103909	0.999999	TRPV2	16434702	16434858	-2.13472
210010	ENSG00000135605	4	-	0.0675808	1.62617	0.103925	0.999999	TEC	48136804	48137409	0.389152
150422	ENSG00000182389	2	-	0.120701	1.62619	0.103925	0.999999	CACNB4	151967611	151970280	-0.755066
654830	ENSG00000130830	X	-	0.20312	1.62608	0.103938	0.999999	MPP1	154804697	154804827	-0.831287
456315	ENSG00000197102	14	+	0.0562302	1.62606	0.103938	0.999999	DYNC1H1	102027507	102027544	0.963248
576129	ENSG00000105220	19	+	-0.0707436	-1.62602	0.103952	0.999999	GPI	34396301	34396314	-0.0735729
435061	ENSG00000157895	12	-	0.0550873	1.62607	0.103952	0.999999	C12orf43	121002422	121003790	1.33903
482528	ENSG00000171766	15	-	-0.145619	-1.6261	0.103957	0.999999	GATM	45364824	45364860	-2.45711
434195	ENSG00000123066	12	-	0.0415642	1.62595	0.103962	0.999999	MED13L	116005869	116005993	2.84018
574454	ENSG00000221983	19	+	0.0775757	1.62598	0.103962	0.999999	UBA52	18574973	18575056	2.03647
181432	ENSG00000172113	3	-	-0.103217	-1.62593	0.103972	0.999999	NME6	48301296	48301305	-1.96011
216568	ENSG00000198589	4	-	0.0368978	1.62591	0.103973	0.999999	LRBA	150916401	150916527	2.73241
106574	ENSG00000160818	1	-	-0.0771833	-1.62593	0.103975	0.999999	GPATCH4	156596387	156596478	-0.283357
324657	ENSG00000164975	9	+	0.0418811	1.62594	0.103975	0.999999	SNAPC3	15461806	15462460	2.4453
297762	ENSG00000048405	7	-	0.0405856	1.62594	0.103975	0.999999	ZNF800	127370299	127371599	2.91597
292412	ENSG00000130305	7	-	0.0773131	1.6259	0.103985	0.999999	NSUN5	73304230	73304315	-0.641244
605860	ENSG00000101294	20	+	-0.0673757	-1.62581	0.103994	0.999999	HM13	31569445	31569541	0.0802875
380826	ENSG00000149311	11	+	0.043763	1.62578	0.103998	0.999999	ATM	108224872	108225500	2.35265
486127	ENSG00000066933	15	-	-0.068602	-1.62577	0.104002	0.999999	MYO9A	71883701	71883736	-0.131243
548558	ENSG00000120071	17	-	-0.0808971	-1.62575	0.104007	0.999999	KANSL1	46031074	46031653	0.0446839
635433	ENSG00000231711	22	-	-0.114114	-1.62592	0.10401	0.999999	LINC00899	46044065	46044608	-1.66018
595392	ENSG00000167604	19	-	-0.0934939	-1.62577	0.104013	0.999999	NFKBID	35889890	35890054	-1.85645
236662	ENSG00000164331	5	-	-0.086379	-1.62577	0.104013	0.999999	ANKRA2	73562486	73562579	-0.960671
117793	ENSG00000049323	2	+	0.0978135	1.62568	0.104024	0.999999	LTBP1	33188577	33188676	0.360452
351552	ENSG00000148688	10	+	-0.0642947	-1.62569	0.104025	0.999999	RPP30	90874869	90874924	0.354918
229932	ENSG00000055163	5	+	-0.0748401	-1.62566	0.104025	0.999999	CYFIP2	157393224	157393224	-0.311023
486778	ENSG00000179151	15	-	-0.0844803	-1.62566	0.104033	0.999999	EDC3	74632125	74632508	-0.771491
85775	ENSG00000154358	1	+	0.0995261	1.62562	0.104033	0.999999	OBSCN	228283503	228283769	-1.37818
481568	ENSG00000140326	15	-	0.107731	1.62563	0.104038	0.999999	CDAN1	42734226	42734346	-1.78574
548740	ENSG00000004897	17	-	0.0491269	1.62558	0.104044	0.999999	CDC27	47120255	47120609	2.01528
570370	ENSG00000142459	19	+	0.118515	1.62566	0.104046	0.999999	EVI5L	7851434	7851488	-2.24178
610209	ENSG00000101199	20	+	-0.072605	-1.62556	0.10405	0.999999	ARFGAP1	63278117	63278203	-0.311943
477546	ENSG00000182511	15	+	0.1172	1.62554	0.104054	0.999999	FES	90891500	90891553	-1.83027
553551	ENSG00000125454	17	-	-0.0977685	-1.62553	0.104065	0.999999	SLC25A19	75286647	75286723	-1.21901
543089	ENSG00000087111	17	-	-0.067638	-1.6255	0.104067	0.999999	PIGS	28563818	28563827	0.0350984
229728	ENSG00000155508	5	+	-0.100286	-1.62543	0.104077	0.999999	CNOT8	154858662	154858688	-2.59591
370632	ENSG00000135387	11	+	-0.0352664	-1.62541	0.10408	0.999999	CAPRIN1	34071941	34071987	2.5584
334138	ENSG00000148362	9	+	0.0637336	1.62545	0.10408	0.999999	PAXX	136993882	136993971	0.713817
285942	ENSG00000284691	7	+	-0.110989	-1.62559	0.104089	0.999999	AC073111.5	150407864	150408274	-2.68863
345429	ENSG00000134452	10	+	-0.0490294	-1.62532	0.104099	0.999999	FBH1	5925411	5925492	1.13574
478027	ENSG00000140563	15	+	-0.0550811	-1.62528	0.104111	0.999999	MCTP2	94231722	94232005	1.67802
145045	ENSG00000005436	2	-	-0.112816	-1.62528	0.104112	0.999999	GCFC2	75665929	75665941	-1.92157
612990	ENSG00000101391	20	-	0.102438	1.62525	0.104118	0.999999	CDK5RAP1	33401479	33401479	-2.28553
141304	ENSG00000011566	2	-	0.108977	1.62522	0.104122	0.999999	MAP4K3	39258519	39258522	-1.81069
405077	ENSG00000171681	12	+	0.0638399	1.62517	0.104131	0.999999	ATF7IP	14475969	14476154	0.392329
251319	ENSG00000112624	6	+	0.063206	1.62522	0.104133	0.999999	BICRAL	42857091	42857236	0.74543
461845	ENSG00000197930	14	-	0.0727905	1.62517	0.104135	0.999999	ERO1A	52663781	52663800	-0.387661
455356	ENSG00000090060	14	+	-0.0467841	-1.62513	0.104139	0.999999	PAPOLA	96502558	96502600	1.50894
449037	ENSG00000092140	14	+	-0.112896	-1.62514	0.10414	0.999999	G2E3	30602631	30602746	-1.77702
435489	ENSG00000111011	12	-	-0.0461074	-1.62511	0.104144	0.999999	RSRC2	122503458	122505058	1.63231
433951	ENSG00000089060	12	-	0.0986477	1.6251	0.104147	0.999999	SLC8B1	113306576	113306844	-1.7258
148324	ENSG00000115084	2	-	0.0772428	1.62509	0.10415	0.999999	SLC35F5	113714353	113714646	-0.735124
253484	ENSG00000112701	6	+	0.05189	1.62507	0.104153	0.999999	SENP6	75715905	75718278	1.53715
504676	ENSG00000140941	16	+	-0.0723272	-1.62512	0.10416	0.999999	MAP1LC3B	87398815	87398870	0.677595
508236	ENSG00000162104	16	-	-0.115023	-1.62512	0.104161	0.999999	ADCY9	4007368	4007558	-1.71863
65337	ENSG00000121903	1	+	0.117341	1.62525	0.104162	0.999999	ZSCAN20	33488465	33488651	-2.257
263956	ENSG00000112651	6	-	-0.100953	-1.62515	0.104163	0.999999	MRPL2	43055545	43055615	-1.32357
300103	ENSG00000164885	7	-	-0.110361	-1.62506	0.104166	0.999999	CDK5	151057812	151057848	-1.81976
390450	ENSG00000149182	11	-	0.0863434	1.62494	0.10418	0.999999	ARFGAP2	47176635	47176781	-1.44475
311201	ENSG00000181135	8	+	0.0781784	1.62498	0.10418	0.999999	ZNF707	143688662	143689203	-0.421151
240336	ENSG00000213585	5	-	-0.0599637	-1.62499	0.104183	0.999999	VDAC1	133973791	133973848	0.778391
602470	ENSG00000167613	19	-	0.109651	1.62484	0.104201	0.999999	LAIR1	54360800	54360915	-1.8756
269038	ENSG00000164483	6	-	0.0991924	1.62482	0.104207	0.999999	SAMD3	130184624	130184632	-0.553787
371770	ENSG00000149091	11	+	0.0831542	1.62479	0.104211	0.999999	DGKZ	46376524	46376564	-0.724096
143653	ENSG00000221823	2	-	-0.121047	-1.62501	0.104213	0.999999	PPP3R1	68252125	68252531	-0.732645
425052	ENSG00000167528	12	-	-0.0998882	-1.6248	0.104215	0.999999	ZNF641	48350419	48350771	-0.819332
105898	ENSG00000116539	1	-	-0.0488945	-1.62474	0.104224	0.999999	ASH1L	155352706	155352858	1.16295
534534	ENSG00000161526	17	+	0.084813	1.62472	0.104227	0.999999	SAP30BP	75692044	75692527	-0.947767
108952	ENSG00000143207	1	-	-0.0447177	-1.62472	0.104229	0.999999	COP1	176207084	176207493	1.74951
295396	ENSG00000078319	7	-	0.0653913	1.62488	0.104233	0.999999	PMS2P1	100328836	100329019	0.261395
400175	ENSG00000160593	11	-	-0.045839	-1.6247	0.104233	0.999999	JAML	118225012	118225021	2.56292
264701	ENSG00000112118	6	-	-0.0471707	-1.6247	0.104237	0.999999	MCM3	52264621	52264786	1.32779
580146	ENSG00000167380	19	+	0.0723583	1.62468	0.104238	0.999999	ZNF226	44172953	44173191	0.239072
565295	ENSG00000175387	18	-	-0.0375678	-1.62468	0.104239	0.999999	SMAD2	47868323	47868325	2.54417
290895	ENSG00000136286	7	-	0.0359051	1.62467	0.10424	0.999999	MYO1G	44972275	44975106	4.67379
438376	ENSG00000172766	13	+	-0.0558341	-1.62465	0.104243	0.999999	NAA16	41320667	41320824	1.06491
407308	ENSG00000189079	12	+	-0.0769909	-1.62466	0.104243	0.999999	ARID2	45776081	45776329	-0.529901
95885	ENSG00000070759	1	-	-0.0909238	-1.62469	0.104247	0.999999	TESK2	45347609	45347693	-0.996439
383621	ENSG00000149548	11	+	0.140619	1.62466	0.10425	0.999999	CCDC15	125040964	125041487	-2.50657
375837	ENSG00000175550	11	+	0.0807864	1.62465	0.104251	0.999999	DRAP1	65921526	65921530	-0.172664
370296	ENSG00000109911	11	+	0.0390434	1.62461	0.104253	0.999999	ELP4	31650222	31654855	3.58044
538618	ENSG00000132382	17	-	0.108382	1.62461	0.104253	0.999999	MYBBP1A	4550058	4550061	-2.05473
293771	ENSG00000164659	7	-	-0.134966	-1.6246	0.104257	0.999999	KIAA1324L	86913066	86913160	-1.65917
570064	ENSG00000104880	19	+	0.10405	1.62476	0.104257	0.999999	ARHGEF18	7441766	7441911	-1.90242
453329	ENSG00000205659	14	+	0.0883606	1.62467	0.104257	0.999999	LIN52	74084994	74085504	-0.769809
502544	ENSG00000168807	16	+	-0.0558986	-1.62462	0.10426	0.999999	SNTB2	69260171	69260260	0.66664
553724	ENSG00000108479	17	-	-0.0800691	-1.62459	0.104263	0.999999	GALK1	75763014	75763090	-0.51064
650294	ENSG00000147099	X	-	0.0981875	1.62452	0.104276	0.999999	HDAC8	72464029	72464558	-0.923494
319453	ENSG00000120963	8	-	-0.0531817	-1.6245	0.104276	0.999999	ZNF706	101177997	101178387	1.08723
519285	ENSG00000167522	16	-	-0.102102	-1.62447	0.104279	0.999999	ANKRD11	89291728	89291777	-1.27758
596355	ENSG00000104824	19	-	0.0413478	1.62447	0.104285	0.999999	HNRNPL	38843371	38843841	2.59854
640896	ENSG00000147133	X	+	0.0780055	1.62444	0.104287	0.999999	TAF1	71460804	71460960	-0.886447
425306	ENSG00000134287	12	-	-0.108459	-1.62447	0.104298	0.999999	ARF3	48956098	48956151	-1.66184
607041	ENSG00000080845	20	+	0.114831	1.62441	0.104303	0.999999	DLGAP4	36492383	36493057	-1.77706
157554	ENSG00000153827	2	-	0.0621725	1.62435	0.104305	0.999999	TRIP12	229814326	229814493	0.0791809
466029	ENSG00000100697	14	-	0.0960989	1.62434	0.104309	0.999999	DICER1	95106224	95106236	-1.99692
518416	ENSG00000140950	16	-	0.0808179	1.62435	0.104316	0.999999	TLDC1	84497951	84498111	-0.444718
129002	ENSG00000115806	2	+	-0.0813403	-1.6243	0.104322	0.999999	GORASP2	170961663	170961749	-0.635221
539033	ENSG00000005100	17	-	0.052748	1.6243	0.104329	0.999999	DHX33	5440912	5443488	1.45593
539118	ENSG00000091592	17	-	0.0358385	1.62425	0.10433	0.999999	NLRP1	5558339	5560043	5.42779
434419	ENSG00000176871	12	-	-0.0487644	-1.62422	0.104341	0.999999	WSB2	118043133	118043377	1.6723
511642	ENSG00000169180	16	-	-0.057137	-1.62406	0.104366	0.999999	XPO6	28211477	28211550	1.66502
214772	ENSG00000145349	4	-	-0.0499064	-1.624	0.104383	0.999999	CAMK2D	113537341	113537443	1.39926
76159	ENSG00000159352	1	+	-0.0621052	-1.624	0.104386	0.999999	PSMD4	151254763	151254768	0.654853
270961	ENSG00000112031	6	-	0.109293	1.62397	0.1044	0.999999	MTRF1L	153002427	153002536	-1.39547
521132	ENSG00000072778	17	+	-0.0547004	-1.62388	0.104404	0.999999	ACADVL	7221022	7221058	1.03929
514244	ENSG00000167005	16	-	-0.0550161	-1.62392	0.104408	0.999999	NUDT21	56439736	56439746	1.04943
452752	ENSG00000100731	14	+	-0.0581089	-1.62386	0.104409	0.999999	PCNX1	71060668	71060742	0.887848
559133	ENSG00000134758	18	+	0.0947701	1.62391	0.10441	0.999999	RNF138	32113861	32113941	-0.818307
115808	ENSG00000134324	2	+	-0.0566483	-1.62386	0.104411	0.999999	LPIN1	11784886	11785076	0.613846
576308	ENSG00000089351	19	+	0.075303	1.62386	0.104412	0.999999	GRAMD1A	35001140	35001244	-0.113029
129760	ENSG00000237298	2	+	-0.0651089	-1.62384	0.104413	0.999999	TTN-AS1	178523258	178523291	0.503513
410145	ENSG00000123374	12	+	-0.0990767	-1.62389	0.104413	0.999999	CDK2	55971088	55971099	-1.56062
243243	ENSG00000135074	5	-	0.0673286	1.62385	0.104418	0.999999	ADAM19	157502803	157502822	0.571425
350355	ENSG00000156650	10	+	-0.0914852	-1.62371	0.104441	0.999999	KAT6B	75024958	75024971	-1.20962
86130	ENSG00000162946	1	+	0.0727478	1.62375	0.104443	0.999999	DISC1	231702025	231702661	0.583951
505112	ENSG00000261253	16	+	-0.191271	-1.62428	0.104447	0.999999	AC137932.2	89324236	89324923	-1.40701
505108	ENSG00000261253	16	+	0.191271	1.62428	0.104447	0.999999	AC137932.2	89321133	89321227	-2.43941
85096	ENSG00000162909	1	+	0.044599	1.62369	0.10445	0.999999	CAPN2	223758226	223759269	2.23613
518536	ENSG00000131148	16	-	-0.0839502	-1.62372	0.104454	0.999999	EMC8	85781211	85781223	-0.798249
654976	ENSG00000129824	Y	+	0.113358	1.62372	0.10446	0.999999	RPS4Y1	2866957	2867268	-2.60532
430941	ENSG00000198707	12	-	-0.0802693	-1.62359	0.104469	0.999999	CEP290	88093770	88093975	-0.161289
629279	ENSG00000075234	22	+	-0.0852618	-1.6236	0.104473	0.999999	TTC38	46289826	46289899	-0.0610957
182739	ENSG00000176095	3	-	0.0481409	1.62356	0.104483	0.999999	IP6K1	49747818	49748011	1.74553
332774	ENSG00000097007	9	+	-0.0704819	-1.62357	0.104485	0.999999	ABL1	130885684	130887675	0.112074
291554	ENSG00000154978	7	-	-0.118145	-1.62349	0.104494	0.999999	VOPP1	55472777	55472884	-2.35061
227030	ENSG00000145833	5	+	0.0435134	1.62347	0.104495	0.999999	DDX46	134794850	134794924	1.82815
531083	ENSG00000108848	17	+	0.0404268	1.62343	0.104503	0.999999	LUC7L3	50751363	50751569	3.64004
640060	ENSG00000102316	X	+	0.0454768	1.62344	0.104503	0.999999	MAGED2	54813488	54813550	1.81632
169662	ENSG00000272758	3	+	-0.0856121	-1.62358	0.104503	0.999999	AC083798.2	122425607	122425658	-0.569092
234502	ENSG00000197603	5	-	-0.104487	-1.6234	0.104507	0.999999	CPLANE1	37148181	37148268	-1.54745
125182	ENSG00000125637	2	+	-0.0692565	-1.62341	0.104507	0.999999	PSD4	113198740	113198830	-0.432427
223409	ENSG00000171643	5	+	0.118948	1.62354	0.104508	0.999999	S100Z	76921027	76921650	-1.92501
85109	ENSG00000162909	1	+	0.0644718	1.62338	0.104516	0.999999	CAPN2	223770623	223771808	0.39394
399575	ENSG00000086827	11	-	-0.0620663	-1.62341	0.104516	0.999999	ZW10	113736620	113736773	0.279532
496857	ENSG00000079616	16	+	0.108975	1.62339	0.104517	0.999999	KIF22	29803400	29803448	-2.122
104092	ENSG00000143420	1	-	-0.0611341	-1.62334	0.104526	0.999999	ENSA	150629503	150629549	0.48098
645457	ENSG00000102125	X	+	-0.108096	-1.6233	0.104531	0.999999	TAZ	154420142	154420211	-2.22801
286801	ENSG00000009335	7	+	-0.0384184	-1.6233	0.104533	0.999999	UBE3C	157248368	157248580	2.02473
462553	ENSG00000100612	14	-	0.0524806	1.62331	0.104534	0.999999	DHRS7	60152689	60152938	1.22822
628959	ENSG00000186654	22	+	0.12467	1.62331	0.104536	0.999999	PRR5	44730884	44730932	-1.69009
551771	ENSG00000108654	17	-	0.0487596	1.62325	0.104539	0.999999	DDX5	64504843	64504880	1.90378
524227	ENSG00000128487	17	+	0.122618	1.62324	0.104545	0.999999	SPECC1	20247219	20247319	-0.410064
632808	ENSG00000133422	22	-	-0.0908729	-1.6232	0.104554	0.999999	MORC2	30928019	30928027	-1.30167
78017	ENSG00000143294	1	+	-0.0929552	-1.62322	0.104558	0.999999	PRCC	156794805	156794808	-1.25324
579718	ENSG00000079432	19	+	0.0857875	1.62319	0.104561	0.999999	CIC	42289181	42289406	-0.726341
306731	ENSG00000104205	8	+	-0.0553771	-1.62315	0.104566	0.999999	SGK3	66847193	66847255	0.928481
337255	ENSG00000137075	9	-	-0.048587	-1.62317	0.104566	0.999999	RNF38	36376008	36376127	1.46405
614807	ENSG00000080189	20	-	0.0511459	1.62314	0.104568	0.999999	SLC35C2	46352164	46352226	1.18403
443933	ENSG00000102804	13	-	0.127792	1.62314	0.104572	0.999999	TSC22D1	44539924	44539936	-1.05606
557161	ENSG00000177426	18	+	0.114079	1.62312	0.104573	0.999999	TGIF1	3455152	3455258	-2.33365
105981	ENSG00000163374	1	-	-0.127129	-1.62307	0.10458	0.999999	YY1AP1	155688659	155688669	-2.36768
393594	ENSG00000110047	11	-	-0.0559179	-1.62309	0.104581	0.999999	EHD1	64874488	64874518	1.50394
410909	ENSG00000182199	12	+	-0.0632126	-1.62304	0.104585	0.999999	SHMT2	57232535	57232568	0.498935
473359	ENSG00000074621	15	+	0.125215	1.62321	0.104598	0.999999	SLC24A1	65655514	65656260	-2.06707
190075	ENSG00000114126	3	-	-0.0592239	-1.62297	0.104602	0.999999	TFDP2	142005470	142005544	1.08815
590981	ENSG00000197933	19	-	0.114634	1.62315	0.104611	0.999999	ZNF823	11723113	11723342	-1.45649
459488	ENSG00000100911	14	-	0.078088	1.6229	0.104617	0.999999	PSME2	24144469	24144657	0.0776368
226972	ENSG00000113615	5	+	-0.0837966	-1.62286	0.10463	0.999999	SEC24A	134671809	134671886	-0.760736
488634	ENSG00000177082	15	-	-0.0880342	-1.62281	0.104637	0.999999	WDR73	84654247	84654258	-1.08466
290019	ENSG00000136250	7	-	0.0549905	1.62277	0.104644	0.999999	AOAH	36540311	36540318	1.6899
570277	ENSG00000076944	19	+	-0.0558097	-1.62273	0.104653	0.999999	STXBP2	7645197	7645306	1.27275
407378	ENSG00000258181	12	+	0.0985623	1.62293	0.104658	0.999999	AC008083.2	47249326	47249428	-0.459111
578373	ENSG00000179134	19	+	-0.0915798	-1.62271	0.104662	0.999999	SAMD4B	39356816	39357089	-0.715886
600341	ENSG00000142546	19	-	0.0995077	1.62262	0.104677	0.999999	NOSIP	49558062	49558199	-0.658831
66861	ENSG00000198198	1	+	-0.115401	-1.62259	0.104679	0.999999	SZT2	43410322	43410577	-1.94972
416766	ENSG00000186815	12	+	0.108196	1.6226	0.104681	0.999999	TPCN1	113278189	113278237	-1.50509
152652	ENSG00000144320	2	-	-0.0956474	-1.62262	0.104681	0.999999	LNPK	175994134	175994280	-0.593777
493914	ENSG00000038532	16	+	0.0618927	1.6226	0.104682	0.999999	CLEC16A	10962455	10962588	1.20371
352811	ENSG00000107819	10	+	0.0755133	1.62257	0.104693	0.999999	SFXN3	101037392	101037431	-0.312764
527236	ENSG00000131748	17	+	0.0785024	1.62251	0.104699	0.999999	STARD3	39658027	39658267	-0.636325
73766	ENSG00000198799	1	+	0.0601176	1.62249	0.104709	0.999999	LRIG2	113093206	113093280	0.425558
566511	ENSG00000197563	18	-	0.0895704	1.62245	0.104709	0.999999	PIGN	62105040	62105542	-1.07023
629645	ENSG00000100239	22	+	0.0703214	1.62248	0.104709	0.999999	PPP6R2	50388986	50389111	-0.168804
574803	ENSG00000129933	19	+	0.0665138	1.62244	0.104714	0.999999	MAU2	19347280	19347363	0.238875
633140	ENSG00000100220	22	-	0.109867	1.62228	0.104755	0.999999	RTCB	32407406	32407409	-2.41055
545586	ENSG00000108306	17	-	-0.0627182	-1.62222	0.104768	0.999999	FBXL20	39343180	39343241	0.338382
419948	ENSG00000130038	12	-	-0.0628265	-1.62219	0.104771	0.999999	CRACR2A	3656311	3656406	0.500119
80066	ENSG00000076258	1	+	-0.106385	-1.62214	0.104793	0.999999	FMO4	171334526	171334763	-1.39642
632092	ENSG00000100154	22	-	-0.148902	-1.62229	0.104793	0.999999	TTC28	27978014	27983598	-2.21095
278638	ENSG00000127947	7	+	0.10585	1.62207	0.104795	0.999999	PTPN12	77592257	77592381	-1.69081
324201	ENSG00000237359	9	+	0.157372	1.62257	0.104812	0.999999	AL354977.2	3647754	3648338	-1.14131
324200	ENSG00000237359	9	+	-0.157372	-1.62257	0.104812	0.999999	AL354977.2	3647335	3647477	-0.714795
232765	ENSG00000028310	5	-	0.107501	1.62194	0.104822	0.999999	BRD9	878488	879315	-2.30108
258042	ENSG00000197081	6	+	0.0499418	1.62189	0.104831	0.999999	IGF2R	160106552	160111504	5.35321
103558	ENSG00000263956	1	-	-0.113491	-1.62191	0.104833	0.999999	NBPF11	148135672	148135813	-1.5819
408392	ENSG00000161813	12	+	0.0466453	1.62188	0.104835	0.999999	LARP4	50476464	50477497	2.05849
131924	ENSG00000144426	2	+	-0.0810026	-1.62185	0.104839	0.999999	NBEAL1	203110150	203110282	-0.224865
458433	ENSG00000100888	14	-	0.0820347	1.62179	0.104851	0.999999	CHD8	21454949	21455143	-0.852529
140753	ENSG00000171055	2	-	0.078396	1.62177	0.10486	0.999999	FEZ2	36555977	36556060	-0.405979
645431	ENSG00000102125	X	+	-0.112146	-1.62174	0.104864	0.999999	TAZ	154413353	154413358	-2.53985
504578	ENSG00000140968	16	+	0.0391187	1.62176	0.104864	0.999999	IRF8	85921372	85922296	3.94901
94647	ENSG00000188786	1	-	-0.050606	-1.62174	0.10488	0.999999	MTF1	37839920	37840158	1.26663
409996	ENSG00000065357	12	+	0.0497259	1.62162	0.104888	0.999999	DGKA	55931299	55931344	1.8947
539609	ENSG00000175826	17	-	0.0579002	1.62167	0.10489	0.999999	CTDNEP1	7243839	7243951	1.05883
423815	ENSG00000255760	12	-	-0.153523	-1.6222	0.104893	0.999999	LINC02422	31887167	31887203	-1.73198
423814	ENSG00000255760	12	-	0.153523	1.6222	0.104893	0.999999	LINC02422	31877079	31877893	0.381267
81265	ENSG00000135829	1	+	0.0519884	1.62159	0.104898	0.999999	DHX9	182876542	182876749	0.286639
371360	ENSG00000110455	11	+	0.130387	1.62156	0.104906	0.999999	ACCS	44077377	44077445	-1.71413
450892	ENSG00000070269	14	+	-0.0589183	-1.62154	0.104909	0.999999	TMEM260	56636508	56636515	0.575895
245638	ENSG00000131446	5	-	-0.054265	-1.62148	0.104922	0.999999	MGAT1	180792686	180792869	0.77073
345075	ENSG00000047056	10	+	0.0958927	1.62149	0.104924	0.999999	WDR37	1102458	1102577	-1.52595
281871	ENSG00000105851	7	+	-0.0356565	-1.62148	0.104929	0.999999	PIK3CG	106874700	106874803	3.03002
560826	ENSG00000074657	18	+	-0.123691	-1.62144	0.104931	0.999999	ZNF532	58918609	58918643	-2.14202
98051	ENSG00000116641	1	-	0.0941173	1.62137	0.104942	0.999999	DOCK7	62618787	62618868	-0.939976
445229	ENSG00000136111	13	-	-0.126651	-1.6214	0.104943	0.999999	TBC1D4	75283503	75284664	-1.83143
355853	ENSG00000107929	10	-	-0.0616715	-1.62134	0.104951	0.999999	LARP4B	820846	820930	0.439686
346576	ENSG00000078403	10	+	0.0372227	1.62133	0.104954	0.999999	MLLT10	21741939	21743626	2.76734
240266	ENSG00000155329	5	-	-0.13507	-1.62137	0.10496	0.999999	ZCCHC10	132998100	132998211	-2.03588
431702	ENSG00000111144	12	-	-0.052629	-1.6213	0.104961	0.999999	LTA4H	96035361	96035528	3.37013
405172	ENSG00000151490	12	+	0.0862975	1.62132	0.104961	0.999999	PTPRO	15580763	15580831	-0.379198
650852	ENSG00000165288	X	-	0.0718902	1.62127	0.104964	0.999999	BRWD3	80716883	80717572	-0.173612
505271	ENSG00000197912	16	+	0.0967317	1.62125	0.104965	0.999999	SPG7	89549337	89549432	-1.42531
125831	ENSG00000144118	2	+	0.0341136	1.62124	0.104981	0.999999	RALB	120293666	120294676	5.44377
175237	ENSG00000161204	3	+	-0.0934951	-1.62119	0.104982	0.999999	ABCF3	184187762	184187860	-1.49668
629725	ENSG00000025770	22	+	-0.0705361	-1.6212	0.104983	0.999999	NCAPH2	50518649	50518732	-0.333996
476850	ENSG00000181026	15	+	-0.122353	-1.62125	0.104987	0.999999	AEN	88621337	88621369	-2.36128
207122	ENSG00000178950	4	-	0.0493565	1.62113	0.104994	0.999999	GAK	885783	888846	1.44812
203190	ENSG00000145388	4	+	-0.0781132	-1.62111	0.105006	0.999999	METTL14	118691534	118691541	-0.132614
536649	ENSG00000141526	17	+	-0.0766645	-1.62106	0.105011	0.999999	SLC16A3	82236232	82236457	0.243287
259592	ENSG00000145979	6	-	0.0712196	1.62105	0.105014	0.999999	TBC1D7	13307600	13307713	0.161128
207686	ENSG00000087269	4	-	0.04275	1.62105	0.105018	0.999999	NOP14	2949934	2950213	1.7888
594978	ENSG00000267767	19	-	-0.107914	-1.62122	0.105022	0.999999	LINC01801	34816562	34816900	-0.88818
579322	ENSG00000105323	19	+	-0.0695362	-1.621	0.105024	0.999999	HNRNPUL1	41264458	41264605	-1.44103
276717	ENSG00000146729	7	+	0.0922951	1.62102	0.105026	0.999999	NIPSNAP2	55978396	55978599	-1.10449
592512	ENSG00000011243	19	-	0.093704	1.62098	0.105027	0.999999	AKAP8L	15381882	15382049	-1.39328
300647	ENSG00000105983	7	-	-0.0588975	-1.62091	0.105041	0.999999	LMBR1	156688098	156688102	0.475539
286856	ENSG00000105993	7	+	0.101795	1.62089	0.105047	0.999999	DNAJB6	157386319	157386324	-1.21404
119130	ENSG00000116062	2	+	0.0339998	1.6208	0.10507	0.999999	MSH6	47798921	47801155	4.36796
310862	ENSG00000184489	8	+	-0.106083	-1.62085	0.105072	0.999999	PTP4A3	141427750	141427783	-1.42542
601763	ENSG00000213020	19	-	0.100251	1.62078	0.105074	0.999999	ZNF611	52723871	52723989	-1.54323
343566	ENSG00000165699	9	-	-0.0989697	-1.6206	0.105108	0.999999	TSC1	132944543	132944546	-1.37617
412643	ENSG00000111596	12	+	-0.0423406	-1.62059	0.105108	0.999999	CNOT2	70353829	70353902	1.90927
203368	ENSG00000123737	4	+	0.054857	1.6206	0.105112	0.999999	EXOSC9	121809986	121810073	1.08195
416394	ENSG00000089022	12	+	-0.0844795	-1.62058	0.105114	0.999999	MAPKAPK5	111843103	111843212	-1.09421
584758	ENSG00000133247	19	+	-0.130571	-1.62079	0.105128	0.999999	KMT5C	55342852	55343679	-2.39529
310368	ENSG00000249859	8	+	-0.112852	-1.6205	0.105132	0.999999	PVT1	128096521	128096578	-1.77215
534352	ENSG00000266714	17	+	0.0762758	1.62043	0.105141	0.999999	MYO15B	75590777	75590906	0.009001
352345	ENSG00000171307	10	+	-0.0717637	-1.62041	0.105152	0.999999	ZDHHC16	97453530	97453553	-0.314629
498750	ENSG00000102893	16	+	0.0442502	1.62039	0.105154	0.999999	PHKB	47696381	47696471	1.64252
243930	ENSG00000072803	5	-	-0.0629877	-1.6204	0.105154	0.999999	FBXW11	172006458	172006548	-0.0400954
302212	ENSG00000078674	8	+	0.046368	1.62035	0.10516	0.999999	PCM1	17955654	17955955	1.43395
549498	ENSG00000121104	17	-	0.148934	1.62037	0.105164	0.999999	FAM117A	49732721	49732942	-0.994668
276194	ENSG00000136280	7	+	0.0564599	1.62033	0.105167	0.999999	CCM2	45071181	45071749	0.998626
244994	ENSG00000113240	5	-	0.0936264	1.62032	0.105169	0.999999	CLK4	178621809	178621811	-1.03752
175715	ENSG00000156931	3	+	0.0600377	1.62031	0.105169	0.999999	VPS8	184849029	184849070	0.394485
445747	ENSG00000125257	13	-	0.164159	1.62031	0.105172	0.999999	ABCC4	95075041	95075431	-2.38664
436006	ENSG00000073060	12	-	0.124996	1.62043	0.105173	0.999999	SCARB1	124811870	124811965	-2.11083
514369	ENSG00000172775	16	-	0.0369677	1.62029	0.105176	0.999999	FAM192A	57173728	57173772	2.53864
116499	ENSG00000138018	2	+	0.0619835	1.62033	0.10518	0.999999	SELENOI	26373367	26373506	0.554738
536452	ENSG00000169696	17	+	0.0972314	1.62027	0.105188	0.999999	ASPSCR1	81983627	81983668	-1.45659
96556	ENSG00000185104	1	-	-0.0550474	-1.62023	0.105193	0.999999	FAF1	50441276	50441523	0.509084
95527	ENSG00000178922	1	-	0.121769	1.62027	0.105194	0.999999	HYI	43453005	43453160	-2.16408
551188	ENSG00000136490	17	-	-0.0805205	-1.62021	0.105195	0.999999	LIMD2	63698497	63698497	0.293367
602641	ENSG00000125503	19	-	-0.11293	-1.62019	0.105199	0.999999	PPP1R12C	55093077	55093152	-2.37869
577987	ENSG00000099341	19	+	-0.0425661	-1.62017	0.105212	0.999999	PSMD8	38379240	38379363	2.6209
145450	ENSG00000168887	2	-	-0.0425605	-1.62014	0.105222	0.999999	C2orf68	85609435	85609586	1.85095
461531	ENSG00000100490	14	-	0.152152	1.62011	0.105222	0.999999	CDKL1	50416426	50416461	-2.43102
350249	ENSG00000156110	10	+	-0.104903	-1.62011	0.105224	0.999999	ADK	74224592	74224593	-1.67373
427549	ENSG00000135426	12	-	0.0691628	1.62002	0.105234	0.999999	TESPA1	54949951	54950077	0.368932
585751	ENSG00000142396	19	+	-0.0518694	-1.6201	0.105235	0.999999	ERVK3-1	58315204	58315663	1.11907
395171	ENSG00000110721	11	-	-0.111294	-1.62002	0.10524	0.999999	CHKA	68066429	68066460	-1.64981
391918	ENSG00000167986	11	-	0.114517	1.61997	0.105243	0.999999	DDB1	61302752	61302914	-1.67447
454543	ENSG00000042088	14	+	0.0606434	1.61997	0.105245	0.999999	TDP1	89989717	89989765	0.329558
401767	ENSG00000170322	11	-	0.0720521	1.61995	0.10525	0.999999	NFRKB	129893964	129894275	-0.299575
343097	ENSG00000095321	9	-	0.121895	1.61995	0.105254	0.999999	CRAT	129098249	129098371	-1.02373
645902	ENSG00000178605	X	-	-0.0725571	-1.61999	0.105256	0.999999	GTPBP6	312766	312924	-0.00651086
69200	ENSG00000172456	1	+	-0.105507	-1.61992	0.105259	0.999999	FGGY	59667283	59667403	-1.36424
619581	ENSG00000197381	21	+	-0.118941	-1.6199	0.105263	0.999999	ADARB1	45132215	45132306	-2.32018
157052	ENSG00000116120	2	-	0.0521093	1.61992	0.105264	0.999999	FARSB	222570536	222572022	1.15327
357662	ENSG00000107890	10	-	0.0922981	1.61988	0.105265	0.999999	ANKRD26	27092406	27092512	-0.754289
227300	ENSG00000113658	5	+	-0.0576523	-1.6199	0.105266	0.999999	SMAD5	136172434	136172655	0.90173
432008	ENSG00000257489	12	-	-0.135095	-1.62013	0.10527	0.999999	AC010203.1	100173660	100173684	-2.48449
323285	ENSG00000182325	8	-	0.10462	1.61987	0.105277	0.999999	FBXL6	144356808	144356854	-1.73558
443370	ENSG00000102710	13	-	-0.0541691	-1.61981	0.105277	0.999999	SUPT20H	37022011	37022080	0.907521
325565	ENSG00000213930	9	+	-0.0891938	-1.6198	0.105281	0.999999	GALT	34648908	34648921	-1.0409
473541	ENSG00000166949	15	+	-0.0875278	-1.61978	0.105287	0.999999	SMAD3	67166779	67166838	-0.501292
294809	ENSG00000284707	7	-	-0.125635	-1.61991	0.105296	0.999999	AC079781.5	97972255	97972299	-2.9613
569608	ENSG00000127663	19	+	0.0845683	1.61971	0.1053	0.999999	KDM4B	5111775	5112357	-0.329741
99305	ENSG00000117174	1	-	-0.0748645	-1.61978	0.105301	0.999999	ZNHIT6	85677236	85677313	-0.259513
342999	ENSG00000198917	9	-	0.0754568	1.61971	0.105309	0.999999	SPOUT1	128826384	128826433	-0.339819
425564	ENSG00000139636	12	-	-0.0945683	-1.61965	0.105311	0.999999	LMBR1L	49110676	49110677	-1.81923
556619	ENSG00000178927	17	-	0.0573617	1.61962	0.105317	0.999999	CYBC1	82447928	82448053	1.04644
567302	ENSG00000197971	18	-	0.064731	1.61962	0.105319	0.999999	MBP	77017423	77017778	1.09207
240544	ENSG00000113648	5	-	-0.0442418	-1.61961	0.105322	0.999999	H2AFY	135389060	135389126	2.45164
80234	ENSG00000094975	1	+	0.0611555	1.61961	0.105323	0.999999	SUCO	172551627	172552152	0.665414
500022	ENSG00000140853	16	+	0.135901	1.61957	0.105328	0.999999	NLRC5	57041408	57041484	-2.3906
138954	ENSG00000118965	2	-	0.101873	1.61959	0.105329	0.999999	WDR35	19960554	19960614	-1.52382
67761	ENSG00000132773	1	+	-0.101196	-1.61964	0.105329	0.999999	TOE1	45342979	45343002	-1.78462
352347	ENSG00000171307	10	+	-0.0755171	-1.61958	0.105331	0.999999	ZDHHC16	97453615	97453617	-0.533379
305236	ENSG00000104365	8	+	0.0376923	1.6195	0.105343	0.999999	IKBKB	42319879	42320472	2.78887
175719	ENSG00000156931	3	+	0.0384226	1.61947	0.105348	0.999999	VPS8	184849453	184849935	2.71656
458612	ENSG00000155465	14	-	0.0405896	1.61945	0.105356	0.999999	SLC7A7	22778793	22778937	3.0681
176370	ENSG00000196083	3	+	0.0733341	1.6194	0.105368	0.999999	IL1RAP	190629733	190630244	0.672359
628011	ENSG00000128272	22	+	-0.0532214	-1.61954	0.105384	0.999999	ATF4	39520564	39520751	1.46973
195580	ENSG00000163945	4	+	-0.0906253	-1.61932	0.105388	0.999999	UVSSA	1366320	1366431	-0.517809
249306	ENSG00000204351	6	+	-0.0763621	-1.6193	0.105388	0.999999	SKIV2L	31964232	31964342	-0.620028
105003	ENSG00000143621	1	-	-0.0633676	-1.61934	0.105389	0.999999	ILF2	153670171	153670230	0.595592
178678	ENSG00000206560	3	-	0.0829747	1.61929	0.105391	0.999999	ANKRD28	15797980	15798184	-0.685876
89385	ENSG00000162408	1	-	-0.0994852	-1.61928	0.105402	0.999999	NOL9	6549256	6549361	-1.82843
111436	ENSG00000203709	1	-	-0.065286	-1.61928	0.105407	0.999999	MIR29B2CHG	207815929	207816080	1.3367
448700	ENSG00000100938	14	+	-0.0974022	-1.6192	0.105409	0.999999	GMPR2	24235965	24235966	-1.9525
170617	ENSG00000271270	3	+	0.120557	1.61947	0.105411	0.999999	TMCC1-AS1	129901861	129902205	-2.01406
222946	ENSG00000157107	5	+	0.0837177	1.61916	0.105421	0.999999	FCHO2	73051100	73051348	0.062126
120644	ENSG00000124380	2	+	-0.103963	-1.6192	0.105426	0.999999	SNRNP27	69893964	69894018	-1.28921
487545	ENSG00000173517	15	-	0.0979447	1.61914	0.105432	0.999999	PEAK1	77252479	77252498	-1.22146
435425	ENSG00000130779	12	-	0.0798646	1.61907	0.105436	0.999999	CLIP1	122347375	122347479	-0.652896
483390	ENSG00000166477	15	-	-0.0648992	-1.61909	0.105446	0.999999	LEO1	51947292	51947389	0.232512
191898	ENSG00000174776	3	-	0.126314	1.61904	0.105452	0.999999	WDR49	167621469	167621643	-2.16496
277484	ENSG00000158321	7	+	-0.137798	-1.61903	0.105455	0.999999	AUTS2	70774787	70775143	-2.076
62841	ENSG00000233431	1	+	0.16323	1.61957	0.105456	0.999999	LINC02596	21586472	21587089	-1.23761
62842	ENSG00000233431	1	+	-0.16323	-1.61957	0.105456	0.999999	LINC02596	21590985	21591187	-2.11168
498923	ENSG00000155393	16	+	0.0605578	1.61902	0.105456	0.999999	HEATR3	50084569	50084620	0.660458
125367	ENSG00000115091	2	+	-0.0967384	-1.61895	0.105469	0.999999	ACTR3	113890063	113890092	-1.71558
386981	ENSG00000166436	11	-	0.0635529	1.61891	0.105473	0.999999	TRIM66	8615539	8617568	1.07209
330016	ENSG00000138835	9	+	-0.075779	-1.61889	0.105477	0.999999	RGS3	113522930	113523041	0.0946098
527560	ENSG00000188895	17	+	0.0297432	1.61889	0.105478	0.999999	MSL1	40134811	40136118	5.77313
154954	ENSG00000155749	2	-	-0.0838097	-1.61891	0.10548	0.999999	ALS2CR12	201350711	201350748	1.01628
374539	ENSG00000149761	11	+	0.116568	1.61884	0.105491	0.999999	NUDT22	64230017	64230070	-2.35332
360210	ENSG00000138346	10	-	-0.0859576	-1.61883	0.105495	0.999999	DNA2	68459104	68459235	-0.0854008
225317	ENSG00000152495	5	+	-0.128184	-1.61881	0.105496	0.999999	CAMK4	111416506	111416547	-1.85326
573563	ENSG00000053501	19	+	0.113636	1.61883	0.105503	0.999999	USE1	17218364	17218371	-2.01486
392258	ENSG00000221968	11	-	0.121536	1.61881	0.105509	0.999999	FADS3	61873527	61873734	-2.41985
356603	ENSG00000165609	10	-	0.0823094	1.61871	0.105519	0.999999	NUDT5	12179029	12179082	-0.925885
373078	ENSG00000166900	11	+	0.0527245	1.61871	0.10552	0.999999	STX3	59803218	59803300	1.49506
534749	ENSG00000185262	17	+	0.0598452	1.6188	0.105535	0.999999	UBALD2	76270587	76271299	3.03087
339385	ENSG00000198000	9	-	0.0483625	1.61859	0.105539	0.999999	NOL8	92315384	92315688	1.60901
343064	ENSG00000148341	9	-	0.105354	1.6186	0.105542	0.999999	SH3GLB2	129012017	129012229	-1.00464
640691	ENSG00000184634	X	+	-0.100517	-1.61856	0.105547	0.999999	MED12	71127336	71127386	-0.866018
396548	ENSG00000137486	11	-	-0.0540038	-1.61857	0.105549	0.999999	ARRB1	75287315	75287375	1.07069
474729	ENSG00000179335	15	+	0.0865986	1.61853	0.105552	0.999999	CLK3	74628594	74628603	-0.92226
355339	ENSG00000170430	10	+	-0.102113	-1.61866	0.105559	0.999999	MGMT	129467262	129467296	-1.35666
124467	ENSG00000169756	2	+	-0.0606284	-1.61847	0.105572	0.999999	LIMS1	108659605	108659764	1.51443
573297	ENSG00000072958	19	+	-0.0462513	-1.61844	0.105575	0.999999	AP1M1	16228770	16228928	1.90298
559732	ENSG00000078142	18	+	0.0790199	1.61841	0.105579	0.999999	PIK3C3	42049292	42049530	-0.811897
456186	ENSG00000078304	14	+	0.0586674	1.61837	0.105586	0.999999	PPP2R5C	101824162	101824169	0.688135
299357	ENSG00000258227	7	-	0.140661	1.61846	0.105587	0.999999	CLEC5A	141943896	141943964	-2.2592
502915	ENSG00000157353	16	+	-0.11546	-1.61837	0.105596	0.999999	FUK	70471198	70471352	-2.59555
153346	ENSG00000187231	2	-	-0.0731267	-1.61835	0.105597	0.999999	SESTD1	179176448	179176538	0.219958
270750	ENSG00000131018	6	-	0.0475098	1.61827	0.105605	0.999999	SYNE1	152242240	152242440	2.92187
182824	ENSG00000182179	3	-	-0.092376	-1.61826	0.105613	0.999999	UBA7	49813933	49813946	-1.19637
114379	ENSG00000153187	1	-	0.0325101	1.61824	0.105613	0.999999	HNRNPU	244848890	244850296	4.84858
642739	ENSG00000101901	X	+	-0.0723297	-1.61822	0.105619	0.999999	ALG13	111681267	111681299	0.310285
294058	ENSG00000127989	7	-	0.0714482	1.61825	0.105626	0.999999	MTERF1	91880114	91880439	0.281127
520280	ENSG00000141480	17	+	0.0483764	1.61819	0.105627	0.999999	ARRB2	4715589	4715972	2.32985
183485	ENSG00000162244	3	-	-0.115011	-1.61822	0.105632	0.999999	RPL29	51995882	51995895	-0.25166
584943	ENSG00000063245	19	+	-0.0980882	-1.61817	0.105638	0.999999	EPN1	55689916	55689950	-1.5528
453613	ENSG00000119686	14	+	0.0825319	1.61817	0.105642	0.999999	FLVCR2	75641182	75641293	-0.422536
474652	ENSG00000179361	15	+	-0.118619	-1.61815	0.105644	0.999999	ARID3B	74541264	74541330	-2.57903
619840	ENSG00000142173	21	+	0.123993	1.61812	0.105646	0.999999	COL6A2	46121556	46121618	-2.16611
69944	ENSG00000081985	1	+	0.124397	1.61817	0.105647	0.999999	IL12RB2	67350870	67351089	-1.36193
127199	ENSG00000075884	2	+	0.0748647	1.61811	0.105647	0.999999	ARHGAP15	143587686	143587817	0.228889
514357	ENSG00000172775	16	-	-0.0395209	-1.61808	0.10565	0.999999	FAM192A	57167131	57167152	2.10304
607527	ENSG00000101452	20	+	0.0993687	1.6181	0.105651	0.999999	DHX35	39030360	39030703	-1.92174
278669	ENSG00000187257	7	+	-0.0787963	-1.6181	0.105656	0.999999	RSBN1L	77759595	77759738	-0.712327
247652	ENSG00000124508	6	+	0.0922065	1.61799	0.105673	0.999999	BTN2A2	26390830	26390908	-0.984485
538812	ENSG00000091640	17	-	0.0683315	1.61802	0.105677	0.999999	SPAG7	4960022	4960111	0.657656
95482	ENSG00000066322	1	-	-0.0815319	-1.61794	0.105683	0.999999	ELOVL1	43367966	43367999	-1.37448
595860	ENSG00000180479	19	-	0.105862	1.61804	0.105687	0.999999	ZNF571	37566185	37566291	-1.13283
606057	ENSG00000101350	20	+	0.0385175	1.618	0.105695	0.999999	KIF3B	32309713	32311181	2.68056
364180	ENSG00000119927	10	-	-0.0924774	-1.61789	0.105696	0.999999	GPAM	112172970	112173066	-1.00343
417711	ENSG00000175727	12	+	-0.0767875	-1.61788	0.105697	0.999999	MLXIP	122127888	122127968	0.0507479
571255	ENSG00000213339	19	+	0.100951	1.61786	0.105706	0.999999	QTRT1	10712257	10712299	-1.59318
200530	ENSG00000138768	4	+	-0.0414153	-1.61782	0.105711	0.999999	USO1	75810432	75810539	2.29801
626012	ENSG00000182944	22	+	0.0382523	1.61779	0.105713	0.999999	EWSR1	29275629	29278029	2.7602
614442	ENSG00000132824	20	-	-0.0332533	-1.61784	0.105714	0.999999	SERINC3	44504801	44504891	3.2419
457477	ENSG00000185347	14	+	0.0970508	1.61783	0.10572	0.999999	TEDC1	105498947	105499168	-1.92489
370798	ENSG00000110435	11	+	-0.0765683	-1.61775	0.105731	0.999999	PDHX	34978124	34978182	-0.306445
554932	ENSG00000055483	17	-	-0.108758	-1.6177	0.105734	0.999999	USP36	78836025	78836110	-1.94307
428338	ENSG00000076108	12	-	0.0423072	1.61768	0.105735	0.999999	BAZ2A	56595930	56598358	3.94023
108368	ENSG00000117479	1	-	0.103997	1.61777	0.105742	0.999999	SLC19A2	169468111	169468252	-1.40324
325030	ENSG00000099810	9	+	-0.0758724	-1.61767	0.105746	0.999999	MTAP	21931200	21932739	-0.29145
130714	ENSG00000151689	2	+	0.0661603	1.61764	0.105757	0.999999	INPP1	190371042	190371664	0.545135
108416	ENSG00000174175	1	-	0.120249	1.61758	0.105764	0.999999	SELP	169593605	169593724	-0.528609
589485	ENSG00000142347	19	-	-0.157112	-1.61752	0.10577	0.999999	MYO1F	8577439	8577442	-2.40854
639164	ENSG00000102317	X	+	-0.0557921	-1.61752	0.105775	0.999999	RBM3	48574524	48574535	1.80262
156274	ENSG00000127837	2	-	0.108929	1.61751	0.105777	0.999999	AAMP	218265947	218266054	-2.42333
66602	ENSG00000171960	1	+	-0.0617748	-1.61753	0.105778	0.999999	PPIH	42666547	42666587	0.443126
166553	ENSG00000136068	3	+	-0.0733294	-1.61743	0.105791	0.999999	FLNB	58121241	58121503	-0.107508
84553	ENSG00000136643	1	+	-0.0588444	-1.61743	0.1058	0.999999	RPS6KC1	213232123	213232255	0.389745
61403	ENSG00000116688	1	+	-0.0624928	-1.61739	0.105803	0.999999	MFN2	12006538	12006693	1.5407
117572	ENSG00000021574	2	+	-0.0770432	-1.61732	0.105817	0.999999	SPAST	32154958	32155036	-0.543413
84235	ENSG00000117625	1	+	0.0476715	1.61727	0.105825	0.999999	RCOR3	211276336	211276418	1.56665
640191	ENSG00000083750	X	+	0.0834158	1.6173	0.105826	0.999999	RRAGB	55751197	55751623	-0.847729
174256	ENSG00000171109	3	+	0.0396791	1.61723	0.105836	0.999999	MFN1	179391981	179392496	2.54099
83831	ENSG00000196352	1	+	0.0675733	1.61718	0.105847	0.999999	CD55	207372769	207373246	1.1692
407575	ENSG00000152556	12	+	-0.0999719	-1.61713	0.105856	0.999999	PFKM	48134943	48135038	-1.34621
112925	ENSG00000143772	1	-	-0.0547825	-1.61719	0.105862	0.999999	ITPKB	226647167	226647380	1.15638
102896	ENSG00000272419	1	-	-0.0718661	-1.61715	0.105863	0.999999	LINC01145	145168713	145169035	0.243467
138238	ENSG00000134313	2	-	-0.0439511	-1.61706	0.105869	0.999999	KIDINS220	8731953	8731982	1.36346
648477	ENSG00000068323	X	-	-0.0583446	-1.61705	0.105883	0.999999	TFE3	49039107	49039345	0.998981
490797	ENSG00000140983	16	+	0.0527146	1.6169	0.105905	0.999999	RHOT2	670266	670357	1.13509
376801	ENSG00000175634	11	+	-0.0566188	-1.6169	0.105907	0.999999	RPS6KB2	67433126	67433194	0.921999
72171	ENSG00000162695	1	+	0.0393516	1.6169	0.105917	0.999999	SLC30A7	100906852	100906965	2.14946
478223	ENSG00000140443	15	+	0.112709	1.61677	0.105933	0.999999	IGF1R	98820884	98820940	-1.24191
329161	ENSG00000119514	9	+	-0.120876	-1.61685	0.105934	0.999999	GALNT12	98835356	98835366	-2.34772
549577	ENSG00000108819	17	-	-0.0521379	-1.61681	0.105939	0.999999	PPP1R9B	50143598	50143718	1.89486
439081	ENSG00000136147	13	+	0.0472905	1.61676	0.105939	0.999999	PHF11	49526387	49526458	2.04081
371423	ENSG00000151348	11	+	0.0573475	1.61673	0.105946	0.999999	EXT2	44244933	44245425	0.402985
382720	ENSG00000172273	11	+	-0.108394	-1.61668	0.105957	0.999999	HINFP	119131232	119131438	-1.97968
445356	ENSG00000005810	13	-	-0.0394631	-1.61664	0.105959	0.999999	MYCBP2	77093165	77093285	2.48255
122895	ENSG00000115042	2	+	0.0986808	1.61666	0.105967	0.999999	FAHD2A	95407158	95407513	-1.48577
173435	ENSG00000113810	3	+	0.116642	1.61659	0.105971	0.999999	SMC4	160430929	160431031	-2.1807
464546	ENSG00000151445	14	-	-0.0726371	-1.61656	0.10598	0.999999	VIPAS39	77457495	77457561	-0.522994
370840	ENSG00000026508	11	+	0.0382641	1.61652	0.105986	0.999999	CD44	35190010	35190065	3.56555
101102	ENSG00000134222	1	-	-0.121806	-1.61658	0.105998	0.999999	PSRC1	109282680	109282731	-2.26316
173862	ENSG00000136603	3	+	0.0540662	1.61647	0.106004	0.999999	SKIL	170392259	170392493	1.52881
97900	ENSG00000162604	1	-	0.0980193	1.61645	0.106005	0.999999	TM2D1	61681049	61681244	-1.66148
161229	ENSG00000154822	3	+	-0.0490723	-1.61647	0.106012	0.999999	PLCL2	16884959	16885366	1.26732
387397	ENSG00000133812	11	-	0.0630803	1.6164	0.106012	0.999999	SBF2	9812635	9812708	0.455969
344180	ENSG00000165689	9	-	-0.0680333	-1.61643	0.106012	0.999999	ENTR1	136407826	136407874	-0.0124479
513780	ENSG00000167208	16	-	0.0348064	1.61646	0.106015	0.999999	SNX20	50671625	50673333	5.09216
244375	ENSG00000087206	5	-	0.0395434	1.61639	0.106016	0.999999	UIMC1	176968890	176969052	2.33098
245291	ENSG00000161013	5	-	-0.0967957	-1.61635	0.106025	0.999999	MGAT4B	179801693	179801694	-1.74843
476883	ENSG00000172183	15	+	0.0681702	1.61636	0.106026	0.999999	ISG20	88651582	88652035	0.94654
502546	ENSG00000168807	16	+	-0.0655635	-1.61628	0.106049	0.999999	SNTB2	69270182	69270200	-0.0137429
65620	ENSG00000116863	1	+	0.046011	1.61639	0.106053	0.999999	ADPRHL2	36093097	36093932	2.92471
89018	ENSG00000116198	1	-	0.0791636	1.6162	0.106059	0.999999	CEP104	3825758	3825866	-0.596907
99258	ENSG00000162642	1	-	-0.0741548	-1.61631	0.106064	0.999999	C1orf52	85258935	85259061	-0.113065
128222	ENSG00000227403	2	+	-0.155877	-1.61652	0.106069	0.999999	LINC01806	161245424	161245467	-2.35853
170970	ENSG00000138246	3	+	-0.0424922	-1.6161	0.106077	0.999999	DNAJC13	132453599	132453694	1.89336
332027	ENSG00000119335	9	+	-0.0452323	-1.61604	0.106097	0.999999	SET	128694641	128694664	2.49753
232890	ENSG00000049656	5	-	0.103959	1.61601	0.106098	0.999999	CLPTM1L	1321820	1321829	-2.36834
86411	ENSG00000116977	1	+	0.0548527	1.61599	0.106101	0.999999	LGALS8	236540247	236540563	0.631393
206559	ENSG00000164306	4	+	0.0786237	1.61599	0.106107	0.999999	PRIMPOL	184672173	184672268	-0.192571
104566	ENSG00000143442	1	-	0.0873833	1.61594	0.106113	0.999999	POGZ	151408197	151408240	-0.805263
163644	ENSG00000179152	3	+	0.0973439	1.61596	0.106114	0.999999	TCAIM	44338783	44338805	-1.37077
304468	ENSG00000147471	8	+	0.077815	1.61596	0.106116	0.999999	PLPBP	37766356	37766481	-0.514364
371210	ENSG00000052841	11	+	0.0503847	1.61592	0.106117	0.999999	TTC17	43490718	43492019	0.810644
402264	ENSG00000060237	12	+	0.128756	1.61587	0.106127	0.999999	WNK1	851424	851782	-0.231976
163946	ENSG00000211456	3	+	0.0885925	1.61586	0.106132	0.999999	SACM1L	45709648	45709648	-1.32085
223373	ENSG00000145703	5	+	0.095568	1.6158	0.106141	0.999999	IQGAP2	76677351	76677542	-1.07587
208570	ENSG00000169762	4	-	0.0653467	1.61578	0.106148	0.999999	TAPT1	16186535	16186604	0.197375
103782	ENSG00000269713	1	-	-0.130048	-1.61578	0.106152	0.999999	NBPF9	149058925	149059097	-2.41515
184631	ENSG00000189283	3	-	0.0890799	1.61577	0.106158	0.999999	FHIT	59749702	59751406	0.340453
175537	ENSG00000175182	3	+	-0.110765	-1.61576	0.106159	0.999999	FAM131A	184344805	184344819	-2.34196
215170	ENSG00000164111	4	-	0.0656558	1.61571	0.106167	0.999999	ANXA5	121677951	121678322	0.780041
456318	ENSG00000197102	14	+	0.048336	1.61566	0.106168	0.999999	DYNC1H1	102027629	102027833	1.62609
257167	ENSG00000120278	6	+	0.114276	1.6157	0.10617	0.999999	PLEKHG1	150632943	150633304	-1.11243
183743	ENSG00000016864	3	-	-0.0461646	-1.61568	0.106172	0.999999	GLT8D1	52695421	52695587	1.55907
474208	ENSG00000166233	15	+	-0.0460664	-1.61567	0.106174	0.999999	ARIH1	72572108	72572125	1.21861
213135	ENSG00000138640	4	-	0.114121	1.61565	0.106176	0.999999	FAM13A	88758902	88759164	-1.08113
596863	ENSG00000105221	19	-	0.0656062	1.61552	0.106201	0.999999	AKT2	40239590	40240044	0.522798
323930	ENSG00000107104	9	+	-0.142041	-1.61557	0.106204	0.999999	KANK1	731158	731266	-2.0349
276031	ENSG00000105953	7	+	-0.075032	-1.61552	0.106205	0.999999	OGDH	44606628	44606638	-0.264869
515111	ENSG00000166548	16	-	-0.0777256	-1.61551	0.106209	0.999999	TK2	66511684	66511705	-0.329242
520634	ENSG00000129250	17	+	0.0716018	1.61552	0.106209	0.999999	KIF1C	5007263	5007342	-0.159369
370468	ENSG00000060749	11	+	-0.0765727	-1.61553	0.106209	0.999999	QSER1	32931743	32931837	0.0207566
459347	ENSG00000213983	14	-	0.0742063	1.61546	0.106214	0.999999	AP1G2	23565553	23565605	-0.344779
240073	ENSG00000125347	5	-	-0.0502362	-1.61545	0.106222	0.999999	IRF1	132490545	132490655	2.75257
569665	ENSG00000160633	19	+	-0.0551886	-1.61539	0.106233	0.999999	SAFB	5664022	5664128	0.525083
441050	ENSG00000102524	13	+	0.0472298	1.61542	0.106235	0.999999	TNFSF13B	108306826	108307033	3.88369
226680	ENSG00000197536	5	+	0.0536761	1.61547	0.106246	0.999999	C5orf56	132460931	132465109	4.60122
435430	ENSG00000130779	12	-	0.0801244	1.61529	0.106252	0.999999	CLIP1	122354557	122354909	-0.765755
133888	ENSG00000158552	2	+	0.0825897	1.61531	0.106252	0.999999	ZFAND2B	219208640	219208696	-0.832878
331415	ENSG00000136807	9	+	-0.0549838	-1.61535	0.106255	0.999999	CDK9	127788544	127788605	0.417481
585231	ENSG00000196867	19	+	0.132468	1.61538	0.106255	0.999999	ZFP28	56548958	56548977	-2.29315
167866	ENSG00000064225	3	+	-0.0572999	-1.61527	0.106259	0.999999	ST3GAL6	98768439	98768529	1.1724
454779	ENSG00000140090	14	+	-0.133552	-1.61527	0.106262	0.999999	SLC24A4	92323808	92323960	-2.16274
188937	ENSG00000251474	3	-	-0.0611238	-1.61529	0.106264	0.999999	RPL32P3	129397040	129397042	0.320573
497709	ENSG00000103496	16	+	0.0542726	1.61525	0.106264	0.999999	STX4	31034462	31034507	0.770947
374413	ENSG00000167770	11	+	-0.0546821	-1.61526	0.106269	0.999999	OTUB1	63997349	63997425	1.01523
76873	ENSG00000143569	1	+	0.0965994	1.61521	0.10627	0.999999	UBAP2L	154266501	154266568	-1.2339
196597	ENSG00000170871	4	+	0.0322928	1.61523	0.106281	0.999999	KIAA0232	6824294	6824684	4.04046
241901	ENSG00000113580	5	-	0.0865582	1.61517	0.106283	0.999999	NR3C1	143402602	143402737	-1.21423
244896	ENSG00000175309	5	-	-0.0737792	-1.61515	0.106284	0.999999	PHYKPL	178224565	178224615	-0.197835
445781	ENSG00000125257	13	-	0.15319	1.61505	0.106307	0.999999	ABCC4	95301241	95301302	-1.93456
149900	ENSG00000169554	2	-	0.0562423	1.61501	0.106312	0.999999	ZEB2	144507379	144507420	1.50462
428802	ENSG00000123329	12	-	0.0425365	1.61501	0.106313	0.999999	ARHGAP9	57472676	57472688	3.23368
96901	ENSG00000134744	1	-	0.0542609	1.615	0.106315	0.999999	TUT4	52462913	52463777	1.09264
526952	ENSG00000275023	17	+	-0.0852336	-1.61498	0.106321	0.999999	MLLT6	38706950	38706950	-0.632062
78634	ENSG00000026751	1	+	-0.128649	-1.61499	0.106329	0.999999	SLAMF7	160750094	160750132	-1.22167
517359	ENSG00000168411	16	-	0.100366	1.61493	0.106335	0.999999	RFWD3	74664690	74664745	-2.05434
114437	ENSG00000153187	1	-	0.0414182	1.61485	0.106347	0.999999	HNRNPU	244861666	244862375	2.67208
470433	ENSG00000174197	15	+	-0.0435201	-1.61484	0.10635	0.999999	MGA	41748731	41748927	1.58975
113079	ENSG00000162910	1	-	0.114451	1.61482	0.106359	0.999999	MRPL55	228108114	228108137	-2.32209
120602	ENSG00000196975	2	+	0.0653454	1.61481	0.10636	0.999999	ANXA4	69808190	69810593	0.493488
413011	ENSG00000186908	12	+	0.0700451	1.61477	0.106365	0.999999	ZDHHC17	76840965	76841106	-0.124095
229632	ENSG00000164574	5	+	0.0370997	1.61479	0.106366	0.999999	GALNT10	154419034	154420984	3.93871
80946	ENSG00000116260	1	+	0.108979	1.6148	0.106368	0.999999	QSOX1	180198017	180198034	-1.72196
403245	ENSG00000010292	12	+	0.0635638	1.61476	0.106368	0.999999	NCAPD2	6529775	6529958	0.235051
431660	ENSG00000084110	12	-	-0.0639781	-1.6147	0.106383	0.999999	HAL	95995929	95995991	0.790575
501317	ENSG00000125149	16	+	-0.0899366	-1.61468	0.10639	0.999999	C16orf70	67147132	67147305	-1.03484
634257	ENSG00000100221	22	-	0.0342631	1.61469	0.106396	0.999999	JOSD1	38685543	38687717	4.22165
485461	ENSG00000174485	15	-	0.0935336	1.61459	0.106404	0.999999	DENND4A	65700673	65700675	-0.975504
297848	ENSG00000106344	7	-	-0.0830796	-1.6146	0.106407	0.999999	RBM28	128323559	128323591	-0.832448
518534	ENSG00000131148	16	-	-0.0753841	-1.61462	0.106412	0.999999	EMC8	85780379	85780473	-0.374892
407476	ENSG00000134291	12	+	0.104548	1.61452	0.106423	0.999999	TMEM106C	47964463	47964765	-1.78922
144818	ENSG00000135637	2	-	-0.0658849	-1.61445	0.106439	0.999999	CCDC142	74473790	74474101	0.123031
152585	ENSG00000115966	2	-	-0.0368327	-1.61443	0.10644	0.999999	ATF2	175114818	175114868	2.60909
172950	ENSG00000163655	3	+	0.0558828	1.6144	0.106455	0.999999	GMPS	155934916	155935046	0.696908
289037	ENSG00000070882	7	-	0.0933133	1.61436	0.106456	0.999999	OSBPL3	24799925	24800004	-1.51228
403973	ENSG00000139197	12	+	-0.0996474	-1.61435	0.10646	0.999999	PEX5	7202241	7202336	-1.60823
550715	ENSG00000068097	17	-	0.072299	1.61431	0.106467	0.999999	HEATR6	60073164	60073235	-0.208047
78649	ENSG00000122224	1	+	-0.0774653	-1.61428	0.106475	0.999999	LY9	160796199	160796199	-0.508646
263912	ENSG00000124733	6	-	-0.112832	-1.61442	0.106481	0.999999	MEA1	43013390	43013684	-2.43771
356896	ENSG00000152457	10	-	0.0553139	1.61424	0.106483	0.999999	DCLRE1C	14936538	14936593	0.583027
613197	ENSG00000198646	20	-	-0.0853793	-1.61416	0.106506	0.999999	NCOA6	34746807	34746928	-0.479532
99781	ENSG00000122482	1	-	-0.0618207	-1.61414	0.106509	0.999999	ZNF644	90918052	90918154	1.35531
441671	ENSG00000150403	13	+	-0.0675499	-1.6141	0.106515	0.999999	TMCO3	113520616	113520661	0.14935
537610	ENSG00000167703	17	-	0.0424957	1.61409	0.106517	0.999999	SLC43A2	1569267	1574371	3.65
98339	ENSG00000116704	1	-	-0.0613206	-1.61411	0.106527	0.999999	SLC35D1	67021535	67021602	0.175399
60541	ENSG00000171735	1	+	0.0888574	1.61403	0.106532	0.999999	CAMTA1	6874056	6874423	-0.682732
290965	ENSG00000136270	7	-	0.08913	1.61384	0.10657	0.999999	TBRG4	45105286	45105440	-1.1412
160039	ENSG00000214021	3	+	0.1008	1.61385	0.10657	0.999999	TTLL3	9816074	9816094	-1.12654
353452	ENSG00000120051	10	+	-0.112077	-1.61387	0.106576	0.999999	CFAP58	104365814	104366008	-1.38462
178827	ENSG00000131374	3	-	-0.103472	-1.61379	0.106577	0.999999	TBC1D5	17742602	17742604	-2.08012
166564	ENSG00000136068	3	+	0.0671072	1.61376	0.106584	0.999999	FLNB	58138282	58138529	0.282639
247611	ENSG00000186470	6	+	0.0670083	1.6137	0.106597	0.999999	BTN3A2	26374809	26375514	2.15451
552913	ENSG00000133193	17	-	0.17321	1.61373	0.106607	0.999999	FAM104A	73227722	73227748	-1.03705
636866	ENSG00000205542	X	+	0.0593954	1.61375	0.106609	0.999999	TMSB4X	12975444	12975657	2.7765
405214	ENSG00000023697	12	+	0.104465	1.61361	0.106626	0.999999	DERA	15916117	15916316	-2.18276
250826	ENSG00000156639	6	+	0.0922982	1.61359	0.106632	0.999999	ZFAND3	38062408	38062660	-0.850177
501451	ENSG00000205250	16	+	-0.108209	-1.61354	0.106635	0.999999	E2F4	67193279	67193421	-1.39866
188197	ENSG00000173706	3	-	0.122473	1.61355	0.106636	0.999999	HEG1	124990787	124990824	-2.10412
571193	ENSG00000129351	19	+	-0.0508703	-1.6135	0.106641	0.999999	ILF3	10679097	10679170	0.832845
528800	ENSG00000168591	17	+	0.0489884	1.61349	0.106644	0.999999	TMUB2	44191106	44191226	1.30486
408561	ENSG00000050426	12	+	0.0521095	1.61347	0.106647	0.999999	LETMD1	51059660	51059702	0.880614
367239	ENSG00000064201	11	+	-0.088334	-1.61346	0.106652	0.999999	TSPAN32	2316665	2316667	-0.891473
652522	ENSG00000125676	X	-	0.0472031	1.61344	0.106652	0.999999	THOC2	123636079	123636175	1.51387
382505	ENSG00000196655	11	+	0.0840215	1.61342	0.106662	0.999999	TRAPPC4	119019318	119019391	-0.761446
519970	ENSG00000141258	17	+	0.0714659	1.61338	0.106668	0.999999	SGSM2	2373514	2374281	-0.0963557
442753	ENSG00000139517	13	-	0.112111	1.61342	0.10668	0.999999	LNX2	27607991	27608013	-2.35565
240942	ENSG00000120705	5	-	0.0432553	1.61334	0.106681	0.999999	ETF1	138511475	138511524	1.75849
286207	ENSG00000164889	7	+	0.095173	1.6133	0.106687	0.999999	SLC4A2	151064848	151064895	-1.41325
248280	ENSG00000230795	6	+	-0.212084	-1.61346	0.106688	0.999999	HLA-K	29926459	29926530	-1.43688
431090	ENSG00000070961	12	-	0.0929581	1.61327	0.106692	0.999999	ATP2B1	89630646	89630754	-1.31207
625117	ENSG00000099956	22	+	0.100387	1.61326	0.106697	0.999999	SMARCB1	23816937	23818338	-1.52152
387325	ENSG00000184014	11	-	0.0382738	1.61322	0.106702	0.999999	DENND5A	9178858	9178917	2.99135
517741	ENSG00000065427	16	-	0.0739946	1.61322	0.106703	0.999999	KARS	75639782	75640183	-0.713873
390346	ENSG00000175216	11	-	0.0793153	1.61321	0.106704	0.999999	CKAP5	46846230	46846296	-0.887599
341759	ENSG00000119403	9	-	-0.061284	-1.6132	0.10671	0.999999	PHF19	120857930	120858193	0.336577
559723	ENSG00000078142	18	+	-0.0475678	-1.61318	0.10671	0.999999	PIK3C3	42033826	42033841	1.38646
241687	ENSG00000197948	5	-	0.0846111	1.61314	0.106722	0.999999	FCHSD1	141647884	141647967	-0.844929
415318	ENSG00000166046	12	+	0.0528173	1.61315	0.106722	0.999999	TCP11L2	106329330	106330171	3.53602
85107	ENSG00000162909	1	+	0.0698399	1.6131	0.106731	0.999999	CAPN2	223770413	223770446	0.0585302
275699	ENSG00000065883	7	+	0.0350569	1.61305	0.106737	0.999999	CDK13	40095556	40099580	3.51914
138632	ENSG00000169016	2	-	0.114828	1.61315	0.106738	0.999999	E2F6	11451697	11451806	-2.06381
578941	ENSG00000160410	19	+	0.0828346	1.61304	0.10674	0.999999	SHKBP1	40578213	40578447	0.375579
424134	ENSG00000139168	12	-	0.0686929	1.61312	0.106742	0.999999	ZCRB1	42317787	42317898	0.452296
73584	ENSG00000064703	1	+	-0.111456	-1.61293	0.106771	0.999999	DDX20	111760397	111760473	-2.18253
85086	ENSG00000162909	1	+	-0.0405624	-1.61281	0.106794	0.999999	CAPN2	223749039	223749122	2.89636
218792	ENSG00000073578	5	+	0.101242	1.6128	0.106794	0.999999	SDHA	254358	254392	-2.18507
638362	ENSG00000215301	X	+	0.0469403	1.61275	0.106802	0.999999	DDX3X	41343823	41343988	1.81989
267114	ENSG00000132424	6	-	0.0394323	1.61276	0.106803	0.999999	PNISR	99411791	99412318	2.98127
427286	ENSG00000123415	12	-	-0.079156	-1.61277	0.106803	0.999999	SMUG1	54182098	54182170	-0.575915
206768	ENSG00000145476	4	+	0.0650877	1.61278	0.106806	0.999999	CYP4V2	186196089	186196939	0.858397
290540	ENSG00000122678	7	-	-0.107964	-1.61274	0.10681	0.999999	POLM	44080365	44080471	-1.80894
230982	ENSG00000181163	5	+	-0.0732893	-1.61269	0.106821	0.999999	NPM1	171392964	171392978	1.94013
237247	ENSG00000249825	5	-	0.126957	1.61282	0.106822	0.999999	CTD-2201I18.1	80072086	80072223	-1.94995
230783	ENSG00000134516	5	+	0.0541079	1.61263	0.106828	0.999999	DOCK2	170079147	170080162	1.0479
262034	ENSG00000204305	6	-	-0.09871	-1.61264	0.106831	0.999999	AGER	32181351	32181433	-1.11807
129870	ENSG00000237298	2	+	0.11908	1.61261	0.106833	0.999999	TTN-AS1	178628761	178628771	-2.3687
267778	ENSG00000135596	6	-	0.0502595	1.61261	0.106835	0.999999	MICAL1	109452246	109452345	1.48601
423735	ENSG00000170456	12	-	0.0696191	1.61264	0.106837	0.999999	DENND5B	31382223	31387392	0.894509
511130	ENSG00000103365	16	-	-0.0450661	-1.61259	0.10684	0.999999	GGA2	23480645	23480770	1.63705
213958	ENSG00000164038	4	-	-0.0911031	-1.61261	0.106841	0.999999	SLC9B2	103067461	103067499	-0.950474
475121	ENSG00000140398	15	+	0.124645	1.61258	0.106852	0.999999	NEIL1	75352978	75353153	-2.15463
363317	ENSG00000107829	10	-	-0.0461727	-1.61258	0.106852	0.999999	FBXW4	101610666	101611410	2.09576
118553	ENSG00000143924	2	+	-0.0352161	-1.61253	0.106854	0.999999	EML4	42303104	42303229	3.03968
636279	ENSG00000198223	X	+	-0.0485978	-1.61251	0.106859	0.999999	CSF2RA	1309639	1309823	1.67638
495991	ENSG00000122257	16	+	-0.0539338	-1.61242	0.106876	0.999999	RBBP6	24540496	24540519	1.02918
266652	ENSG00000111880	6	-	0.0474972	1.61242	0.106884	0.999999	RNGTT	88853629	88853764	1.47695
204098	ENSG00000164134	4	+	0.0875127	1.61231	0.106901	0.999999	NAA15	139393591	139393722	-0.837908
618367	ENSG00000182670	21	+	-0.056479	-1.61224	0.106912	0.999999	TTC3	37150820	37150884	1.07044
399871	ENSG00000160584	11	-	0.0447946	1.61222	0.106921	0.999999	SIK3	116868792	116870140	2.83945
236991	ENSG00000164253	5	-	-0.0643862	-1.61221	0.106921	0.999999	WDR41	77440931	77440997	0.303073
257221	ENSG00000120254	6	+	0.124888	1.61212	0.106962	0.999999	MTHFD1L	150926154	150926295	-2.268
162166	ENSG00000170248	3	+	-0.0410707	-1.61199	0.10697	0.999999	PDCD6IP	33855166	33855260	2.00073
581059	ENSG00000160014	19	+	-0.0835933	-1.61197	0.106979	0.999999	CALM3	46601366	46601366	-1.25687
319610	ENSG00000104517	8	-	0.0401165	1.61189	0.106989	0.999999	UBR5	102253012	102253735	1.91707
221612	ENSG00000062194	5	+	-0.0590649	-1.6119	0.106993	0.999999	GPBP1	57237113	57237172	0.991587
574274	ENSG00000254858	19	+	-0.128809	-1.61214	0.106997	0.999999	MPV17L2	18193864	18194034	-2.39044
397951	ENSG00000110172	11	-	-0.12714	-1.61186	0.107001	0.999999	CHORDC1	90223050	90223059	-2.42678
618738	ENSG00000183486	21	+	0.0613607	1.61184	0.107004	0.999999	MX2	41389543	41390564	2.10641
382725	ENSG00000172273	11	+	-0.0917426	-1.61183	0.107007	0.999999	HINFP	119131601	119131646	-1.06361
604932	ENSG00000101247	20	+	-0.102179	-1.61166	0.107045	0.999999	NDUFAF5	13817118	13817228	-1.424
144432	ENSG00000144040	2	-	0.114273	1.61164	0.107047	0.999999	SFXN5	72967237	72967323	-2.428
252552	ENSG00000112146	6	+	-0.05815	-1.61161	0.107055	0.999999	FBXO9	53078865	53078898	3.04661
555956	ENSG00000185813	17	-	-0.112954	-1.6116	0.107058	0.999999	PCYT2	81907204	81907257	-2.26266
324915	ENSG00000188352	9	+	0.0583141	1.61157	0.107059	0.999999	FOCAD	20720422	20720534	0.791799
251373	ENSG00000231113	6	+	0.0673965	1.61169	0.107074	0.999999	AL035587.1	42940773	42940929	0.541651
392030	ENSG00000162144	11	-	0.114618	1.6115	0.107077	0.999999	CYB561A3	61357280	61357311	-2.30501
293121	ENSG00000146707	7	-	0.141679	1.61167	0.107086	0.999999	POMZP3	76611454	76611591	-2.30362
253947	ENSG00000135336	6	+	-0.0616957	-1.61144	0.107095	0.999999	ORC3	87605917	87606021	0.711534
76634	ENSG00000143624	1	+	-0.047258	-1.61141	0.107096	0.999999	INTS3	153728212	153728482	1.75276
529876	ENSG00000108465	17	+	0.0422665	1.6114	0.107097	0.999999	CDK5RAP3	47974449	47974541	2.26007
448641	ENSG00000100918	14	+	0.100548	1.61142	0.107097	0.999999	REC8	24179800	24179906	-1.14555
623690	ENSG00000215193	22	+	0.0371601	1.61149	0.107097	0.999999	PEX26	18091020	18101611	3.35234
443657	ENSG00000150907	13	-	-0.0626098	-1.61157	0.107099	0.999999	FOXO1	40665583	40666597	1.14082
280445	ENSG00000197343	7	+	0.0390645	1.61137	0.107106	0.999999	ZNF655	99564347	99564686	2.57384
372039	ENSG00000134574	11	+	0.0866618	1.61136	0.107109	0.999999	DDB2	47234654	47234672	-0.939635
559404	ENSG00000186812	18	+	-0.0753335	-1.61138	0.107109	0.999999	ZNF397	35258050	35258279	-0.536784
522825	ENSG00000108474	17	+	-0.0967724	-1.61133	0.107117	0.999999	PIGL	16317689	16317774	-1.37952
529591	ENSG00000178852	17	+	0.135676	1.61135	0.107118	0.999999	EFCAB13	47429962	47430710	-2.14643
107560	ENSG00000158773	1	-	0.0785252	1.61131	0.107119	0.999999	USF1	161043253	161043267	-1.11603
371153	ENSG00000166181	11	+	-0.0415416	-1.61122	0.107139	0.999999	API5	43342433	43342515	2.18244
551290	ENSG00000108588	17	-	-0.0813704	-1.61121	0.107145	0.999999	CCDC47	63765760	63765911	-1.16689
627493	ENSG00000100106	22	+	-0.0938542	-1.61116	0.107154	0.999999	TRIOBP	37746322	37746420	-1.12886
470821	ENSG00000137842	15	+	0.0832017	1.61112	0.107161	0.999999	TMEM62	43169678	43169853	-0.815137
483545	ENSG00000197535	15	-	-0.0446593	-1.61108	0.107167	0.999999	MYO5A	52367031	52367084	1.72698
234397	ENSG00000164187	5	-	-0.0496314	-1.61111	0.107167	0.999999	LMBRD2	36136309	36136519	1.62654
349108	ENSG00000096746	10	+	-0.117797	-1.61108	0.10717	0.999999	HNRNPH3	68331855	68332074	-2.20228
550822	ENSG00000170832	17	-	0.0369054	1.61105	0.107173	0.999999	USP32	60345481	60345608	3.45361
449066	ENSG00000092108	14	+	0.0947165	1.61094	0.107197	0.999999	SCFD1	30634795	30634921	-1.13802
647594	ENSG00000156313	X	-	-0.0797466	-1.61095	0.107198	0.999999	RPGR	38287246	38287860	-0.371287
344531	ENSG00000107331	9	-	-0.0877474	-1.61083	0.10722	0.999999	ABCA2	137022702	137022865	-1.35064
560823	ENSG00000074657	18	+	-0.119636	-1.61081	0.10723	0.999999	ZNF532	58918508	58918531	-1.9913
245400	ENSG00000197226	5	-	-0.107556	-1.61079	0.107231	0.999999	TBC1D9B	179871531	179871719	-2.09985
123042	ENSG00000121152	2	+	-0.140579	-1.61098	0.107238	0.999999	NCAPH	96360588	96360710	-1.93176
81224	ENSG00000135838	1	+	-0.0489611	-1.61077	0.107239	0.999999	NPL	182812191	182812213	2.39383
209470	ENSG00000121892	4	-	0.0868884	1.61075	0.10724	0.999999	PDS5A	39866998	39867015	-1.69327
456562	ENSG00000131323	14	+	0.10914	1.61076	0.107243	0.999999	TRAF3	102810664	102810746	-2.44174
575792	ENSG00000178904	19	+	0.0466451	1.61074	0.107245	0.999999	DPY19L3	32482294	32483326	1.77624
291011	ENSG00000214765	7	-	-0.0831076	-1.61072	0.107253	0.999999	SEPT7P2	45747215	45747311	-0.551511
405078	ENSG00000171681	12	+	0.0637004	1.61068	0.107254	0.999999	ATF7IP	14476155	14476432	0.400856
394451	ENSG00000174851	11	-	-0.0893737	-1.61071	0.107263	0.999999	YIF1A	66285484	66285536	-0.97657
611189	ENSG00000088854	20	-	-0.0844012	-1.61064	0.107265	0.999999	C20orf194	3298029	3298175	-0.50254
634496	ENSG00000196588	22	-	-0.108321	-1.61064	0.107267	0.999999	MRTFA	40410290	40410301	-1.86329
209531	ENSG00000163694	4	-	-0.061621	-1.6106	0.107274	0.999999	RBM47	40438798	40438924	1.4557
596403	ENSG00000187994	19	-	-0.102671	-1.61057	0.107285	0.999999	RINL	38878232	38878257	-1.7529
377214	ENSG00000110075	11	+	0.0519109	1.61053	0.107287	0.999999	PPP6R3	68609473	68609610	0.715882
222806	ENSG00000131844	5	+	-0.104252	-1.61053	0.107292	0.999999	MCCC2	71643771	71643794	-2.0597
430329	ENSG00000187109	12	-	0.0890457	1.6104	0.107315	0.999999	NAP1L1	76049465	76049525	-0.624082
516165	ENSG00000103056	16	-	0.0952156	1.61041	0.107326	0.999999	SMPD3	68360538	68361126	-0.833897
347801	ENSG00000165733	10	+	-0.044735	-1.61031	0.107341	0.999999	BMS1	42790323	42790511	1.44156
334481	ENSG00000181090	9	+	-0.0726122	-1.61024	0.107348	0.999999	EHMT1	137776782	137776840	-0.376637
388587	ENSG00000074319	11	-	0.0970212	1.61026	0.107349	0.999999	TSG101	18468336	18469030	-1.82789
303592	ENSG00000092964	8	+	-0.0570618	-1.61026	0.107353	0.999999	DPYSL2	26627872	26627940	1.13809
541663	ENSG00000141030	17	-	-0.0793852	-1.61024	0.107353	0.999999	COPS3	17281192	17281239	-0.141668
73367	ENSG00000143119	1	+	-0.0280126	-1.61025	0.107358	0.999999	CD53	110894327	110894401	5.27121
242997	ENSG00000055147	5	-	0.060652	1.6102	0.10736	0.999999	FAM114A2	153991703	153992498	0.537684
297893	ENSG00000106348	7	-	0.0839482	1.6102	0.107362	0.999999	IMPDH1	128392293	128392300	-0.46894
618199	ENSG00000142197	21	+	-0.0662584	-1.61016	0.107369	0.999999	DOP1B	36246301	36246677	0.262428
551783	ENSG00000108654	17	-	-0.121745	-1.61014	0.10737	0.999999	DDX5	64506288	64506289	-2.13819
622841	ENSG00000160213	21	-	-0.0888338	-1.6103	0.10737	0.999999	CSTB	43776269	43776318	-1.89246
178404	ENSG00000131368	3	-	-0.0527192	-1.61021	0.10737	0.999999	MRPS25	15048518	15049211	1.01791
84249	ENSG00000117625	1	+	-0.0466149	-1.61015	0.107371	0.999999	RCOR3	211312720	211312804	1.68264
176976	ENSG00000119231	3	+	-0.0384077	-1.61018	0.107371	0.999999	SENP5	196899924	196900038	2.14514
495614	ENSG00000058600	16	+	-0.0783212	-1.61013	0.107374	0.999999	POLR3E	22314079	22314128	-0.685986
426007	ENSG00000050405	12	-	0.0827938	1.61016	0.107375	0.999999	LIMA1	50222167	50222259	-0.51975
419057	ENSG00000183495	12	+	0.11722	1.61011	0.107379	0.999999	EP400	132028946	132029700	-1.54407
224967	ENSG00000174132	5	+	-0.0636129	-1.61026	0.107386	0.999999	FAM174A	100535382	100535964	1.30212
523426	ENSG00000131899	17	+	-0.0900821	-1.61006	0.107395	0.999999	LLGL1	18233778	18233901	-1.29077
654380	ENSG00000184216	X	-	0.0495513	1.61005	0.107396	0.999999	IRAK1	154010722	154010811	1.3983
649372	ENSG00000184083	X	-	-0.118694	-1.61009	0.107396	0.999999	FAM120C	54136491	54136590	-2.24551
427888	ENSG00000139613	12	-	-0.0743478	-1.61002	0.107398	0.999999	SMARCC2	56170144	56170208	-0.126538
391948	ENSG00000167986	11	-	-0.0480523	-1.60999	0.107403	0.999999	DDB1	61316492	61316567	2.63795
393863	ENSG00000162298	11	-	0.0663656	1.61003	0.107403	0.999999	SYVN1	65127282	65128488	0.483847
292414	ENSG00000130305	7	-	-0.0990697	-1.60993	0.107426	0.999999	NSUN5	73304405	73304408	-1.67743
143368	ENSG00000143951	2	-	0.0678552	1.60991	0.107426	0.999999	WDPCP	63381906	63382074	0.23232
404113	ENSG00000089818	12	+	0.0904518	1.6099	0.107429	0.999999	NECAP1	8097730	8097730	-1.74411
567384	ENSG00000122490	18	-	-0.091168	-1.6099	0.10743	0.999999	PQLC1	79919228	79919231	-0.114607
519256	ENSG00000167522	16	-	0.0449405	1.60984	0.107437	0.999999	ANKRD11	89285175	89285562	2.31973
549212	ENSG00000159210	17	-	-0.0499927	-1.60985	0.10744	0.999999	SNF8	48930504	48930612	1.33304
441677	ENSG00000150403	13	+	-0.0774474	-1.60982	0.107447	0.999999	TMCO3	113539483	113539507	-0.483765
555218	ENSG00000262580	17	-	0.0864391	1.60991	0.107451	0.999999	AC087741.1	80200673	80201588	0.00375786
293932	ENSG00000085563	7	-	0.0992537	1.60979	0.107451	0.999999	ABCB1	87585654	87585680	-0.940022
520429	ENSG00000129219	17	+	0.115306	1.60967	0.107477	0.999999	PLD2	4818774	4818823	-2.18643
548606	ENSG00000120071	17	-	-0.0674243	-1.6096	0.107488	0.999999	KANSL1	46050650	46050694	0.721206
532058	ENSG00000108443	17	+	0.0493732	1.60959	0.107496	0.999999	RPS6KB1	59947587	59947880	1.13808
479457	ENSG00000128731	15	-	0.0666739	1.60955	0.1075	0.999999	HERC2	28238602	28238772	0.280747
318834	ENSG00000164938	8	-	-0.045124	-1.60972	0.107511	0.999999	TP53INP1	94940830	94941091	2.94481
588169	ENSG00000130254	19	-	-0.0430871	-1.6095	0.107514	0.999999	SAFB2	5604787	5604936	1.72709
573169	ENSG00000167460	19	+	-0.0438305	-1.60947	0.107521	0.999999	TPM4	16088059	16088066	2.80182
94122	ENSG00000116560	1	-	-0.0330382	-1.60947	0.107524	0.999999	SFPQ	35191341	35191529	3.90758
141460	ENSG00000115944	2	-	-0.0627726	-1.60951	0.107526	0.999999	COX7A2L	42361150	42361172	1.07117
174208	ENSG00000121864	3	+	0.118564	1.60946	0.10753	0.999999	ZNF639	179328118	179328282	-2.39427
653306	ENSG00000129675	X	-	0.0230537	1.60944	0.107532	0.999999	ARHGEF6	136665547	136668169	5.76695
139957	ENSG00000138074	2	-	-0.110394	-1.60942	0.107534	0.999999	SLC5A6	27206026	27206093	-1.98215
324908	ENSG00000188352	9	+	-0.117723	-1.60939	0.107534	0.999999	FOCAD	20683978	20684293	-2.41187
554670	ENSG00000184557	17	-	-0.117284	-1.60961	0.107536	0.999999	SOCS3	78359049	78359149	-1.2694
535277	ENSG00000167895	17	+	-0.0846726	-1.60939	0.107539	0.999999	TMC8	78131882	78132030	-1.12799
493168	ENSG00000213918	16	+	0.075266	1.60935	0.107547	0.999999	DNASE1	3657048	3657111	-0.442677
539038	ENSG00000005100	17	-	-0.103213	-1.60935	0.107558	0.999999	DHX33	5448831	5448895	-1.78591
264254	ENSG00000124608	6	-	-0.0956537	-1.60931	0.10756	0.999999	AARS2	44302391	44302513	-1.72849
507277	ENSG00000008710	16	-	0.11104	1.60927	0.107566	0.999999	PKD1	2104498	2104642	-2.68679
75428	ENSG00000271383	1	+	-0.128061	-1.60915	0.107595	0.999999	NBPF19	149482175	149482226	-1.78212
462477	ENSG00000126790	14	-	-0.0972309	-1.60913	0.107602	0.999999	L3HYPDH	59483809	59484006	-1.4305
215823	ENSG00000109390	4	-	-0.104773	-1.60918	0.107604	0.999999	NDUFC1	139295816	139295960	-1.70664
339852	ENSG00000081377	9	-	-0.0763481	-1.60906	0.107615	0.999999	CDC14B	96502612	96503564	0.356865
145064	ENSG00000005436	2	-	0.104462	1.60902	0.107621	0.999999	GCFC2	75701288	75701372	-1.53224
247669	ENSG00000026950	6	+	0.0474676	1.60897	0.10763	0.999999	BTN3A1	26404228	26404555	2.59905
367303	ENSG00000184281	11	+	0.0920814	1.60897	0.107634	0.999999	TSSC4	2401980	2402099	-0.782767
330039	ENSG00000138835	9	+	0.0621941	1.60886	0.107654	0.999999	RGS3	113582243	113583449	0.852068
292151	ENSG00000229180	7	-	-0.109063	-1.60888	0.107655	0.999999	AC006001.3	66576755	66576757	-1.83921
181320	ENSG00000047849	3	-	-0.114593	-1.60886	0.107655	0.999999	MAP4	47852620	47852938	-1.82445
267331	ENSG00000085382	6	-	-0.0848111	-1.60884	0.107659	0.999999	HACE1	104777206	104777317	-0.792112
558090	ENSG00000101639	18	+	-0.117347	-1.60881	0.107661	0.999999	CEP192	13103875	13103967	-2.24415
587170	ENSG00000176619	19	-	0.108988	1.60885	0.107666	0.999999	LMNB2	2432508	2432523	-2.21148
592467	ENSG00000141867	19	-	-0.074394	-1.60879	0.10767	0.999999	BRD4	15267416	15267513	0.298559
565701	ENSG00000154832	18	-	0.112007	1.60877	0.107673	0.999999	CXXC1	50285352	50285445	-2.5647
486130	ENSG00000066933	15	-	0.0449201	1.60874	0.107677	0.999999	MYO9A	71889472	71892964	1.67212
378207	ENSG00000054967	11	+	0.0865266	1.60876	0.107679	0.999999	RELT	73397473	73397474	-0.439264
655752	ENSG00000198692	Y	+	0.152175	1.60877	0.107686	0.999999	EIF1AY	20588106	20588529	-2.8002
276512	ENSG00000185811	7	+	0.0492168	1.6087	0.107689	0.999999	IKZF1	50368049	50368065	1.72249
344668	ENSG00000176248	9	-	-0.0885237	-1.60861	0.107713	0.999999	ANAPC2	137181815	137181862	-1.3006
345394	ENSG00000134452	10	+	0.0628409	1.60857	0.107717	0.999999	FBH1	5895056	5895187	0.0735316
407364	ENSG00000179715	12	+	0.0911094	1.60857	0.107727	0.999999	PCED1B	47223528	47223544	-0.78288
347898	ENSG00000243660	10	+	-0.079846	-1.60864	0.107729	0.999999	ZNF487	43481429	43481678	-0.028824
577992	ENSG00000099341	19	+	0.110998	1.60855	0.107729	0.999999	PSMD8	38381236	38381312	-2.12523
94044	ENSG00000163866	1	-	-0.0416182	-1.60855	0.107737	0.999999	SMIM12	34855169	34855348	2.26045
135745	ENSG00000085978	2	+	0.0788832	1.60844	0.107744	0.999999	ATG16L1	233275379	233275467	-0.947702
381654	ENSG00000076043	11	+	0.0762908	1.60845	0.107745	0.999999	REXO2	114443934	114444151	0.0466295
627087	ENSG00000100284	22	+	-0.0630412	-1.60844	0.107745	0.999999	TOM1	35338713	35338788	0.599766
535348	ENSG00000108639	17	+	0.121207	1.60849	0.107747	0.999999	SYNGR2	78173336	78173527	-1.91908
125462	ENSG00000088205	2	+	-0.0408018	-1.60845	0.107748	0.999999	DDX18	117821161	117821296	2.36248
272461	ENSG00000198517	7	+	-0.0592003	-1.60857	0.107749	0.999999	MAFK	1540374	1541274	1.30866
449460	ENSG00000151327	14	+	0.0537883	1.60845	0.10775	0.999999	FAM177A1	35081104	35081387	1.14399
135095	ENSG00000173692	2	+	-0.0453906	-1.60835	0.107765	0.999999	PSMD1	231085019	231085079	1.41932
169116	ENSG00000151576	3	+	-0.101207	-1.60833	0.10777	0.999999	QTRT2	114079867	114079905	-2.20771
95737	ENSG00000070785	1	-	0.0642243	1.60834	0.107778	0.999999	EIF2B3	44981021	44981177	0.486736
213757	ENSG00000109323	4	-	0.108073	1.60827	0.107781	0.999999	MANBA	102630770	102631435	-1.85173
145047	ENSG00000005436	2	-	-0.0838176	-1.60826	0.107786	0.999999	GCFC2	75670138	75670214	-0.482751
555745	ENSG00000214087	17	-	0.0802697	1.60821	0.107802	0.999999	ARL16	81682150	81682442	-0.333854
549847	ENSG00000008294	17	-	0.076521	1.60817	0.107802	0.999999	SPAG9	51046838	51046878	-0.555433
433775	ENSG00000173064	12	-	0.0655237	1.6081	0.107815	0.999999	HECTD4	112258496	112258596	0.883339
446732	ENSG00000126226	13	-	0.0967223	1.60807	0.107827	0.999999	PCID2	113200517	113200673	-1.5829
364335	ENSG00000198924	10	-	-0.0909664	-1.6081	0.107837	0.999999	DCLRE1A	113841406	113841560	-0.714537
349352	ENSG00000122958	10	+	-0.104569	-1.60806	0.107838	0.999999	VPS26A	69124212	69124245	-1.88404
641725	ENSG00000102384	X	+	-0.132077	-1.608	0.107858	0.999999	CENPI	101128716	101128836	-1.81958
92894	ENSG00000158161	1	-	0.0550579	1.60793	0.107859	0.999999	EYA3	27993400	27993560	0.640324
412090	ENSG00000127334	12	+	0.0702814	1.608	0.10786	0.999999	DYRK2	67652501	67652700	0.0590581
340930	ENSG00000136813	9	-	-0.0406654	-1.60787	0.107867	0.999999	ECPAS	111425418	111425496	1.56172
272364	ENSG00000164828	7	+	-0.0606732	-1.60787	0.107867	0.999999	SUN1	854920	855006	0.421936
309873	ENSG00000156787	8	+	0.0804168	1.60785	0.107876	0.999999	TBC1D31	123126056	123126189	0.00115709
90875	ENSG00000179051	1	-	0.0340754	1.60788	0.107877	0.999999	RCC2	17406760	17407838	3.57183
68573	ENSG00000134748	1	+	-0.0464767	-1.60786	0.107884	0.999999	PRPF38A	52405680	52405713	1.26566
322315	ENSG00000171045	8	-	-0.111668	-1.60786	0.107886	0.999999	TSNARE1	142354637	142354763	-2.17503
436515	ENSG00000177084	12	-	0.10666	1.60778	0.107888	0.999999	POLE	132635986	132635992	-2.00215
618736	ENSG00000183486	21	+	-0.0585593	-1.60778	0.10789	0.999999	MX2	41380017	41380151	2.40689
237777	ENSG00000081189	5	-	0.126141	1.60772	0.107899	0.999999	MEF2C	88825849	88825864	-2.36942
449538	ENSG00000100916	14	+	0.0958799	1.6078	0.107906	0.999999	BRMS1L	35870861	35871963	-0.834703
464579	ENSG00000100596	14	-	-0.0989002	-1.60773	0.107907	0.999999	SPTLC2	77521582	77521615	-2.10391
241333	ENSG00000213523	5	-	-0.0939779	-1.60774	0.10791	0.999999	SRA1	140557428	140557446	-2.13547
417188	ENSG00000135127	12	+	-0.111836	-1.6077	0.107913	0.999999	BICDL1	120094203	120094491	-2.03104
173223	ENSG00000168827	3	+	0.0541724	1.60767	0.107914	0.999999	GFM1	158691900	158692569	0.659671
110699	ENSG00000159348	1	-	-0.0639519	-1.60766	0.107923	0.999999	CYB5R1	202962547	202962549	0.415969
206433	ENSG00000151718	4	+	0.110958	1.60759	0.107936	0.999999	WWC2	183284226	183284390	-1.61203
377775	ENSG00000137522	11	+	-0.0851232	-1.60759	0.107939	0.999999	RNF121	71982761	71982806	-0.939891
66374	ENSG00000066136	1	+	-0.0887198	-1.60748	0.107954	0.999999	NFYC	40770397	40770708	-1.16126
242637	ENSG00000132912	5	-	0.0765631	1.60747	0.107959	0.999999	DCTN4	150731157	150731310	-0.654507
238097	ENSG00000185261	5	-	0.0627011	1.60748	0.107959	0.999999	KIAA0825	94412974	94417200	1.11194
279132	ENSG00000005469	7	+	-0.0810891	-1.60743	0.107971	0.999999	CROT	87381910	87381993	-0.491846
334936	ENSG00000080298	9	-	-0.0585538	-1.6074	0.107974	0.999999	RFX3	3330317	3330517	0.881605
202738	ENSG00000138798	4	+	-0.145785	-1.6074	0.107975	0.999999	EGF	109993247	109993369	-2.18387
318688	ENSG00000264448	8	-	0.165766	1.60796	0.107977	0.999999	AC084346.2	93915734	93916021	-2.04281
318689	ENSG00000264448	8	-	-0.165766	-1.60796	0.107977	0.999999	AC084346.2	93916120	93916682	-2.05092
639252	ENSG00000015285	X	+	-0.112919	-1.6074	0.107978	0.999999	WAS	48689000	48689019	-1.81111
613989	ENSG00000080839	20	-	-0.0646061	-1.60738	0.10798	0.999999	RBL1	37068087	37068186	0.367315
242040	ENSG00000133706	5	-	-0.0476195	-1.60733	0.107986	0.999999	LARS	146164398	146164458	1.25161
183443	ENSG00000114779	3	-	-0.0630465	-1.60746	0.107986	0.999999	ABHD14B	51969084	51969272	0.671667
535759	ENSG00000181045	17	+	0.106662	1.60724	0.10801	0.999999	SLC26A11	80223273	80223283	-1.92367
266371	ENSG00000135315	6	-	0.115622	1.60723	0.108013	0.999999	CEP162	84227597	84227608	-2.07439
64195	ENSG00000117758	1	+	0.0760677	1.60718	0.10803	0.999999	STX12	27817924	27818074	-0.87077
411602	ENSG00000061987	12	+	0.078289	1.60712	0.108033	0.999999	MON2	62470701	62470778	-0.748368
66144	ENSG00000131236	1	+	-0.0853168	-1.60708	0.108042	0.999999	CAP1	40040583	40040719	-1.41007
528429	ENSG00000131471	17	+	0.148823	1.60765	0.108043	0.999999	AOC3	42851184	42852752	-1.13374
528444	ENSG00000131471	17	+	-0.148823	-1.60765	0.108043	0.999999	AOC3	42856344	42858124	-0.5442
536948	ENSG00000141556	17	+	0.0929939	1.60706	0.108044	0.999999	TBCD	82921016	82921500	-1.34827
382873	ENSG00000110395	11	+	0.0441386	1.60709	0.108046	0.999999	CBL	119301888	119306287	5.06669
561599	ENSG00000133313	18	+	-0.0648206	-1.60703	0.108052	0.999999	CNDP2	74508866	74508874	0.225244
94685	ENSG00000204084	1	-	-0.100788	-1.60705	0.108052	0.999999	INPP5B	37943640	37943669	-1.86474
64100	ENSG00000142765	1	+	0.0574613	1.60699	0.108065	0.999999	SYTL1	27342057	27342150	0.90763
402896	ENSG00000010219	12	+	0.0744811	1.60704	0.108069	0.999999	DYRK4	4613515	4613576	-0.0848016
418086	ENSG00000184209	12	+	-0.0812461	-1.60706	0.108071	0.999999	SNRNP35	123458127	123458216	-0.735322
345079	ENSG00000047056	10	+	-0.0521474	-1.60694	0.108079	0.999999	WDR37	1105126	1105267	0.960636
467165	ENSG00000170779	14	-	-0.0790904	-1.60713	0.108092	0.999999	CDCA4	105010634	105011159	-0.048177
417855	ENSG00000184445	12	+	-0.0755406	-1.60684	0.108094	0.999999	KNTC1	122602829	122602887	-0.349372
175934	ENSG00000090520	3	+	-0.0621547	-1.60695	0.108095	0.999999	DNAJB11	186570678	186570965	0.51761
618055	ENSG00000237945	21	+	-0.121999	-1.6068	0.108105	0.999999	LINC00649	33951110	33951123	-1.87782
355556	ENSG00000068383	10	+	-0.0611318	-1.60677	0.108115	0.999999	INPP5A	132782037	132782405	0.36732
486740	ENSG00000138629	15	-	0.144209	1.60676	0.108118	0.999999	UBL7	74445977	74445977	-2.39254
532872	ENSG00000258890	17	+	0.0701714	1.60673	0.108119	0.999999	CEP95	64514359	64514807	-0.266622
133827	ENSG00000144567	2	+	0.0865945	1.60675	0.10812	0.999999	RETREG2	219179764	219180109	0.152467
211742	ENSG00000138760	4	-	0.0644091	1.60668	0.10813	0.999999	SCARB2	76163458	76166168	0.260912
158372	ENSG00000068024	2	-	-0.0853684	-1.60668	0.10813	0.999999	HDAC4	239090009	239090116	-0.926141
77171	ENSG00000143537	1	+	0.0726329	1.60669	0.108131	0.999999	ADAM15	155055802	155055852	0.01078
453932	ENSG00000100577	14	+	0.0852231	1.6067	0.108132	0.999999	GSTZ1	77325281	77326837	-0.554583
81377	ENSG00000116698	1	+	0.0851442	1.60667	0.108132	0.999999	SMG7	183517666	183517687	-0.756179
225675	ENSG00000145781	5	+	0.0713524	1.60668	0.108138	0.999999	COMMD10	116292719	116292916	0.0722441
626930	ENSG00000100225	22	+	0.206221	1.60665	0.108144	0.999999	FBXO7	32474798	32475014	-1.409
454813	ENSG00000100599	14	+	-0.121155	-1.60663	0.108146	0.999999	RIN3	92513804	92513976	-2.18445
95241	ENSG00000198815	1	-	0.0797012	1.60659	0.108156	0.999999	FOXJ3	42189303	42189404	-0.461962
295380	ENSG00000239521	7	-	0.0778401	1.60657	0.108165	0.999999	CASTOR3	100214970	100215179	-0.164551
275956	ENSG00000136279	7	+	0.0411029	1.60652	0.108165	0.999999	DBNL	44061638	44061714	2.99529
232567	ENSG00000233937	5	+	-0.109738	-1.60663	0.108174	0.999999	CTC-338M12.4	181247116	181247386	-1.75162
277645	ENSG00000182487	7	+	0.121924	1.6065	0.108175	0.999999	NCF1B	73225879	73225885	-1.25086
577311	ENSG00000126247	19	+	0.0428433	1.60646	0.10818	0.999999	CAPNS1	36145841	36145874	2.45482
306730	ENSG00000104205	8	+	-0.0594083	-1.60644	0.108186	0.999999	SGK3	66843515	66843547	0.586135
595674	ENSG00000186020	19	-	0.069084	1.60646	0.108189	0.999999	ZNF529	36580255	36582397	0.14243
474739	ENSG00000179335	15	+	-0.0514565	-1.60639	0.108193	0.999999	CLK3	74629963	74630116	1.26942
368881	ENSG00000133816	11	+	0.113442	1.60638	0.108193	0.999999	MICAL2	12241040	12241162	-0.216657
641965	ENSG00000125962	X	+	-0.0802541	-1.60649	0.108195	0.999999	ARMCX5	102601978	102602038	-0.485844
385727	ENSG00000205531	11	-	-0.0406665	-1.60635	0.108202	0.999999	NAP1L4	2971448	2971449	2.70674
359722	ENSG00000108091	10	-	0.0554586	1.6064	0.108205	0.999999	CCDC6	59852553	59852702	0.771118
131933	ENSG00000144426	2	+	-0.0883291	-1.60627	0.108219	0.999999	NBEAL1	203127781	203127937	-0.66259
594499	ENSG00000197372	19	-	-0.0874412	-1.60633	0.108221	0.999999	ZNF675	23654412	23654545	-0.444228
133262	ENSG00000163466	2	+	0.0400104	1.60623	0.108229	0.999999	ARPC2	218234399	218234848	3.34007
404527	ENSG00000256594	12	+	0.0509862	1.60643	0.108231	0.999999	AC010186.2	9648377	9648933	4.49095
652465	ENSG00000125676	X	-	-0.0687653	-1.60616	0.108243	0.999999	THOC2	123601209	123601338	-0.185953
428803	ENSG00000123329	12	-	0.0404671	1.60615	0.108246	0.999999	ARHGAP9	57473603	57473691	3.63421
282104	ENSG00000091140	7	+	-0.0918171	-1.60614	0.10825	0.999999	DLD	107903565	107903569	-1.12203
417008	ENSG00000111445	12	+	-0.0792139	-1.60614	0.108255	0.999999	RFC5	118020961	118020985	-0.706629
228082	ENSG00000112855	5	+	0.0519825	1.6061	0.108258	0.999999	HARS2	140695508	140695568	0.914394
168451	ENSG00000198919	3	+	-0.104456	-1.60607	0.108264	0.999999	DZIP3	108589734	108589839	-1.05263
454753	ENSG00000165934	14	+	-0.0525599	-1.6061	0.108265	0.999999	CPSF2	92121985	92122128	0.589848
304839	ENSG00000168615	8	+	-0.0753339	-1.60603	0.108277	0.999999	ADAM9	39103607	39103629	-0.356037
642142	ENSG00000196507	X	+	0.10186	1.60636	0.108282	0.999999	TCEAL3	103609043	103609926	0.53006
347295	ENSG00000148516	10	+	-0.0471766	-1.60591	0.1083	0.999999	ZEB1	31387124	31387266	1.59787
136910	ENSG00000168385	2	+	-0.0639015	-1.60587	0.108307	0.999999	2021-09-02	241316430	241316482	-0.0663202
353185	ENSG00000171206	10	+	-0.107216	-1.60588	0.108308	0.999999	TRIM8	102656829	102656868	-2.2424
200132	ENSG00000173542	4	+	-0.0736137	-1.60593	0.108319	0.999999	MOB1B	70969931	70970024	0.538605
234792	ENSG00000082074	5	-	0.0457462	1.60576	0.108332	0.999999	FYB1	39139253	39140030	3.0273
113051	ENSG00000143793	1	-	-0.0967273	-1.60587	0.108346	0.999999	C1orf35	228102080	228102165	-1.54413
235921	ENSG00000113448	5	-	0.0843766	1.60567	0.108352	0.999999	PDE4D	59768247	59768509	-0.223606
343347	ENSG00000107263	9	-	-0.0563726	-1.60566	0.108357	0.999999	RAPGEF1	131621839	131621998	1.13199
609189	ENSG00000087589	20	+	-0.0514496	-1.60573	0.108358	0.999999	CASS4	56437164	56437586	2.05476
415854	ENSG00000151148	12	+	-0.0497944	-1.60559	0.10837	0.999999	UBE3B	109497818	109497923	1.21412
629742	ENSG00000025770	22	+	0.0710383	1.60559	0.108372	0.999999	NCAPH2	50522671	50522720	-0.208135
372156	ENSG00000110514	11	+	0.0939464	1.60557	0.108372	0.999999	MADD	47276705	47276731	-1.67472
293240	ENSG00000214293	7	-	0.100756	1.60561	0.108396	0.999999	APTR	77684785	77685201	-1.27288
171001	ENSG00000138246	3	+	-0.051366	-1.60545	0.108398	0.999999	DNAJC13	132488410	132488452	0.940478
493944	ENSG00000038532	16	+	0.101559	1.60541	0.108411	0.999999	CLEC16A	11047343	11048318	-0.935534
133992	ENSG00000115661	2	+	-0.0619054	-1.60542	0.108413	0.999999	STK16	219248193	219248314	0.61057
170538	ENSG00000163913	3	+	-0.090883	-1.60539	0.108416	0.999999	IFT122	129463560	129463622	-0.837109
254410	ENSG00000112297	6	+	-0.033583	-1.60532	0.108435	0.999999	CRYBG1	106561342	106561500	2.86087
654602	ENSG00000013563	X	-	-0.0663253	-1.60529	0.108444	0.999999	DNASE1L1	154403138	154403190	0.355999
420378	ENSG00000139190	12	-	-0.0962618	-1.60525	0.108456	0.999999	VAMP1	6470615	6470645	-1.99811
275395	ENSG00000122547	7	+	0.0706614	1.60525	0.108457	0.999999	EEPD1	36299726	36301543	0.5066
266656	ENSG00000111880	6	-	-0.0467678	-1.6052	0.108463	0.999999	RNGTT	88906365	88906440	1.55582
570601	ENSG00000099785	19	+	0.130405	1.6052	0.108464	0.999999	2021-03-02	8413422	8413794	0.00114921
247323	ENSG00000124532	6	+	0.0569458	1.60516	0.108472	0.999999	MRS2	24422937	24423050	0.643701
477023	ENSG00000140525	15	+	-0.105362	-1.60508	0.108482	0.999999	FANCI	89292942	89293063	-1.6446
190505	ENSG00000188313	3	-	-0.083901	-1.60506	0.108486	0.999999	PLSCR1	146544531	146544538	1.12884
201970	ENSG00000164024	4	+	-0.0774871	-1.60507	0.108486	0.999999	METAP1	98995766	98995829	-0.575957
404669	ENSG00000139112	12	+	-0.0488385	-1.60504	0.108491	0.999999	GABARAPL1	10213142	10213219	1.71055
100010	ENSG00000117500	1	-	-0.0578946	-1.60507	0.108497	0.999999	TMED5	93180262	93180361	1.25927
318681	ENSG00000183808	8	-	-0.10528	-1.60504	0.108498	0.999999	RBM12B	93740863	93740880	-1.13379
512702	ENSG00000167394	16	-	-0.119131	-1.6052	0.108502	0.999999	ZNF668	31062122	31062280	-2.75636
412778	ENSG00000121749	12	+	-0.117341	-1.60499	0.108503	0.999999	TBC1D15	71894376	71894379	-2.14118
405219	ENSG00000023697	12	+	0.051735	1.60501	0.108504	0.999999	DERA	15958240	15958335	1.04243
77534	ENSG00000125459	1	+	0.116894	1.60504	0.108505	0.999999	MSTO1	155612466	155612478	-2.25452
285594	ENSG00000170265	7	+	0.102931	1.60506	0.108505	0.999999	ZNF282	149212308	149212357	-1.87472
358754	ENSG00000165406	10	-	0.233453	1.60501	0.108506	0.999999	2021-03-08	45461083	45461230	-1.12501
301417	ENSG00000233609	8	+	-0.12762	-1.60533	0.108509	0.999999	RPL10P19	8962448	8962543	-1.0322
278957	ENSG00000135218	7	+	0.0496024	1.60495	0.108511	0.999999	CD36	80676405	80677008	3.63846
614993	ENSG00000101040	20	-	0.0432656	1.60484	0.108534	0.999999	ZMYND8	47291796	47291888	1.91717
554372	ENSG00000129667	17	-	0.0575308	1.60481	0.108541	0.999999	RHBDF2	76500936	76501352	0.951181
307993	ENSG00000214954	8	+	0.111943	1.6049	0.108542	0.999999	LRRC69	91124620	91124783	-1.74931
526080	ENSG00000108671	17	+	0.0771015	1.6048	0.108544	0.999999	PSMD11	32480963	32480982	-0.868511
269347	ENSG00000146409	6	-	-0.112107	-1.60482	0.108546	0.999999	SLC18B1	132798496	132798522	-2.39392
628061	ENSG00000100351	22	+	0.0852333	1.60477	0.108557	0.999999	GRAP2	39926603	39926648	-0.335483
631225	ENSG00000100030	22	-	0.0577782	1.60479	0.108558	0.999999	MAPK1	21769321	21769428	0.234381
528385	ENSG00000131467	17	+	-0.0994008	-1.60472	0.108564	0.999999	PSME3	42833471	42833495	-1.98745
182168	ENSG00000178035	3	-	-0.0565961	-1.60469	0.108573	0.999999	IMPDH2	49026519	49026544	0.914175
409107	ENSG00000063046	12	+	-0.0513731	-1.60467	0.108574	0.999999	EIF4B	53039630	53039702	2.87145
108625	ENSG00000135845	1	-	0.112861	1.60471	0.108574	0.999999	PIGC	172442831	172443702	0.837723
577994	ENSG00000099341	19	+	0.11247	1.60467	0.108581	0.999999	PSMD8	38382229	38382254	-2.19034
494972	ENSG00000103544	16	+	0.097085	1.6046	0.108586	0.999999	VPS35L	19609022	19609022	-2.12402
521263	ENSG00000132507	17	+	0.125241	1.60464	0.108589	0.999999	EIF5A	7306999	7307115	-1.69353
578031	ENSG00000130244	19	+	-0.0816341	-1.60465	0.108589	0.999999	FAM98C	38404997	38405113	-0.811227
352966	ENSG00000166197	10	+	-0.107745	-1.60455	0.108606	0.999999	NOLC1	102152413	102152414	-2.41566
521219	ENSG00000170291	17	+	-0.11702	-1.60455	0.108607	0.999999	ELP5	7252426	7252524	-2.49485
576977	ENSG00000267796	19	+	0.112485	1.60465	0.108609	0.999999	LIN37	35752489	35752803	-1.94259
124545	ENSG00000163006	2	+	0.112594	1.60454	0.10861	0.999999	CCDC138	108804892	108805008	-1.72062
575744	ENSG00000168813	19	+	0.0391882	1.60455	0.108618	0.999999	ZNF507	32356734	32359793	3.03584
566869	ENSG00000176225	18	-	0.0762262	1.60444	0.108621	0.999999	RTTN	70030012	70030109	-0.552962
235544	ENSG00000067248	5	-	-0.0693978	-1.60444	0.108624	0.999999	DHX29	55272087	55272175	0.153392
608436	ENSG00000124104	20	+	-0.121487	-1.60451	0.108634	0.999999	SNX21	45840781	45840907	-2.57895
232753	ENSG00000028310	5	-	-0.0762985	-1.60436	0.108639	0.999999	BRD9	869245	869394	-0.532217
64536	ENSG00000159023	1	+	0.229414	1.60435	0.10864	0.999999	EPB41	29065900	29065950	-2.31548
129737	ENSG00000116095	2	+	0.0728457	1.60442	0.108642	0.999999	PLEKHA3	178480733	178480909	-0.479658
588053	ENSG00000105355	19	-	-0.0820292	-1.60438	0.108642	0.999999	PLIN3	4839534	4839536	-0.206928
128740	ENSG00000144362	2	+	0.110718	1.60456	0.108643	0.999999	PHOSPHO2	169701379	169701706	-1.08942
561176	ENSG00000081913	18	+	-0.0999677	-1.60436	0.108646	0.999999	PHLPP1	62895089	62895157	-1.17546
466309	ENSG00000183576	14	-	-0.0815146	-1.60431	0.108657	0.999999	SETD3	99480728	99480788	-0.535092
538254	ENSG00000083457	17	-	-0.0636352	-1.60438	0.10866	0.999999	ITGAE	3716799	3718379	0.800888
579344	ENSG00000105323	19	+	-0.0476813	-1.60423	0.108668	0.999999	HNRNPUL1	41276287	41276298	1.44725
425619	ENSG00000167552	12	-	-0.0532418	-1.60423	0.108675	0.999999	TUBA1A	49188984	49189001	2.20878
67716	ENSG00000126088	1	+	0.116071	1.60419	0.108679	0.999999	UROD	45013792	45013889	-2.0633
621138	ENSG00000156261	21	-	0.0969323	1.60419	0.10868	0.999999	CCT8	29071952	29071988	-1.21405
441419	ENSG00000068650	13	+	-0.131082	-1.60415	0.108686	0.999999	ATP11A	112882148	112882188	-2.75396
144413	ENSG00000144036	2	-	0.0666959	1.60415	0.108691	0.999999	EXOC6B	72575492	72575668	0.222346
299138	ENSG00000133606	7	-	0.230051	1.60398	0.108725	0.999999	MKRN1	140478504	140478599	-1.00914
409366	ENSG00000139637	12	+	-0.109282	-1.60399	0.108734	0.999999	C12orf10	53307149	53307158	-1.72589
557092	ENSG00000101608	18	+	-0.0878423	-1.60387	0.108753	0.999999	MYL12A	3247801	3247812	-0.620638
281380	ENSG00000257923	7	+	0.0807419	1.60381	0.108762	0.999999	CUX1	102193842	102193890	-0.49258
453188	ENSG00000119661	14	+	-0.0658723	-1.60394	0.108765	0.999999	DNAL1	73697761	73703732	1.31546
645896	ENSG00000178605	X	-	0.0977656	1.60384	0.108772	0.999999	GTPBP6	304529	304749	-1.18375
543835	ENSG00000141298	17	-	0.0681781	1.60374	0.108779	0.999999	SSH2	29673901	29674159	1.18938
143701	ENSG00000198380	2	-	0.0622326	1.60374	0.108784	0.999999	GFPT1	69338445	69338565	0.249458
305459	ENSG00000185900	8	+	0.0445558	1.60385	0.108785	0.999999	POMK	43122227	43123180	2.46394
183880	ENSG00000163933	3	-	0.0469946	1.60375	0.108787	0.999999	RFT1	53088483	53091664	1.43564
603543	ENSG00000121413	19	-	0.0844322	1.60369	0.108793	0.999999	ZSCAN18	58084337	58084437	-0.273394
154018	ENSG00000138378	2	-	0.0442164	1.60365	0.108798	0.999999	STAT4	191146613	191146648	2.29245
456778	ENSG00000075413	14	+	0.130472	1.60361	0.108804	0.999999	MARK3	103441470	103441563	-2.41595
140496	ENSG00000158089	2	-	0.11887	1.60364	0.108806	0.999999	GALNT14	30910699	30911059	-1.37641
649754	ENSG00000131089	X	-	-0.093387	-1.6036	0.108807	0.999999	ARHGEF9	63754284	63754303	-1.30044
649750	ENSG00000131089	X	-	0.108112	1.60358	0.10881	0.999999	ARHGEF9	63727521	63727608	-2.06954
369213	ENSG00000110696	11	+	0.0690737	1.6036	0.108814	0.999999	C11orf58	16755347	16755347	0.456241
539615	ENSG00000175826	17	-	-0.0713757	-1.60362	0.108814	0.999999	CTDNEP1	7244232	7244245	-0.00222691
213324	ENSG00000168785	4	-	0.167292	1.60358	0.108817	0.999999	TSPAN5	98574457	98574582	-0.133301
349711	ENSG00000198246	10	+	-0.104811	-1.60372	0.10882	0.999999	SLC29A3	71322824	71323054	-1.11012
409922	ENSG00000135437	12	+	0.119408	1.60372	0.108821	0.999999	RDH5	55721300	55721494	-1.88749
576103	ENSG00000105220	19	+	-0.06741	-1.60354	0.108823	0.999999	GPI	34368583	34368602	-0.00532548
171028	ENSG00000138246	3	+	-0.0610276	-1.60351	0.108826	0.999999	DNAJC13	132528189	132528201	0.249882
251090	ENSG00000161912	6	+	0.10066	1.60351	0.10883	0.999999	ADCY10P1	41137808	41137904	-1.2741
248446	ENSG00000241370	6	+	0.121	1.60387	0.10883	0.999999	RPP21	30345574	30345929	-1.72058
194357	ENSG00000114331	3	-	0.0502703	1.60348	0.108833	0.999999	ACAP2	195410707	195411009	1.14919
477816	ENSG00000176463	15	+	-0.0532161	-1.60348	0.108836	0.999999	SLCO3A1	91915993	91916378	1.18819
407806	ENSG00000167553	12	+	0.120951	1.60347	0.108846	0.999999	TUBA1C	49208902	49208949	-2.14573
344671	ENSG00000176248	9	-	-0.0728013	-1.60342	0.108854	0.999999	ANAPC2	137183672	137183791	-0.277993
363387	ENSG00000198408	10	-	-0.0348795	-1.60324	0.10889	0.999999	OGA	101803735	101803746	3.47173
64548	ENSG00000159023	1	+	0.235483	1.6032	0.108894	0.999999	EPB41	29072294	29072312	-2.62559
464623	ENSG00000100603	14	-	0.0862561	1.60318	0.108907	0.999999	SNW1	77730856	77730987	-1.39472
253314	ENSG00000135297	6	+	-0.0524036	-1.60315	0.108909	0.999999	MTO1	73480063	73480126	1.09322
92299	ENSG00000117616	1	-	-0.152023	-1.60311	0.108916	0.999999	RSRP1	25242256	25242277	-2.24896
579880	ENSG00000204936	19	+	-0.209205	-1.60321	0.108917	0.999999	CD177	43354207	43354392	-2.18305
346034	ENSG00000239665	10	+	-0.0677014	-1.60307	0.108923	0.999999	AL157392.3	13631821	13631973	0.335801
639363	ENSG00000094631	X	+	0.0817512	1.60304	0.108929	0.999999	HDAC6	48814962	48815023	-0.843986
584250	ENSG00000167615	19	+	-0.0825744	-1.60305	0.108932	0.999999	LENG8	54456636	54456921	-0.414149
332745	ENSG00000130713	9	+	0.0668322	1.60307	0.108932	0.999999	EXOSC2	130699395	130699681	0.00997815
76940	ENSG00000143515	1	+	0.110715	1.60302	0.108938	0.999999	ATP8B2	154331506	154331605	-2.22733
311704	ENSG00000173137	8	+	-0.111053	-1.60306	0.108946	0.999999	ADCK5	144391361	144391474	-2.24552
441409	ENSG00000068650	13	+	-0.0846547	-1.60296	0.108947	0.999999	ATP11A	112875809	112875941	-0.37519
433272	ENSG00000196510	12	-	-0.0653986	-1.60299	0.108948	0.999999	ANAPC7	110403527	110403664	-0.138433
528803	ENSG00000168591	17	+	-0.086378	-1.60297	0.108949	0.999999	TMUB2	44191699	44191711	-1.08867
427963	ENSG00000181852	12	-	0.0444567	1.60297	0.10895	0.999999	RNF41	56214019	56214070	1.65698
559142	ENSG00000134758	18	+	0.0647522	1.60299	0.108952	0.999999	RNF138	32130716	32131561	0.639839
414237	ENSG00000139350	12	+	0.099754	1.60291	0.108963	0.999999	NEDD1	96953352	96953777	-1.52758
550721	ENSG00000068097	17	-	0.092078	1.60288	0.108967	0.999999	HEATR6	60073887	60073961	-1.31057
124983	ENSG00000125630	2	+	-0.0653729	-1.60286	0.108973	0.999999	POLR1B	112551980	112551998	-0.0617498
71734	ENSG00000117528	1	+	-0.0579708	-1.60287	0.108974	0.999999	ABCD3	94506538	94506642	0.773194
525444	ENSG00000108587	17	+	0.0892734	1.60285	0.108978	0.999999	GOSR1	30482900	30483056	-1.20561
172503	ENSG00000082996	3	+	0.0352307	1.60283	0.108979	0.999999	RNF13	149846020	149846140	4.18058
465578	ENSG00000066427	14	-	0.113454	1.60283	0.10898	0.999999	ATXN3	92058319	92058351	-2.28435
497840	ENSG00000089280	16	+	0.0391541	1.60281	0.108983	0.999999	FUS	31187246	31188151	4.16751
461943	ENSG00000100523	14	-	0.0680874	1.6028	0.108987	0.999999	DDHD1	53052510	53053006	0.0487908
569676	ENSG00000160633	19	+	-0.0594106	-1.60279	0.108987	0.999999	SAFB	5667353	5667450	0.0547608
232315	ENSG00000213316	5	+	-0.160326	-1.60329	0.109003	0.999999	LTC4S	179794033	179794138	-2.28432
232316	ENSG00000213316	5	+	0.160326	1.60329	0.109003	0.999999	LTC4S	179795308	179795340	-2.35896
401896	ENSG00000120451	11	-	-0.0503241	-1.60272	0.109003	0.999999	SNX19	130910308	130910370	1.16122
558590	ENSG00000141452	18	+	0.0452659	1.60271	0.109006	0.999999	RMC1	23504371	23504447	1.79747
294846	ENSG00000205356	7	-	-0.0729874	-1.60269	0.109009	0.999999	TECPR1	98230961	98231118	-1.00586
472930	ENSG00000140416	15	+	-0.0724083	-1.60268	0.109013	0.999999	TPM1	63062576	63062598	0.952499
251096	ENSG00000161912	6	+	-0.107698	-1.60266	0.109016	0.999999	ADCY10P1	41140070	41140205	-1.62687
488070	ENSG00000117899	15	-	-0.0564973	-1.6027	0.109017	0.999999	MESD	80948086	80948501	0.586205
457897	ENSG00000165782	14	-	-0.0488508	-1.60265	0.109025	0.999999	PIP4P1	20459388	20459440	1.02005
188308	ENSG00000114520	3	-	-0.103898	-1.60266	0.109026	0.999999	SNX4	125460771	125460801	-0.678962
471795	ENSG00000156958	15	+	-0.0619132	-1.60261	0.109028	0.999999	GALK2	49239331	49239348	0.250882
246366	ENSG00000124784	6	+	-0.0529187	-1.60262	0.109031	0.999999	RIOK1	7417331	7418037	1.01421
264911	ENSG00000001084	6	-	0.132134	1.60259	0.109032	0.999999	GCLC	53523255	53523323	-2.01352
279141	ENSG00000005469	7	+	0.0585084	1.60259	0.109036	0.999999	CROT	87398524	87399481	0.921211
237318	ENSG00000228716	5	-	-0.11657	-1.60259	0.109044	0.999999	DHFR	80654404	80654547	-2.06263
316852	ENSG00000175073	8	-	0.0357468	1.60289	0.109046	0.999999	VCPIP1	66628487	66635372	6.31485
451584	ENSG00000100644	14	+	-0.0554875	-1.60253	0.109047	0.999999	HIF1A	61695540	61695776	1.26792
207258	ENSG00000159674	4	-	-0.078855	-1.60253	0.109047	0.999999	SPON2	1169763	1170401	0.506276
605660	ENSG00000100994	20	+	-0.0614849	-1.60252	0.109053	0.999999	PYGB	25294158	25294292	0.718602
370793	ENSG00000110435	11	+	-0.0740258	-1.60251	0.109056	0.999999	PDHX	34960512	34960518	-0.194339
410759	ENSG00000123384	12	+	-0.0940494	-1.60245	0.10906	0.999999	LRP1	57173780	57173980	-0.369217
235143	ENSG00000112972	5	-	-0.0544469	-1.60248	0.109064	0.999999	HMGCS1	43294691	43294852	1.02965
60635	ENSG00000116288	1	+	-0.0853854	-1.60245	0.109067	0.999999	PARK7	7961748	7961793	-0.666335
601854	ENSG00000182986	19	-	-0.129509	-1.60263	0.109068	0.999999	ZNF320	52895436	52895782	-2.05674
459912	ENSG00000100445	14	-	-0.0576843	-1.6024	0.109075	0.999999	SDR39U1	24440854	24440926	0.679757
141323	ENSG00000011566	2	-	-0.0902899	-1.60239	0.109075	0.999999	MAP4K3	39290292	39290327	-0.914058
399588	ENSG00000086827	11	-	0.0584356	1.60241	0.109081	0.999999	ZW10	113760209	113760368	0.442397
526282	ENSG00000005156	17	+	-0.0794288	-1.60229	0.109099	0.999999	LIG3	35003174	35004272	-0.742298
273024	ENSG00000122674	7	+	-0.111999	-1.60231	0.109099	0.999999	CCZ1	5912843	5912954	-0.586285
270837	ENSG00000131018	6	-	-0.0574675	-1.60224	0.109103	0.999999	SYNE1	152381221	152381362	1.73386
305246	ENSG00000104365	8	+	-0.0494024	-1.60222	0.10911	0.999999	IKBKB	42322418	42322440	1.20007
625257	ENSG00000099991	22	+	0.104853	1.60222	0.109112	0.999999	CABIN1	24098106	24098112	-1.77197
125765	ENSG00000115109	2	+	-0.0995507	-1.60219	0.109125	0.999999	EPB41L5	120074100	120074178	-1.20048
79740	ENSG00000143164	1	+	-0.0535955	-1.60216	0.109129	0.999999	DCAF6	168043025	168043140	2.10001
656942	ENSG00000012817	Y	-	0.044253	1.60212	0.109134	0.999999	KDM5D	19716596	19716695	-0.934072
640860	ENSG00000147133	X	+	0.0487017	1.60211	0.109136	0.999999	TAF1	71389585	71389630	1.0479
356595	ENSG00000165609	10	-	-0.0583198	-1.60213	0.109137	0.999999	NUDT5	12170900	12170908	0.596981
429018	ENSG00000135439	12	-	0.0492042	1.60205	0.109158	0.999999	AGAP2	57723761	57725196	1.26155
361962	ENSG00000119912	10	-	0.075394	1.60201	0.10916	0.999999	IDE	92475972	92475994	-0.584857
573771	ENSG00000282851	19	+	-0.10864	-1.60202	0.109164	0.999999	BISPR	17405823	17405823	-1.51272
133019	ENSG00000079246	2	+	0.0542997	1.60197	0.109169	0.999999	XRCC5	216116638	216116658	0.348376
105397	ENSG00000160710	1	-	0.0484944	1.60196	0.109169	0.999999	ADAR	154585419	154585646	2.68353
263823	ENSG00000112576	6	-	0.0430909	1.60194	0.109176	0.999999	CCND3	42047999	42048500	3.29647
638372	ENSG00000215301	X	+	-0.0318982	-1.60191	0.109177	0.999999	DDX3X	41345404	41345485	4.91671
651793	ENSG00000101843	X	-	0.103139	1.60196	0.109182	0.999999	PSMD10	108091521	108091538	-1.27242
483424	ENSG00000069966	15	-	-0.0571468	-1.6019	0.109186	0.999999	GNB5	52125948	52126044	0.846985
110706	ENSG00000159348	1	-	0.0713575	1.60192	0.109187	0.999999	CYB5R1	202963728	202964611	-0.180245
129102	ENSG00000077380	2	+	0.0554355	1.60188	0.109187	0.999999	DYNC1I2	171725919	171725946	0.972823
171306	ENSG00000182923	3	+	0.0442081	1.60185	0.109194	0.999999	CEP63	134552013	134553549	2.47283
156375	ENSG00000135913	2	-	0.056542	1.60181	0.109205	0.999999	USP37	218482070	218482234	0.489203
188932	ENSG00000251474	3	-	0.0907841	1.60184	0.109207	0.999999	RPL32P3	129396196	129396216	-1.49202
532771	ENSG00000087191	17	+	-0.0563395	-1.60179	0.109207	0.999999	PSMC5	63831106	63831118	0.604604
550858	ENSG00000062725	17	-	-0.0495578	-1.60177	0.109217	0.999999	APPBP2	60525794	60525938	1.1921
87376	ENSG00000171161	1	+	-0.0741952	-1.60178	0.109217	0.999999	ZNF672	248847175	248847208	-0.270949
133042	ENSG00000079246	2	+	-0.0305585	-1.60175	0.109218	0.999999	XRCC5	216161979	216162048	3.99284
494273	ENSG00000103512	16	+	0.102972	1.60172	0.109227	0.999999	NOMO1	14866555	14866691	-1.21696
64578	ENSG00000159023	1	+	0.202943	1.60169	0.109227	0.999999	EPB41	29120034	29120038	-1.68724
421743	ENSG00000111196	12	-	0.055625	1.6017	0.109236	0.999999	MAGOHB	10604190	10606012	1.39708
89381	ENSG00000162408	1	-	-0.0641795	-1.60169	0.109239	0.999999	NOL9	6541830	6541927	0.103954
395640	ENSG00000254469	11	-	0.112979	1.60163	0.109249	0.999999	AP002495.1	71917239	71917307	-2.30146
596833	ENSG00000105221	19	-	-0.124139	-1.60152	0.109264	0.999999	AKT2	40234498	40234571	-2.41952
194855	ENSG00000075711	3	-	0.0508729	1.60148	0.109276	0.999999	DLG1	197043033	197043630	1.09404
387457	ENSG00000110315	11	-	-0.0937156	-1.6015	0.10929	0.999999	RNF141	10531827	10532015	-0.822486
343553	ENSG00000165699	9	-	0.10552	1.6014	0.109293	0.999999	TSC1	132931209	132931304	-1.9123
369029	ENSG00000133794	11	+	-0.0431579	-1.60138	0.109299	0.999999	ARNTL	13358559	13358591	1.74921
229183	ENSG00000113716	5	+	-0.0603947	-1.60138	0.109302	0.999999	HMGXB3	150048569	150048685	0.0669165
401319	ENSG00000150433	11	-	0.077624	1.60136	0.109303	0.999999	TMEM218	125101304	125101443	-0.523846
68564	ENSG00000157077	1	+	-0.12707	-1.60138	0.109311	0.999999	ZFYVE9	52344768	52344944	-2.46678
501463	ENSG00000205250	16	+	-0.104525	-1.60127	0.109325	0.999999	E2F4	67195651	67195781	-1.39502
85929	ENSG00000135763	1	+	0.0832999	1.60132	0.109329	0.999999	URB2	229632269	229632445	-0.763052
125541	ENSG00000125629	2	+	0.078663	1.60128	0.109332	0.999999	INSIG2	118102538	118102710	-0.435559
466423	ENSG00000140105	14	-	0.159784	1.60118	0.10934	0.999999	WARS	100352883	100353120	-2.24084
513479	ENSG00000171208	16	-	0.12592	1.60123	0.109342	0.999999	NETO2	47131969	47132025	-2.37562
125737	ENSG00000088179	2	+	-0.0387564	-1.60117	0.109344	0.999999	PTPN4	119945081	119945240	3.39719
245692	ENSG00000196670	5	-	-0.0761206	-1.60123	0.109345	0.999999	ZFP62	180848083	180848137	-0.0482003
333045	ENSG00000130714	9	+	0.083008	1.60118	0.109346	0.999999	POMT1	131522047	131522224	-0.996283
230780	ENSG00000134516	5	+	-0.0385534	-1.60115	0.109347	0.999999	DOCK2	170075947	170076084	2.93074
624295	ENSG00000099940	22	+	-0.0841092	-1.60128	0.109348	0.999999	SNAP29	20859483	20859640	-1.04489
453142	ENSG00000119673	14	+	0.125597	1.60134	0.109354	0.999999	ACOT2	73569285	73569354	-2.40488
420491	ENSG00000111642	12	-	-0.0587802	-1.60111	0.109358	0.999999	CHD4	6570690	6570693	0.688034
207088	ENSG00000178950	4	-	-0.0814965	-1.60109	0.109362	0.999999	GAK	849676	849774	-1.3546
152441	ENSG00000115935	2	-	0.050789	1.60108	0.109364	0.999999	WIPF1	174570439	174570646	2.15201
555576	ENSG00000184009	17	-	0.0420356	1.60106	0.109371	0.999999	ACTG1	81510489	81510744	7.2576
344056	ENSG00000165661	9	-	-0.0783324	-1.6011	0.109374	0.999999	QSOX2	136224861	136224877	0.103153
229436	ENSG00000123643	5	+	0.103066	1.60103	0.109379	0.999999	SLC36A1	151452343	151452491	-1.04989
413576	ENSG00000133641	12	+	0.0921983	1.60106	0.10938	0.999999	C12orf29	88040148	88040265	-0.568755
148669	ENSG00000136717	2	-	-0.0788729	-1.601	0.109389	0.999999	BIN1	127052363	127053421	-0.0563878
423777	ENSG00000151743	12	-	0.0573862	1.60097	0.109393	0.999999	AMN1	31671137	31671944	0.982621
172456	ENSG00000163755	3	+	0.0577835	1.60095	0.109396	0.999999	HPS3	149167984	149168467	0.240107
500178	ENSG00000102931	16	+	-0.101064	-1.60099	0.109399	0.999999	ARL2BP	57246055	57246079	-2.31049
528771	ENSG00000168591	17	+	-0.0982857	-1.60093	0.109399	0.999999	TMUB2	44187049	44187049	-1.76512
229667	ENSG00000155506	5	+	-0.0491967	-1.60085	0.109416	0.999999	LARP1	154792622	154792732	1.62976
363075	ENSG00000095485	10	-	0.0482092	1.60085	0.109419	0.999999	CWF19L1	100260966	100261028	1.21507
377954	ENSG00000165458	11	+	-0.0739315	-1.6008	0.109426	0.999999	INPPL1	72228468	72228498	-0.68958
512150	ENSG00000149929	16	-	0.105637	1.60081	0.10944	0.999999	HIRIP3	29994648	29994759	-1.72988
327855	ENSG00000106829	9	+	-0.0554955	-1.60065	0.109458	0.999999	TLE4	79718964	79718971	0.85721
532124	ENSG00000170836	17	+	-0.0576571	-1.60073	0.109462	0.999999	PPM1D	60600269	60600886	0.445294
389983	ENSG00000175274	11	-	0.0949877	1.60066	0.109462	0.999999	TP53I11	44936218	44936455	-0.86165
307863	ENSG00000164823	8	+	-0.0489529	-1.60078	0.109463	0.999999	OSGIN2	89914555	89914746	2.57191
140181	ENSG00000163795	2	-	-0.0916326	-1.60068	0.109472	0.999999	ZNF513	27378616	27378730	-1.67765
326114	ENSG00000147905	9	+	-0.0962283	-1.60056	0.109484	0.999999	ZCCHC7	37120598	37120604	-1.09139
109598	ENSG00000047410	1	-	0.0606666	1.60052	0.109487	0.999999	TPR	186322587	186322701	0.281332
182250	ENSG00000172053	3	-	0.0432036	1.60048	0.109495	0.999999	QARS	49098353	49098372	1.96075
412050	ENSG00000111530	12	+	0.0591467	1.60046	0.109504	0.999999	CAND1	67292777	67293189	0.583923
260943	ENSG00000204569	6	-	-0.0692152	-1.60046	0.109505	0.999999	PPP1R10	30604588	30604611	-0.186265
411015	ENSG00000166986	12	+	-0.0455965	-1.60042	0.109508	0.999999	MARS	57490538	57490621	1.38567
262310	ENSG00000204264	6	-	-0.104544	-1.60045	0.109516	0.999999	PSMB8	32844021	32844047	-1.8127
186382	ENSG00000114423	3	-	0.0984335	1.60037	0.109522	0.999999	CBLB	105680992	105681292	-1.10857
429368	ENSG00000166148	12	-	-0.149385	-1.60071	0.109529	0.999999	AVPR1A	63145387	63147420	-0.607082
485231	ENSG00000166855	15	-	-0.0443533	-1.60035	0.109531	0.999999	CLPX	65156844	65156932	1.67811
302992	ENSG00000120913	8	+	0.107372	1.60034	0.109531	0.999999	PDLIM2	22580226	22580266	-1.85113
573958	ENSG00000130479	19	+	-0.110047	-1.60021	0.109564	0.999999	MAP1S	17720201	17720343	-2.20546
160327	ENSG00000134086	3	+	0.0312371	1.60032	0.109571	0.999999	VHL	10150146	10152082	4.87394
178829	ENSG00000131374	3	-	-0.104747	-1.6001	0.10958	0.999999	TBC1D5	17742608	17742612	-2.19451
162822	ENSG00000114742	3	+	0.0703181	1.60011	0.109582	0.999999	WDR48	39078011	39078136	-0.487771
585474	ENSG00000152439	19	+	0.0771755	1.60018	0.109588	0.999999	ZNF773	57516422	57518404	0.161697
417525	ENSG00000170633	12	+	-0.0709486	-1.60007	0.109594	0.999999	RNF34	121402742	121402807	-0.524192
600594	ENSG00000039650	19	-	0.0941056	1.60004	0.109594	0.999999	PNKP	49866752	49866848	-1.40251
311387	ENSG00000197858	8	+	0.0747011	1.60004	0.109596	0.999999	GPAA1	144083989	144084040	-0.397084
351403	ENSG00000180139	10	+	-0.0915287	-1.60002	0.109614	0.999999	ACTA2-AS1	88940341	88940611	-0.649974
287571	ENSG00000182095	7	-	0.0538345	1.59996	0.109615	0.999999	TNRC18	5356916	5357276	1.39477
524118	ENSG00000072210	17	+	0.045712	1.59989	0.109628	0.999999	ALDH3A2	19651547	19651778	1.48163
515742	ENSG00000102977	16	-	-0.109389	-1.59991	0.109631	0.999999	ACD	67659702	67659795	-2.40128
414385	ENSG00000120868	12	+	0.0397018	1.59987	0.109632	0.999999	APAF1	98667513	98667644	2.88047
104057	ENSG00000143384	1	-	-0.044415	-1.59994	0.109636	0.999999	MCL1	150578964	150579422	5.44633
587007	ENSG00000172081	19	-	0.0912483	1.59988	0.109638	0.999999	MOB3A	2085326	2085328	-0.28663
536575	ENSG00000169727	17	+	-0.115186	-1.59984	0.10964	0.999999	GPS1	82053254	82053273	-2.55901
364030	ENSG00000108039	10	-	-0.0481534	-1.59982	0.109643	0.999999	XPNPEP1	109877790	109877867	1.29333
455393	ENSG00000090060	14	+	0.0532844	1.59979	0.109649	0.999999	PAPOLA	96541907	96542181	0.746763
336563	ENSG00000198876	9	-	0.348709	1.59982	0.109654	0.999999	DCAF12	34125704	34125727	-1.88095
602846	ENSG00000180089	19	-	0.135342	1.60014	0.109656	0.999999	TMEM86B	55226748	55226750	-1.99739
180723	ENSG00000163807	3	-	0.0490069	1.59996	0.109661	0.999999	KIAA1143	44748744	44753344	4.60693
644407	ENSG00000102081	X	+	0.044047	1.59974	0.109662	0.999999	FMR1	147912728	147914451	1.87502
183885	ENSG00000163933	3	-	-0.0706262	-1.59974	0.109674	0.999999	RFT1	53104042	53104097	-0.289879
640221	ENSG00000102349	X	+	0.113352	1.59976	0.109678	0.999999	KLF8	56284670	56285097	-1.48017
263597	ENSG00000124596	6	-	-0.0536146	-1.59966	0.109685	0.999999	OARD1	41068841	41068953	0.965504
384929	ENSG00000174775	11	-	-0.107863	-1.59974	0.109685	0.999999	HRAS	532376	532522	-1.6746
467897	ENSG00000276141	15	+	-0.0981919	-1.59974	0.109685	0.999999	WHAMMP3	22681517	22681605	-0.398535
598195	ENSG00000104783	19	-	0.0862019	1.59961	0.109697	0.999999	KCNN4	43769719	43769827	-0.41643
187057	ENSG00000163611	3	-	-0.0937594	-1.59971	0.1097	0.999999	SPICE1	113498936	113499438	-0.875181
643169	ENSG00000077721	X	+	0.0714721	1.59957	0.109707	0.999999	UBE2A	119582368	119582587	-0.418678
539024	ENSG00000108561	17	-	0.110753	1.5996	0.109707	0.999999	C1QBP	5433854	5434110	-1.77256
251082	ENSG00000161912	6	+	-0.0740126	-1.59951	0.109715	0.999999	ADCY10P1	41132294	41132513	0.0779855
357240	ENSG00000241058	10	-	-0.0572217	-1.59949	0.109723	0.999999	NSUN6	18614460	18614551	0.8852
154714	ENSG00000155729	2	-	-0.0519781	-1.59949	0.109735	0.999999	KCTD18	200499002	200499084	0.730866
638902	ENSG00000078061	X	+	-0.0779053	-1.59943	0.109737	0.999999	ARAF	47570878	47571012	-0.556541
193732	ENSG00000113916	3	-	0.0446322	1.59941	0.109739	0.999999	BCL6	187721387	187722397	4.85207
177635	ENSG00000206573	3	-	0.108291	1.5994	0.10974	0.999999	THUMPD3-AS1	9390088	9390137	-1.99575
484306	ENSG00000140307	15	-	-0.113673	-1.5994	0.109746	0.999999	GTF2A2	59657484	59657497	-2.02563
110533	ENSG00000117139	1	-	0.101439	1.59934	0.109747	0.999999	KDM5B	202724714	202724886	-1.83874
371125	ENSG00000166181	11	+	-0.0638273	-1.59931	0.109759	0.999999	API5	43312003	43312095	0.0738638
449018	ENSG00000092140	14	+	0.0534378	1.59924	0.109775	0.999999	G2E3	30559310	30560842	1.42433
615056	ENSG00000196562	20	-	-0.0582565	-1.59919	0.109784	0.999999	SULF2	47684431	47684513	2.05441
182734	ENSG00000176095	3	-	-0.0553814	-1.59921	0.109789	0.999999	IP6K1	49728103	49728278	0.914536
423509	ENSG00000133704	12	-	-0.0489626	-1.59915	0.109793	0.999999	IPO8	30631895	30632011	1.13686
157632	ENSG00000135899	2	-	-0.057308	-1.59913	0.109796	0.999999	SP110	230212349	230212395	1.22336
194330	ENSG00000114331	3	-	-0.0336845	-1.59913	0.109797	0.999999	ACAP2	195307223	195307323	3.71187
245443	ENSG00000113269	5	-	0.0510937	1.59913	0.109805	0.999999	RNF130	179956045	179956516	1.27366
619203	ENSG00000160216	21	+	-0.0681937	-1.59908	0.109812	0.999999	AGPAT3	43959797	43959859	-0.135551
414497	ENSG00000136021	12	+	0.0658608	1.59897	0.109834	0.999999	SCYL2	100333647	100334165	-0.0297977
160215	ENSG00000163703	3	+	0.0905064	1.59892	0.109847	0.999999	CRELD1	9943482	9943515	-1.08735
104467	ENSG00000143390	1	-	0.103121	1.59889	0.109851	0.999999	RFX5	151344962	151344988	-2.41095
305062	ENSG00000147533	8	+	0.0342858	1.59892	0.109854	0.999999	GOLGA7	41509832	41510139	3.40961
168492	ENSG00000198919	3	+	0.0740271	1.59887	0.109856	0.999999	DZIP3	108693360	108694032	0.292823
463485	ENSG00000133997	14	-	0.057127	1.59882	0.109871	0.999999	MED6	70581257	70581488	0.67325
131838	ENSG00000138439	2	+	0.0425925	1.59889	0.109875	0.999999	FAM117B	202765446	202769757	4.22125
281587	ENSG00000170632	7	+	-0.0960401	-1.59879	0.109884	0.999999	ARMC10	103075777	103075881	-0.798574
61123	ENSG00000120942	1	+	-0.0813342	-1.59884	0.109885	0.999999	UBIAD1	11273206	11273527	-0.99546
148747	ENSG00000163161	2	-	0.0508605	1.59873	0.109886	0.999999	ERCC3	127293513	127293602	0.821972
139542	ENSG00000119772	2	-	-0.0841057	-1.59874	0.109886	0.999999	DNMT3A	25274941	25275087	-1.02003
141602	ENSG00000115970	2	-	-0.0408769	-1.5987	0.10989	0.999999	THADA	43586854	43587002	2.13114
571093	ENSG00000130734	19	+	0.11443	1.59869	0.109899	0.999999	ATG4D	10547072	10547075	-2.38111
205429	ENSG00000248429	4	+	-0.114814	-1.59871	0.109904	0.999999	FAM198B-AS1	158172577	158172940	-1.20106
553860	ENSG00000132471	17	-	-0.0917335	-1.59864	0.109906	0.999999	WBP2	75846738	75846772	0.110728
352528	ENSG00000119929	10	+	0.0506693	1.59869	0.109908	0.999999	CUTC	99739710	99739769	1.20711
607186	ENSG00000197122	20	+	0.118399	1.59863	0.109925	0.999999	SRC	37393895	37393993	-1.92178
466033	ENSG00000100697	14	-	0.0361533	1.59853	0.109929	0.999999	DICER1	95108324	95108503	3.44347
588289	ENSG00000141994	19	-	-0.0951501	-1.59856	0.109929	0.999999	DUS3L	5789540	5789716	-1.67676
196747	ENSG00000125089	4	+	-0.0895275	-1.59853	0.10993	0.999999	SH3TC1	8227470	8227545	-1.16838
474710	ENSG00000179335	15	+	0.0600161	1.5985	0.109936	0.999999	CLK3	74624347	74624901	0.589303
337399	ENSG00000106714	9	-	0.0824158	1.5985	0.109939	0.999999	CNTNAP3	39072767	39073673	1.71936
179632	ENSG00000153560	3	-	0.100808	1.59848	0.109943	0.999999	UBP1	33396582	33396621	-2.15065
237586	ENSG00000134480	5	-	-0.0739584	-1.59845	0.10995	0.999999	CCNH	87412872	87412889	-0.14244
267640	ENSG00000081087	6	-	-0.0435787	-1.59849	0.109952	0.999999	OSTM1	108051031	108051066	2.60707
650869	ENSG00000165288	X	-	0.0449178	1.59839	0.109962	0.999999	BRWD3	80744032	80744253	2.00882
371301	ENSG00000166199	11	+	-0.0930583	-1.5984	0.109964	0.999999	ALKBH3	43920213	43920266	-1.41487
155566	ENSG00000178385	2	-	0.0882152	1.5984	0.109972	0.999999	PLEKHM3	207821867	207822084	-0.993759
337254	ENSG00000137075	9	-	-0.0490501	-1.59837	0.109974	0.999999	RNF38	36375934	36376007	1.33785
90580	ENSG00000080947	1	-	-0.11224	-1.59835	0.109978	0.999999	CROCCP3	16489685	16489791	-2.3147
259497	ENSG00000111859	6	-	-0.0576208	-1.59828	0.109987	0.999999	NEDD9	11188218	11188307	1.53182
329554	ENSG00000070214	9	+	0.0598871	1.5983	0.109987	0.999999	SLC44A1	105389033	105389108	0.270377
201488	ENSG00000138642	4	+	0.0895585	1.59828	0.109989	0.999999	HERC6	88385499	88385575	-0.271784
558149	ENSG00000168675	18	+	-0.100279	-1.59826	0.109993	0.999999	LDLRAD4	13645127	13645205	-1.36986
315392	ENSG00000083168	8	-	-0.0349356	-1.59821	0.110002	0.999999	KAT6A	41933188	41934399	3.92241
287335	ENSG00000122687	7	-	-0.068815	-1.59839	0.110008	0.999999	MRM2	2239418	2239707	0.130545
120062	ENSG00000169764	2	+	0.0806822	1.59817	0.110009	0.999999	UGP2	63856254	63856304	-1.01942
635013	ENSG00000100243	22	-	0.129065	1.59822	0.110009	0.999999	CYB5R3	42646702	42646885	-1.87407
494211	ENSG00000103429	16	+	-0.0501015	-1.59815	0.110021	0.999999	BFAR	14649804	14649973	0.990008
375446	ENSG00000142186	11	+	0.109187	1.5981	0.110025	0.999999	SCYL1	65535632	65535952	-1.82029
598263	ENSG00000124459	19	-	0.0768059	1.59813	0.110029	0.999999	ZNF45	43934924	43935229	-0.638832
593896	ENSG00000089639	19	-	-0.0806006	-1.59804	0.110041	0.999999	GMIP	19636788	19636796	-1.04077
575652	ENSG00000105176	19	+	-0.0478301	-1.59805	0.110041	0.999999	URI1	30014887	30015026	2.02269
549496	ENSG00000121104	17	-	0.174841	1.59805	0.110043	0.999999	FAM117A	49732280	49732377	-1.74114
561674	ENSG00000215421	18	+	-0.062471	-1.59802	0.110053	0.999999	ZNF407	74881036	74881119	0.422851
574366	ENSG00000130511	19	+	0.07602	1.59799	0.110055	0.999999	SSBP4	18432700	18432735	-0.678591
613891	ENSG00000101347	20	-	-0.0477134	-1.59794	0.11006	0.999999	SAMHD1	36890251	36890268	1.88941
366737	ENSG00000183020	11	+	-0.070751	-1.59795	0.110061	0.999999	AP2A2	988552	988689	-0.357762
178406	ENSG00000131368	3	-	0.054776	1.59799	0.110062	0.999999	MRPS25	15049708	15049880	0.827016
403980	ENSG00000139197	12	+	-0.0739818	-1.59794	0.110063	0.999999	PEX5	7207659	7207802	-0.305952
562303	ENSG00000176105	18	-	-0.0986914	-1.598	0.110064	0.999999	YES1	756677	756835	-0.875641
74060	ENSG00000163399	1	+	0.0367325	1.59794	0.110064	0.999999	ATP1A1	116390782	116390891	2.92747
106033	ENSG00000116580	1	-	0.0978592	1.59792	0.110065	0.999999	GON4L	155773211	155773420	-1.66716
532399	ENSG00000146872	17	+	0.0498071	1.59791	0.110069	0.999999	TLK2	62612392	62612573	1.40735
331265	ENSG00000148356	9	+	0.071433	1.59786	0.110083	0.999999	LRSAM1	127459003	127459071	-0.181437
603646	ENSG00000131849	19	-	0.0714628	1.59789	0.110085	0.999999	ZNF132	58433401	58433842	0.522665
259769	ENSG00000124789	6	-	0.0365302	1.59786	0.110085	0.999999	NUP153	17616527	17616695	2.10328
531305	ENSG00000166263	17	+	0.102487	1.59786	0.110086	0.999999	STXBP4	55043612	55044776	-1.33421
261644	ENSG00000204394	6	-	0.108057	1.59782	0.110087	0.999999	VARS	31782430	31782443	-2.44306
99415	ENSG00000122417	1	-	-0.0765899	-1.59781	0.110091	0.999999	ODF2L	86356545	86356575	0.130057
542494	ENSG00000270091	17	-	0.136515	1.59818	0.110091	0.999999	AC015726.1	19897026	19897270	-1.83806
148436	ENSG00000125633	2	-	-0.0359918	-1.59776	0.110104	0.999999	CCDC93	117996290	117996362	2.21725
143419	ENSG00000143952	2	-	-0.0599079	-1.59774	0.110109	0.999999	VPS54	63914182	63914287	0.55845
211750	ENSG00000138760	4	-	0.0858629	1.5977	0.110114	0.999999	SCARB2	76173552	76174143	-0.983957
455375	ENSG00000090060	14	+	0.0929543	1.59769	0.110115	0.999999	PAPOLA	96531729	96531731	-1.73807
233218	ENSG00000124279	5	-	0.0919711	1.59772	0.11012	0.999999	FASTKD3	7867953	7868032	-0.960679
488629	ENSG00000177082	15	-	-0.109182	-1.59767	0.110123	0.999999	WDR73	84654026	84654226	-2.34935
69733	ENSG00000116678	1	+	-0.118109	-1.59769	0.110124	0.999999	LEPR	65622906	65622981	-1.19531
507074	ENSG00000140988	16	-	0.0453862	1.59761	0.110138	0.999999	RPS2	1962079	1962265	6.883
447508	ENSG00000092200	14	+	-0.117285	-1.5976	0.110141	0.999999	RPGRIP1	21321359	21321363	-1.8614
449929	ENSG00000198718	14	+	-0.0891128	-1.5976	0.110142	0.999999	TOGARAM1	45043686	45043791	-0.911048
165263	ENSG00000114735	3	+	-0.0751695	-1.59759	0.110146	0.999999	HEMK1	50577052	50577123	-0.38395
573163	ENSG00000167460	19	+	0.0881224	1.59752	0.110156	0.999999	TPM4	16081723	16081912	-0.524224
244459	ENSG00000169223	5	-	-0.0558743	-1.59753	0.110159	0.999999	LMAN2	177337435	177337465	1.09711
614674	ENSG00000101473	20	-	0.0559846	1.59753	0.110159	0.999999	ACOT8	45844263	45844420	0.841589
239511	ENSG00000168916	5	-	-0.119441	-1.59758	0.110164	0.999999	ZNF608	124744656	124745081	-1.19386
587171	ENSG00000176619	19	-	0.104197	1.59753	0.110164	0.999999	LMNB2	2433826	2433899	-2.01472
525969	ENSG00000126858	17	+	0.0484811	1.59746	0.110169	0.999999	RHOT1	32224961	32225113	1.58649
492416	ENSG00000140992	16	+	0.0517622	1.59744	0.110178	0.999999	PDPK1	2586676	2586893	1.43306
175766	ENSG00000156931	3	+	-0.0415811	-1.59739	0.110181	0.999999	VPS8	184964468	184964557	2.11208
76064	ENSG00000213190	1	+	0.0839553	1.59793	0.11019	0.999999	MLLT11	151057758	151060553	0.15526
76065	ENSG00000213190	1	+	-0.0839553	-1.59793	0.11019	0.999999	MLLT11	151067219	151068497	0.246592
229705	ENSG00000155506	5	+	0.0336703	1.59733	0.110199	0.999999	LARP1	154813921	154817607	4.63749
551559	ENSG00000108622	17	-	-0.0759635	-1.59733	0.1102	0.999999	ICAM2	64020603	64020607	-0.123189
309532	ENSG00000147679	8	+	-0.103229	-1.59743	0.110204	0.999999	UTP23	116766509	116766555	-1.67018
473611	ENSG00000189227	15	+	0.098721	1.59743	0.110208	0.999999	C15orf61	67521785	67522121	-0.913686
148800	ENSG00000163166	2	-	-0.0411271	-1.59728	0.11021	0.999999	IWS1	127502815	127502872	1.69047
594178	ENSG00000268119	19	-	-0.181189	-1.59748	0.110211	0.999999	AC010615.2	21454473	21455330	-2.55595
342121	ENSG00000119522	9	-	-0.0639027	-1.59727	0.110213	0.999999	DENND1A	123452276	123452347	0.583758
485440	ENSG00000174485	15	-	0.0494692	1.59724	0.110218	0.999999	DENND4A	65661930	65661987	1.72184
140698	ENSG00000119812	2	-	-0.0932538	-1.59725	0.110229	0.999999	FAM98A	33591923	33592079	-1.55345
195401	ENSG00000127419	4	+	0.0922456	1.5972	0.11023	0.999999	TMEM175	955405	955483	-1.34215
281104	ENSG00000146828	7	+	0.0665221	1.59719	0.11023	0.999999	SLC12A9	100859162	100859884	0.354593
160768	ENSG00000163517	3	+	-0.115564	-1.59728	0.110232	0.999999	HDAC11	13504590	13504849	-1.97522
468651	ENSG00000206149	15	+	0.0667688	1.59718	0.110238	0.999999	HERC2P9	28684129	28685264	0.8421
141160	ENSG00000115875	2	-	0.116681	1.59713	0.110245	0.999999	SRSF7	38744893	38744894	-2.31311
191480	ENSG00000079257	3	-	0.0828293	1.59725	0.110247	0.999999	LXN	158668996	158669132	-0.0792935
622181	ENSG00000185658	21	-	-0.0456463	-1.59707	0.110254	0.999999	BRWD1	39250796	39250889	1.72513
229237	ENSG00000070814	5	+	-0.096457	-1.59703	0.110264	0.999999	TCOF1	150372202	150372236	-1.45947
225776	ENSG00000172869	5	+	0.046428	1.59703	0.110264	0.999999	DMXL1	119164507	119164676	1.59389
320782	ENSG00000245149	8	-	-0.114235	-1.5972	0.110264	0.999999	RNF139-AS1	124474355	124474564	-2.04927
465425	ENSG00000100796	14	-	-0.0647738	-1.59701	0.11027	0.999999	PPP4R3A	91509764	91510074	-0.354314
392509	ENSG00000149541	11	-	-0.117441	-1.597	0.110293	0.999999	B3GAT3	62617348	62617454	-2.47016
319911	ENSG00000154188	8	-	0.153491	1.59691	0.110301	0.999999	ANGPT1	107321896	107321898	-2.42313
431494	ENSG00000180263	12	-	0.123257	1.59686	0.110309	0.999999	FGD6	95113651	95113701	-2.25983
328123	ENSG00000135040	9	+	-0.0583887	-1.59681	0.110318	0.999999	NAA35	85977363	85977446	0.436248
232995	ENSG00000188002	5	-	0.108516	1.59684	0.11032	0.999999	AC026412.1	1599121	1599269	-1.3883
285922	ENSG00000214022	7	+	0.0913536	1.59675	0.110332	0.999999	REPIN1	150371656	150371680	-1.7467
234602	ENSG00000113569	5	-	0.0559136	1.59672	0.110335	0.999999	NUP155	37348505	37348596	0.452083
539389	ENSG00000161944	17	-	-0.129313	-1.59684	0.110339	0.999999	ASGR2	7107231	7107317	-2.12706
157605	ENSG00000135899	2	-	0.049887	1.5967	0.110339	0.999999	SP110	230170621	230170761	1.91591
363179	ENSG00000166136	10	-	-0.0491988	-1.59681	0.110346	0.999999	NDUFB8	100523743	100523929	2.75355
65428	ENSG00000197056	1	+	-0.0850517	-1.59668	0.110349	0.999999	ZMYM1	35112087	35112130	-0.612238
593132	ENSG00000074855	19	-	-0.114205	-1.59671	0.11035	0.999999	ANO8	17333422	17333554	-2.28827
481560	ENSG00000140326	15	-	-0.112133	-1.59666	0.110352	0.999999	CDAN1	42730128	42730215	-2.14128
470322	ENSG00000137815	15	+	-0.0686756	-1.59666	0.110352	0.999999	RTF1	41417132	41417313	-0.5339
417538	ENSG00000170633	12	+	0.042986	1.59666	0.110352	0.999999	RNF34	121419898	121420241	1.58161
144409	ENSG00000144036	2	-	0.0891433	1.59664	0.110356	0.999999	EXOC6B	72514634	72514680	-0.993498
560240	ENSG00000082212	18	+	-0.10976	-1.59661	0.110359	0.999999	ME2	50947853	50947865	-2.24405
462402	ENSG00000257621	14	-	-0.0477382	-1.5966	0.110366	0.999999	PSMA3-AS1	58285591	58285731	1.5517
188544	ENSG00000070476	3	-	-0.0772602	-1.59657	0.110377	0.999999	ZXDC	126439632	126439727	-0.836705
185347	ENSG00000114861	3	-	0.0938251	1.59649	0.110382	0.999999	FOXP1	71391486	71391564	-0.78521
644135	ENSG00000233093	X	+	-0.14293	-1.5967	0.110386	0.999999	LINC00892	136640841	136640873	-2.39305
236830	ENSG00000113163	5	-	0.0325092	1.59644	0.110394	0.999999	COL4A3BP	75374192	75378517	3.81564
70129	ENSG00000116754	1	+	0.0800957	1.59644	0.110395	0.999999	SRSF11	70246730	70246817	-0.768282
239656	ENSG00000173926	5	-	0.140945	1.59651	0.110398	0.999999	2021-03-03	127029924	127030169	-2.58932
400346	ENSG00000186174	11	-	-0.0812207	-1.59648	0.1104	0.999999	BCL9L	118908417	118908625	-0.258792
131451	ENSG00000082153	2	+	-0.0961751	-1.59639	0.110409	0.999999	BZW1	200822244	200822550	-0.689571
120863	ENSG00000075292	2	+	0.0512612	1.59637	0.11041	0.999999	ZNF638	71348427	71348752	1.29773
224998	ENSG00000145730	5	+	0.144519	1.59637	0.110411	0.999999	PAM	102838221	102838589	-1.98367
240519	ENSG00000113648	5	-	0.0339123	1.59637	0.110412	0.999999	H2AFY	135346058	135347606	4.63179
628483	ENSG00000167077	22	+	-0.0699069	-1.5964	0.110413	0.999999	MEI1	41784608	41784783	-0.13037
280563	ENSG00000106261	7	+	0.0391785	1.59643	0.110413	0.999999	ZKSCAN1	100033305	100034271	3.36936
173254	ENSG00000118855	3	+	0.108443	1.59636	0.110414	0.999999	MFSD1	158802486	158802567	-2.16233
528196	ENSG00000108788	17	+	-0.0497629	-1.59635	0.110422	0.999999	MLX	42567619	42567655	0.962491
119733	ENSG00000162924	2	+	0.0405431	1.59637	0.110426	0.999999	REL	60916877	60917017	2.41211
498141	ENSG00000131797	16	+	0.0777451	1.5963	0.11043	0.999999	CLUHP3	31704220	31704279	-0.118801
276778	ENSG00000129103	7	+	-0.104902	-1.5963	0.11043	0.999999	SUMF2	56064308	56064309	-2.26674
130068	ENSG00000138434	2	+	-0.054621	-1.59624	0.110442	0.999999	ITPRID2	181892632	181892660	0.889349
451280	ENSG00000050130	14	+	0.0815239	1.59624	0.110444	0.999999	JKAMP	59486681	59486712	-0.911984
553393	ENSG00000263786	17	-	0.149106	1.59674	0.110455	0.999999	AC022211.1	75145261	75145882	-1.1675
553394	ENSG00000263786	17	-	-0.149106	-1.59674	0.110455	0.999999	AC022211.1	75146452	75146546	-2.37602
158458	ENSG00000130414	2	-	-0.107952	-1.59618	0.110457	0.999999	NDUFA10	240025314	240025323	-2.87197
365115	ENSG00000182022	10	-	0.0478986	1.59622	0.110458	0.999999	CHST15	124019653	124021081	3.15803
160061	ENSG00000214021	3	+	0.0774071	1.59618	0.110459	0.999999	TTLL3	9827241	9828162	-0.0579885
224239	ENSG00000248309	5	+	0.12794	1.59625	0.110466	0.999999	MEF2C-AS1	88905209	88905270	-2.02483
545058	ENSG00000275066	17	-	-0.0408971	-1.59611	0.110468	0.999999	SYNRG	37542387	37542427	1.85519
397222	ENSG00000137509	11	-	-0.037394	-1.59611	0.110474	0.999999	PRCP	82838387	82838447	2.81394
121404	ENSG00000239779	2	+	0.0787578	1.59608	0.110481	0.999999	WBP1	74459438	74459477	-0.498918
219499	ENSG00000145495	5	+	0.0431996	1.59603	0.110486	0.999999	2021-03-06	10401487	10401856	2.66157
301882	ENSG00000079459	8	+	-0.0690077	-1.59601	0.110491	0.999999	FDFT1	11809491	11809666	-0.425314
473552	ENSG00000166949	15	+	0.117874	1.59588	0.110523	0.999999	SMAD3	67187020	67187130	-2.06571
479941	ENSG00000223509	15	-	-0.130845	-1.59594	0.110524	0.999999	AC135983.2	32519848	32520211	-1.0689
621638	ENSG00000159147	21	-	0.107235	1.59592	0.110525	0.999999	DONSON	33583488	33583666	-1.59482
331435	ENSG00000136877	9	+	0.0654552	1.59586	0.110528	0.999999	FPGS	127804499	127804552	0.161599
579383	ENSG00000142039	19	+	-0.105351	-1.59588	0.110549	0.999999	CCDC97	41320471	41320754	-1.68447
524726	ENSG00000087095	17	+	0.0544269	1.59575	0.110556	0.999999	NLK	28048325	28048926	0.790305
200384	ENSG00000163738	4	+	0.0898726	1.59577	0.110557	0.999999	MTHFD2L	74175281	74175403	-0.809054
429302	ENSG00000198673	12	-	0.114526	1.59571	0.110563	0.999999	FAM19A2	62135805	62136036	-1.48338
289551	ENSG00000196295	7	-	0.0751191	1.59567	0.110566	0.999999	GARS-DT	30564144	30564146	-0.201212
412785	ENSG00000121749	12	+	-0.103492	-1.59568	0.110566	0.999999	TBC1D15	71897217	71897286	-1.52329
284412	ENSG00000157741	7	+	-0.0558718	-1.59569	0.11057	0.999999	UBN2	139251956	139252057	0.841614
495454	ENSG00000140740	16	+	0.0793499	1.59562	0.110581	0.999999	UQCRC2	21968462	21968627	-0.850164
92847	ENSG00000126709	1	-	0.0925166	1.59568	0.11059	0.999999	IFI6	27666066	27666475	3.63256
287395	ENSG00000106009	7	-	0.0828971	1.59558	0.110594	0.999999	BRAT1	2542181	2542211	-1.01382
211318	ENSG00000132466	4	-	-0.0560305	-1.59551	0.110603	0.999999	ANKRD17	73144745	73144832	1.01258
191547	ENSG00000068885	3	-	-0.0718875	-1.59553	0.110604	0.999999	IFT80	160377442	160377454	0.100456
432600	ENSG00000136044	12	-	0.0657106	1.5955	0.110605	0.999999	APPL2	105177263	105177455	-0.0774254
113719	ENSG00000054267	1	-	0.0636465	1.59549	0.110608	0.999999	ARID4B	235175400	235175643	0.278096
214682	ENSG00000138658	4	-	0.0926849	1.59549	0.110611	0.999999	ZGRF1	112587751	112587929	-0.815198
518739	ENSG00000140948	16	-	-0.105258	-1.59554	0.110613	0.999999	ZCCHC14	87419783	87419877	-1.5696
481413	ENSG00000166887	15	-	0.0482039	1.59545	0.110616	0.999999	VPS39	42191125	42191167	1.28642
305101	ENSG00000158669	8	+	0.0432866	1.59546	0.110617	0.999999	GPAT4	41598615	41598665	1.34356
591198	ENSG00000285589	19	-	-0.131443	-1.59581	0.11062	0.999999	AC010422.8	12669490	12670078	-1.54752
575995	ENSG00000153885	19	+	-0.112001	-1.59547	0.110621	0.999999	KCTD15	33798699	33798766	-1.96349
194899	ENSG00000075711	3	-	-0.0491654	-1.59542	0.110623	0.999999	DLG1	197149755	197149796	1.2557
256754	ENSG00000152818	6	+	0.0361414	1.59541	0.110624	0.999999	UTRN	144774290	144774364	3.26693
225441	ENSG00000153037	5	+	-0.10234	-1.59543	0.11063	0.999999	SRP19	112864529	112864608	-1.39811
175465	ENSG00000114867	3	+	0.0451441	1.59537	0.110634	0.999999	EIF4G1	184324878	184325021	2.00537
282116	ENSG00000091140	7	+	-0.0485564	-1.59534	0.110644	0.999999	DLD	107906271	107906368	1.66317
207142	ENSG00000178950	4	-	0.0912858	1.59532	0.110645	0.999999	GAK	911788	911842	-1.21181
561788	ENSG00000130856	18	+	-0.0601537	-1.59532	0.110647	0.999999	ZNF236	76927277	76927517	0.355315
367229	ENSG00000064201	11	+	0.0741354	1.59529	0.110656	0.999999	TSPAN32	2315246	2315660	-0.149492
505263	ENSG00000197912	16	+	0.110215	1.59525	0.110658	0.999999	SPG7	89548337	89548364	-2.31927
352515	ENSG00000198018	10	+	0.0872395	1.59531	0.110661	0.999999	ENTPD7	99698534	99698665	-0.975578
196009	ENSG00000087274	4	+	0.0636356	1.59524	0.110662	0.999999	ADD1	2905016	2905108	0.696092
290527	ENSG00000122678	7	-	0.113094	1.59521	0.110673	0.999999	POLM	44078439	44078465	-2.18906
531075	ENSG00000108848	17	+	-0.0497673	-1.59518	0.110677	0.999999	LUC7L3	50750724	50750746	1.98716
282204	ENSG00000006652	7	+	-0.0490631	-1.59518	0.110678	0.999999	IFRD1	112450508	112450577	1.77229
401499	ENSG00000165526	11	-	-0.0610953	-1.59516	0.110687	0.999999	RPUSD4	126210890	126211055	0.411006
262721	ENSG00000112514	6	-	0.0714548	1.59515	0.110688	0.999999	CUTA	33416970	33417096	-0.185703
563466	ENSG00000175322	18	-	0.0973613	1.59511	0.11071	0.999999	ZNF519	14075994	14077328	-1.01121
525785	ENSG00000131242	17	+	-0.0690318	-1.59502	0.110716	0.999999	RAB11FIP4	31517651	31517708	0.0239457
436403	ENSG00000185163	12	-	0.114027	1.59503	0.110723	0.999999	DDX51	132139635	132139769	-2.46218
501721	ENSG00000039523	16	+	0.0847605	1.59498	0.110723	0.999999	RIPOR1	67539846	67539849	-0.682041
643040	ENSG00000147251	X	+	0.0894585	1.59496	0.110726	0.999999	DOCK11	118685520	118685537	-1.845
615859	ENSG00000124172	20	-	0.0681993	1.59506	0.110731	0.999999	ATP5F1E	59028842	59030302	2.5632
201047	ENSG00000145293	4	+	0.0594941	1.59499	0.11074	0.999999	ENOPH1	82451070	82451245	0.731232
459427	ENSG00000215256	14	-	0.0984361	1.59494	0.110756	0.999999	DHRS4-AS1	23953774	23953852	-1.55547
134701	ENSG00000173744	2	+	-0.0393955	-1.59485	0.110757	0.999999	AGFG1	227536901	227536954	2.31747
475369	ENSG00000140382	15	+	-0.0675908	-1.59482	0.110763	0.999999	HMG20A	77420835	77420901	-0.384058
93161	ENSG00000134644	1	-	-0.0613496	-1.59476	0.11077	0.999999	PUM1	30936722	30936723	0.180262
419699	ENSG00000151062	12	-	0.085891	1.59478	0.110772	0.999999	CACNA2D4	1793169	1793507	-0.480613
450494	ENSG00000198252	14	+	-0.0685863	-1.5948	0.110773	0.999999	STYX	52730459	52730531	0.302965
237569	ENSG00000134480	5	-	-0.095505	-1.59471	0.110785	0.999999	CCNH	87401773	87401774	-1.55961
190218	ENSG00000175054	3	-	0.0599431	1.59469	0.110787	0.999999	ATR	142449603	142450465	0.25704
129592	ENSG00000018510	2	+	0.0334996	1.59471	0.110788	0.999999	AGPS	177538419	177543836	3.92618
143674	ENSG00000204923	2	-	0.063642	1.59486	0.11081	0.999999	FBXO48	68459419	68464370	1.5666
68551	ENSG00000157077	1	+	0.112307	1.59462	0.110815	0.999999	ZFYVE9	52266655	52266831	-1.72893
437293	ENSG00000139496	13	+	-0.0446954	-1.59456	0.110818	0.999999	NUP58	25319326	25319350	1.53873
610587	ENSG00000203880	20	+	0.0636683	1.59455	0.110824	0.999999	PCMTD2	64258767	64258882	0.265422
411021	ENSG00000166986	12	+	0.0991036	1.59451	0.110825	0.999999	MARS	57500114	57500320	-2.12557
96771	ENSG00000117862	1	-	-0.10459	-1.59462	0.110831	0.999999	TXNDC12	52055177	52055191	-2.45715
617710	ENSG00000142168	21	+	0.126342	1.59456	0.110837	0.999999	SOD1	31661549	31661734	-1.78234
454733	ENSG00000133943	14	+	0.0638742	1.59445	0.11084	0.999999	DGLUCY	91225332	91225352	0.685759
531580	ENSG00000153944	17	+	0.105286	1.59443	0.110846	0.999999	MSI2	57294685	57294789	-1.8272
177260	ENSG00000091181	3	-	-0.0781724	-1.59443	0.11085	0.999999	IL5RA	3098137	3098290	0.378414
283952	ENSG00000131558	7	+	-0.0476494	-1.59439	0.110853	0.999999	EXOC4	133937891	133937956	1.37302
564699	ENSG00000134779	18	-	-0.0596037	-1.59437	0.110861	0.999999	TPGS2	36798586	36798609	1.90485
169291	ENSG00000031081	3	+	-0.0878941	-1.59443	0.110862	0.999999	ARHGAP31	119390785	119390983	-0.863405
142940	ENSG00000119866	2	-	-0.134437	-1.59436	0.110862	0.999999	BCL11A	60468740	60468833	-1.76693
515131	ENSG00000166548	16	-	0.0813772	1.59436	0.110864	0.999999	TK2	66548978	66549009	-0.5117
391812	ENSG00000110107	11	-	0.0849534	1.59429	0.110881	0.999999	PRPF19	60905365	60905452	-1.25825
137366	ENSG00000035115	2	-	0.0760799	1.59423	0.110888	0.999999	SH3YL1	249805	249844	0.105107
149153	ENSG00000136710	2	-	0.0541731	1.59433	0.110892	0.999999	CCDC115	130338247	130338495	1.30602
607238	ENSG00000132792	20	+	0.0413886	1.59423	0.110896	0.999999	CTNNBL1	37732879	37733067	1.84015
342714	ENSG00000148334	9	-	0.0553731	1.59422	0.110897	0.999999	PTGES2	128120752	128121273	0.740011
255806	ENSG00000198945	6	+	0.0677288	1.59417	0.110906	0.999999	L3MBTL3	130018589	130018664	-0.135176
631310	ENSG00000100038	22	-	-0.0977996	-1.59415	0.110908	0.999999	TOP3B	21982450	21982729	-1.76092
639349	ENSG00000094631	X	+	-0.0779257	-1.59414	0.110908	0.999999	HDAC6	48808033	48808046	-0.481947
319632	ENSG00000104517	8	-	-0.0462942	-1.59414	0.110909	0.999999	UBR5	102271194	102271245	1.18866
500280	ENSG00000159618	16	+	-0.129306	-1.59419	0.110909	0.999999	ADGRG5	57542687	57542688	-2.4069
177886	ENSG00000157020	3	-	0.0409107	1.59415	0.110909	0.999999	SEC13	10300961	10301147	2.33811
634949	ENSG00000182841	22	-	-0.11656	-1.59419	0.110915	0.999999	RRP7BP	42574680	42574732	-2.02535
252066	ENSG00000096384	6	+	0.0862128	1.59415	0.110921	0.999999	HSP90AB1	44248617	44248629	-1.15077
144681	ENSG00000204843	2	-	-0.0672495	-1.59408	0.110922	0.999999	DCTN1	74371675	74371728	-0.057141
427929	ENSG00000139613	12	-	-0.0801208	-1.59406	0.110929	0.999999	SMARCC2	56185790	56186154	-0.526462
232265	ENSG00000127022	5	+	-0.0325531	-1.59404	0.110934	0.999999	CANX	179706307	179706322	3.52263
605398	ENSG00000088970	20	+	0.0634472	1.59399	0.11095	0.999999	KIZ	21215583	21215648	0.229024
633361	ENSG00000128284	22	-	-0.0656145	-1.59396	0.110951	0.999999	APOL3	36149143	36149185	0.162419
73602	ENSG00000064703	1	+	0.0853879	1.59398	0.110953	0.999999	DDX20	111767575	111768016	-0.864651
537431	ENSG00000108953	17	-	-0.0752142	-1.59395	0.110958	0.999999	YWHAE	1400152	1400181	-0.638827
423376	ENSG00000257176	12	-	-0.124453	-1.59403	0.110962	0.999999	AC009318.1	29309771	29309903	-1.38423
418365	ENSG00000179195	12	+	-0.0966658	-1.59394	0.110967	0.999999	ZNF664	123989309	123989442	-1.70751
185030	ENSG00000144749	3	-	0.0786514	1.59389	0.11097	0.999999	LRIG1	66405198	66405278	-0.445875
581675	ENSG00000063176	19	+	-0.115017	-1.59391	0.110986	0.999999	SPHK2	48625950	48626067	-2.90936
645321	ENSG00000007350	X	+	-0.158313	-1.59379	0.111001	0.999999	TKTL1	154310836	154311027	-2.58587
259733	ENSG00000124788	6	-	-0.0919408	-1.59375	0.111001	0.999999	ATXN1	16327724	16328281	-0.564524
222857	ENSG00000049883	5	+	-0.104928	-1.59376	0.111005	0.999999	PTCD2	72342962	72343036	-1.63501
433614	ENSG00000198270	12	-	0.0729383	1.59373	0.111006	0.999999	TMEM116	111938184	111938210	-0.0827458
325602	ENSG00000137070	9	+	-0.109657	-1.59372	0.11101	0.999999	IL11RA	34657421	34657442	-1.7664
271725	ENSG00000060762	6	-	0.0521143	1.59368	0.111026	0.999999	MPC1	166365332	166365453	1.65632
192296	ENSG00000075651	3	-	-0.108231	-1.5936	0.111033	0.999999	PLD1	171674500	171674516	-1.70044
306724	ENSG00000104205	8	+	0.0602794	1.59361	0.111033	0.999999	SGK3	66840071	66840115	0.472209
323837	ENSG00000107099	9	+	0.0393835	1.59357	0.111035	0.999999	DOCK8	312167	312941	3.8665
602329	ENSG00000244482	19	-	0.204199	1.5936	0.11104	0.999999	LILRA6	54242718	54242751	-2.03722
504739	ENSG00000172530	16	+	-0.0462863	-1.59355	0.111042	0.999999	BANP	87984060	87984083	1.71158
159333	ENSG00000072756	3	+	0.100918	1.59357	0.111043	0.999999	TRNT1	3140649	3140728	-1.97856
221560	ENSG00000095015	5	+	0.0384135	1.59358	0.111043	0.999999	MAP3K1	56887521	56888225	2.58065
435542	ENSG00000111011	12	-	-0.0851944	-1.59349	0.111055	0.999999	RSRC2	122526941	122526949	-0.981845
398735	ENSG00000196954	11	-	-0.0359842	-1.59351	0.111055	0.999999	CASP4	104948533	104948601	4.09394
79126	ENSG00000118217	1	+	-0.03254	-1.59351	0.11106	0.999999	ATF6	161821070	161821161	3.25052
550336	ENSG00000108389	17	-	0.0385543	1.59349	0.11106	0.999999	MTMR4	58491481	58491840	2.44146
237230	ENSG00000177034	5	-	-0.106835	-1.59353	0.111061	0.999999	MTX3	79985571	79985659	-1.95632
212057	ENSG00000138670	4	-	-0.0856755	-1.59348	0.111063	0.999999	RASGEF1B	81457603	81457621	-0.611777
433190	ENSG00000139436	12	-	0.0507733	1.59343	0.11107	0.999999	GIT2	109952680	109953091	1.12025
539725	ENSG00000215041	17	-	-0.0887651	-1.59341	0.111074	0.999999	NEURL4	7322735	7322866	-1.19063
608112	ENSG00000101104	20	+	-0.113005	-1.59342	0.111074	0.999999	PABPC1L	44939126	44939184	-1.75371
592534	ENSG00000011243	19	-	-0.0599888	-1.5934	0.111077	0.999999	AKAP8L	15401295	15401380	0.0343207
262560	ENSG00000223501	6	-	-0.065225	-1.59338	0.111082	0.999999	VPS52	33271691	33271777	-0.0165778
271827	ENSG00000026297	6	-	0.0471191	1.5933	0.1111	0.999999	RNASET2	166952549	166953580	3.92163
361714	ENSG00000223482	10	-	0.0673162	1.59328	0.111109	0.999999	NUTM2A-AS1	87244132	87245855	1.47937
573627	ENSG00000105393	19	+	-0.0653188	-1.59331	0.111109	0.999999	BABAM1	17278985	17279036	1.61697
102630	ENSG00000275131	1	-	-0.0881676	-1.59323	0.111117	0.999999	AC241952.1	120511666	120511818	-0.61982
392339	ENSG00000167996	11	-	-0.0693385	-1.59322	0.111122	0.999999	FTH1	61967402	61967453	1.90357
142607	ENSG00000115355	2	-	-0.0773927	-1.59315	0.111129	0.999999	CCDC88A	55334328	55334335	-0.188338
99416	ENSG00000122417	1	-	-0.0791359	-1.59315	0.111131	0.999999	ODF2L	86356576	86356602	-0.00335303
457794	ENSG00000129566	14	-	-0.0825419	-1.59313	0.111134	0.999999	TEP1	20381553	20381686	-0.890644
388650	ENSG00000151116	11	-	0.0685795	1.59307	0.111156	0.999999	UEVLD	18578724	18578808	0.0489205
611289	ENSG00000101220	20	-	0.0699448	1.59318	0.111164	0.999999	C20orf27	3753508	3754158	0.803703
323606	ENSG00000213563	8	-	0.106932	1.59315	0.111164	0.999999	C8orf82	144526219	144526251	-1.67839
212329	ENSG00000189308	4	-	0.0685909	1.59298	0.111176	0.999999	LIN54	82984161	82984161	-0.354362
221936	ENSG00000113593	5	+	0.0568192	1.59293	0.111183	0.999999	PPWD1	65582556	65583037	1.04527
127937	ENSG00000115159	2	+	0.0879234	1.59289	0.111193	0.999999	GPD2	156583229	156583273	-1.20492
390218	ENSG00000110497	11	-	-0.0706082	-1.59289	0.111194	0.999999	AMBRA1	46512727	46512813	-0.235421
332875	ENSG00000126883	9	+	0.10068	1.59286	0.111194	0.999999	NUP214	131150324	131150410	-1.19612
559878	ENSG00000141469	18	+	-0.0877735	-1.59287	0.111196	0.999999	SLC14A1	45736456	45736552	1.73917
415257	ENSG00000136051	12	+	-0.0383215	-1.59286	0.111197	0.999999	WASHC4	105164673	105164729	3.22392
522211	ENSG00000166579	17	+	0.0660047	1.59283	0.111203	0.999999	NDEL1	8436651	8436694	0.233021
64945	ENSG00000160050	1	+	0.108286	1.59299	0.111206	0.999999	CCDC28B	32201913	32202099	-1.36909
555043	ENSG00000171302	17	-	0.0626749	1.59284	0.111207	0.999999	CANT1	78997330	78997392	0.50441
156612	ENSG00000115649	2	-	0.14631	1.59284	0.111213	0.999999	CNPPD1	219174907	219174987	-1.22394
414795	ENSG00000111666	12	+	-0.0650212	-1.59274	0.111228	0.999999	CHPT1	101716728	101716812	2.71854
628387	ENSG00000100412	22	+	-0.0568255	-1.59272	0.111232	0.999999	ACO2	41525193	41525348	0.71004
226981	ENSG00000113615	5	+	0.0779642	1.59272	0.111232	0.999999	SEC24A	134692602	134692657	-0.60582
479155	ENSG00000114062	15	-	-0.0432541	-1.59267	0.11124	0.999999	UBE3A	25371613	25371728	2.13837
352648	ENSG00000166135	10	+	-0.045832	-1.5927	0.111247	0.999999	HIF1AN	100545943	100545968	1.12697
302879	ENSG00000104635	8	+	-0.0920757	-1.5929	0.111249	0.999999	SLC39A14	22419552	22420140	-0.613603
643874	ENSG00000165359	X	+	0.0433955	1.59261	0.111259	0.999999	INTS6L	135569432	135570435	1.75258
438670	ENSG00000170919	13	+	-0.105917	-1.59258	0.111261	0.999999	TPT1-AS1	45341538	45341591	-1.44415
516939	ENSG00000166747	16	-	-0.0864603	-1.59254	0.111267	0.999999	AP1G1	71808814	71808814	-1.4813
176520	ENSG00000198836	3	+	-0.0413719	-1.59251	0.111274	0.999999	OPA1	193658887	193658995	2.55791
253514	ENSG00000196586	6	+	0.137422	1.59252	0.111277	0.999999	MYO6	75880043	75880120	-2.4643
163647	ENSG00000179152	3	+	0.0686076	1.5925	0.111284	0.999999	TCAIM	44354739	44354811	0.133639
448395	ENSG00000100889	14	+	0.0998312	1.59249	0.111289	0.999999	PCK2	24102831	24102890	-1.53835
233323	ENSG00000150756	5	-	-0.0664276	-1.59251	0.111293	0.999999	FAM173B	10236522	10236615	0.0660607
656690	ENSG00000183878	Y	-	0.0605279	1.59237	0.111307	0.999999	UTY	13393152	13393858	-1.71365
423013	ENSG00000133703	12	-	0.0335775	1.59245	0.111307	0.999999	KRAS	25204789	25209167	5.30874
310831	ENSG00000105339	8	+	-0.0564981	-1.59235	0.11131	0.999999	DENND3	141192526	141192663	1.90518
292521	ENSG00000106638	7	-	-0.0824136	-1.59237	0.11131	0.999999	TBL2	73573341	73573342	-0.795321
487409	ENSG00000140374	15	-	-0.110698	-1.59235	0.111312	0.999999	ETFA	76311413	76311413	-2.56446
126807	ENSG00000082258	2	+	0.0787932	1.59235	0.111315	0.999999	CCNT2	134945976	134945982	-0.614382
482223	ENSG00000104133	15	-	-0.0792164	-1.59226	0.11133	0.999999	SPG11	44566010	44566144	-0.811515
436703	ENSG00000072609	12	-	-0.072911	-1.59225	0.111332	0.999999	CHFR	132859068	132859078	-0.709932
611285	ENSG00000088827	20	-	-0.198598	-1.59246	0.111334	0.999999	SIGLEC1	3703825	3704091	-2.71444
433636	ENSG00000198270	12	-	-0.0825083	-1.59226	0.111336	0.999999	TMEM116	112013002	112013111	-0.521406
339077	ENSG00000187764	9	-	0.0566145	1.59224	0.111336	0.999999	SEMA4D	89361609	89361978	1.8855
344030	ENSG00000238227	9	-	-0.11276	-1.59237	0.111345	0.999999	TMEM250	136117866	136118071	-1.75308
627198	ENSG00000100342	22	+	-0.0864403	-1.59219	0.111352	0.999999	APOL1	36261674	36261675	-0.169746
98222	ENSG00000162434	1	-	0.0578875	1.59218	0.111353	0.999999	JAK1	64859642	64860104	1.07308
232788	ENSG00000028310	5	-	0.0739939	1.59213	0.111361	0.999999	BRD9	889767	890046	-0.475424
499377	ENSG00000103479	16	+	0.0268492	1.59213	0.111363	0.999999	RBL2	53490130	53491648	5.99249
74854	ENSG00000121851	1	+	0.109837	1.59215	0.111375	0.999999	POLR3GL	145977540	145977777	-1.69752
116041	ENSG00000178295	2	+	0.0673034	1.59209	0.111378	0.999999	GEN1	17754346	17755758	0.674548
268059	ENSG00000010810	6	-	0.0459426	1.59203	0.111383	0.999999	FYN	111696457	111696524	1.56761
438735	ENSG00000136152	13	+	-0.0801221	-1.59204	0.111384	0.999999	COG3	45465441	45465658	-1.03692
374111	ENSG00000185475	11	+	0.0684659	1.59206	0.11139	0.999999	TMEM179B	62789680	62789814	-0.0879826
640725	ENSG00000184634	X	+	-0.13291	-1.59199	0.111392	0.999999	MED12	71141230	71141370	-2.49477
235880	ENSG00000113448	5	-	0.0615389	1.59195	0.111403	0.999999	PDE4D	58974657	58974920	1.08139
276069	ENSG00000105953	7	+	-0.0678939	-1.59194	0.111404	0.999999	OGDH	44707935	44708138	-0.126326
345130	ENSG00000067057	10	+	-0.0857102	-1.59194	0.111406	0.999999	PFKP	3103938	3103944	-1.02969
211312	ENSG00000132466	4	-	-0.0539336	-1.5919	0.111411	0.999999	ANKRD17	73142640	73142720	1.16533
252567	ENSG00000112146	6	+	0.107608	1.5919	0.111415	0.999999	FBXO9	53094692	53094841	-0.0840107
378761	ENSG00000198382	11	+	0.0572566	1.59189	0.11142	0.999999	UVRAG	76141501	76141660	0.569672
544495	ENSG00000172123	17	-	-0.0845531	-1.59187	0.111427	0.999999	SLFN12	35432258	35432524	-0.260377
198436	ENSG00000168421	4	+	-0.051937	-1.59182	0.111432	0.999999	RHOH	40243406	40243434	1.396
75303	ENSG00000178104	1	+	-0.0790727	-1.59183	0.111433	0.999999	PDE4DIP	148961837	148961956	-0.297126
482801	ENSG00000103995	15	-	0.0652485	1.59181	0.111434	0.999999	CEP152	48788801	48789001	0.283277
625891	ENSG00000159873	22	+	0.092439	1.59189	0.111439	0.999999	CCDC117	28772728	28773034	-1.73618
593571	ENSG00000105669	19	-	-0.0715846	-1.59173	0.111456	0.999999	COPE	18899529	18899562	0.170316
236844	ENSG00000113163	5	-	-0.042538	-1.59168	0.111461	0.999999	COL4A3BP	75385948	75385992	1.82904
179543	ENSG00000144635	3	-	-0.0633488	-1.5917	0.111462	0.999999	DYNC1LI1	32570625	32570693	0.420689
533199	ENSG00000171634	17	+	-0.0605692	-1.59165	0.111467	0.999999	BPTF	67964344	67964404	0.716496
64579	ENSG00000159023	1	+	0.215633	1.59165	0.111467	0.999999	EPB41	29120039	29120041	-2.08226
487451	ENSG00000140386	15	-	0.0519824	1.59164	0.11147	0.999999	SCAPER	76665659	76665789	1.07973
289722	ENSG00000170852	7	-	0.026118	1.59166	0.111477	0.999999	KBTBD2	32868172	32870086	5.62094
586848	ENSG00000079313	19	-	-0.111082	-1.59165	0.111486	0.999999	REXO1	1815246	1815969	-2.11065
201751	ENSG00000163104	4	+	-0.110632	-1.59157	0.111489	0.999999	SMARCAD1	94208047	94208070	-1.73315
331119	ENSG00000136828	9	+	-0.116671	-1.59156	0.111492	0.999999	RALGPS1	127212676	127212719	-2.24224
620055	ENSG00000160310	21	+	0.040117	1.59153	0.111497	0.999999	PRMT2	46651806	46652318	2.70899
307107	ENSG00000147601	8	+	0.0884139	1.59153	0.111503	0.999999	TERF1	73029953	73030335	-0.922255
327505	ENSG00000099139	9	+	-0.0841802	-1.59147	0.111514	0.999999	PCSK5	76194741	76194960	-0.505892
265141	ENSG00000151914	6	-	0.122753	1.59144	0.111514	0.999999	DST	56503997	56504098	-2.05745
175232	ENSG00000161204	3	+	0.0532854	1.59138	0.11153	0.999999	ABCF3	184187397	184187443	0.789132
630103	ENSG00000015475	22	-	-0.0450707	-1.59141	0.111531	0.999999	BID	17739349	17739447	2.1458
571879	ENSG00000171295	19	+	0.0430881	1.59142	0.111533	0.999999	ZNF440	11831984	11835201	3.2428
593465	ENSG00000105656	19	-	-0.0643337	-1.59135	0.111545	0.999999	ELL	18450527	18450975	0.308441
183462	ENSG00000162244	3	-	0.0594747	1.59132	0.111555	0.999999	RPL29	51993629	51993722	4.63966
561887	ENSG00000166377	18	+	-0.0472582	-1.59125	0.111557	0.999999	ATP9B	79154504	79154529	1.48668
90832	ENSG00000117118	1	-	0.0956232	1.5913	0.111558	0.999999	SDHB	17023094	17023160	-1.80156
638374	ENSG00000215301	X	+	-0.0321674	-1.59121	0.111564	0.999999	DDX3X	41345495	41345548	4.75326
368865	ENSG00000133816	11	+	0.0901249	1.59121	0.111564	0.999999	MICAL2	12216320	12216393	0.62883
384721	ENSG00000142082	11	-	0.107401	1.59125	0.111565	0.999999	SIRT3	233535	233683	-1.94946
394004	ENSG00000168056	11	-	0.0929064	1.59122	0.11158	0.999999	LTBP3	65544705	65545770	-0.668307
413748	ENSG00000173598	12	+	0.15894	1.59117	0.111586	0.999999	NUDT4	93378789	93378790	-1.59132
83970	ENSG00000117335	1	+	0.0403829	1.59114	0.111586	0.999999	CD46	207767824	207768117	2.96798
390084	ENSG00000121680	11	-	0.110292	1.59115	0.111587	0.999999	PEX16	45910178	45910204	-2.01091
336348	ENSG00000107262	9	-	0.0924895	1.59106	0.111607	0.999999	BAG1	33259034	33259884	2.01127
60899	ENSG00000130939	1	+	-0.0748701	-1.591	0.111617	0.999999	UBE4B	10168136	10168270	-0.262856
431433	ENSG00000120798	12	-	-0.0722584	-1.59099	0.111618	0.999999	NR2C1	95028387	95028457	-0.151952
570011	ENSG00000174837	19	+	-0.0606971	-1.59099	0.11162	0.999999	ADGRE1	6903810	6903950	1.5799
120508	ENSG00000163219	2	+	-0.0403032	-1.59097	0.111622	0.999999	ARHGAP25	68813287	68813288	2.91011
357926	ENSG00000197321	10	-	0.0609278	1.59095	0.111625	0.999999	SVIL	29634420	29634972	1.10584
175935	ENSG00000090520	3	+	-0.0675498	-1.59106	0.111626	0.999999	DNAJB11	186572095	186572103	0.0827418
506170	ENSG00000129925	16	-	0.0987115	1.59098	0.111626	0.999999	TMEM8A	371862	371863	-1.26553
632950	ENSG00000184708	22	-	0.0791031	1.59092	0.111635	0.999999	EIF4ENIF1	31450361	31451260	-0.922262
448030	ENSG00000100836	14	+	-0.0549471	-1.59096	0.111638	0.999999	PABPN1	23321543	23321813	0.969886
373498	ENSG00000013725	11	+	-0.0571308	-1.5909	0.111639	0.999999	CD6	61015733	61015835	1.00278
610848	ENSG00000088832	20	-	-0.0465664	-1.5908	0.111671	0.999999	FKBP1A	1372112	1372154	2.19335
538742	ENSG00000161921	17	-	-0.0817364	-1.59084	0.111674	0.999999	CXCL16	4739261	4739819	0.0563786
418773	ENSG00000132341	12	+	0.118218	1.59065	0.111697	0.999999	RAN	130874034	130874084	-1.97166
402631	ENSG00000111203	12	+	0.101891	1.59061	0.111703	0.999999	ITFG2	2857288	2857478	-1.94767
540968	ENSG00000006744	17	-	-0.0627089	-1.59058	0.111708	0.999999	ELAC2	12995940	12995978	-0.0191901
381765	ENSG00000168092	11	+	-0.0917464	-1.59064	0.111709	0.999999	PAFAH1B2	117161262	117161263	-2.24208
316445	ENSG00000035681	8	-	0.086172	1.59056	0.111713	0.999999	NSMAF	58600022	58600112	-1.28721
221164	ENSG00000151883	5	+	0.0610854	1.59053	0.11172	0.999999	PARP8	50833420	50833426	0.436044
454014	ENSG00000119705	14	+	0.124095	1.59057	0.111721	0.999999	SLIRP	77710644	77710665	-2.08791
470820	ENSG00000137842	15	+	0.0664935	1.59047	0.111736	0.999999	TMEM62	43169593	43169677	0.0950758
418891	ENSG00000061936	12	+	-0.052505	-1.59044	0.111743	0.999999	SFSWAP	131727035	131727052	0.718144
362644	ENSG00000052749	10	-	0.0727623	1.59043	0.111743	0.999999	RRP12	97390739	97390844	0.308581
372856	ENSG00000198561	11	+	-0.0894059	-1.59044	0.111743	0.999999	CTNND1	57814311	57814373	-0.619816
242715	ENSG00000145901	5	-	-0.0478423	-1.59042	0.111745	0.999999	TNIP1	151039097	151039198	2.16973
370786	ENSG00000110435	11	+	0.0845189	1.59045	0.111746	0.999999	PDHX	34916641	34916815	-0.757623
274892	ENSG00000106105	7	+	0.102618	1.59041	0.111751	0.999999	GARS	30628490	30628559	-2.29231
439215	ENSG00000136104	13	+	-0.0951857	-1.59038	0.111752	0.999999	RNASEH2B	50910439	50910558	-1.24426
601933	ENSG00000170949	19	-	0.106132	1.59038	0.111756	0.999999	ZNF160	53085385	53085395	-1.99346
403348	ENSG00000111652	12	+	-0.0915992	-1.59035	0.111766	0.999999	COPS7A	6731822	6731824	-1.41397
390691	ENSG00000149187	11	-	-0.04307	-1.59032	0.111767	0.999999	CELF1	47484521	47484523	1.8914
456880	ENSG00000126214	14	+	0.0491834	1.59032	0.111772	0.999999	KLC1	103686918	103687080	1.78329
354941	ENSG00000179988	10	+	0.120183	1.59039	0.111776	0.999999	PSTK	122982463	122982732	-2.146
334505	ENSG00000181090	9	+	0.103281	1.59024	0.111783	0.999999	EHMT1	137802857	137803010	-1.85878
173268	ENSG00000118855	3	+	-0.0393913	-1.59025	0.111784	0.999999	MFSD1	158809262	158809273	2.60648
201307	ENSG00000172493	4	+	0.0719182	1.59024	0.111788	0.999999	AFF1	86948498	86948571	0.579574
420350	ENSG00000215039	12	-	0.0963878	1.59027	0.111791	0.999999	CD27-AS1	6450474	6450708	-0.988633
222882	ENSG00000083312	5	+	-0.0683571	-1.59018	0.1118	0.999999	TNPO1	72848170	72848183	-0.629757
554197	ENSG00000141576	17	-	-0.124369	-1.59018	0.111803	0.999999	RNF157	76155252	76155317	-2.26297
91070	ENSG00000127463	1	-	0.0794529	1.59012	0.111816	0.999999	EMC1	19215664	19216873	-0.406607
229185	ENSG00000113716	5	+	-0.0741	-1.5901	0.111823	0.999999	HMGXB3	150050442	150050461	-0.814146
526732	ENSG00000275700	17	+	-0.0436179	-1.59008	0.111827	0.999999	AATF	37056601	37056858	1.54969
411103	ENSG00000166987	12	+	-0.107281	-1.59004	0.111834	0.999999	MBD6	57528191	57528560	-1.37393
444647	ENSG00000102786	13	-	-0.0791042	-1.59001	0.111838	0.999999	INTS6	51384637	51384691	-0.572204
561338	ENSG00000166401	18	+	-0.107193	-1.59006	0.111842	0.999999	SERPINB8	64004819	64004880	-2.18328
517396	ENSG00000168404	16	-	-0.0534032	-1.58999	0.111846	0.999999	MLKL	74700543	74700682	0.873514
530193	ENSG00000159202	17	+	0.0443398	1.59001	0.111846	0.999999	UBE2Z	48911179	48912833	1.90069
537309	ENSG00000159842	17	-	-0.0934758	-1.58989	0.111864	0.999999	ABR	1007238	1007268	-1.16187
632823	ENSG00000133422	22	-	-0.0580579	-1.58986	0.111873	0.999999	MORC2	30937583	30937711	0.485029
370668	ENSG00000135372	11	+	-0.0668364	-1.58985	0.111875	0.999999	NAT10	34105617	34105792	-0.185094
277483	ENSG00000158321	7	+	-0.140314	-1.58988	0.111876	0.999999	AUTS2	70774100	70774376	-2.26074
575220	ENSG00000197013	19	+	-0.0804788	-1.58982	0.111884	0.999999	ZNF429	21505699	21505774	0.5605
195229	ENSG00000174227	4	+	-0.0737581	-1.58972	0.111902	0.999999	PIGG	533219	533631	-0.518075
493169	ENSG00000213918	16	+	-0.084788	-1.58973	0.111902	0.999999	DNASE1	3657112	3657186	-1.08223
372760	ENSG00000156599	11	+	0.032051	1.58974	0.111904	0.999999	ZDHHC5	57672021	57672413	3.08662
525083	ENSG00000076604	17	+	0.107531	1.5897	0.111915	0.999999	TRAF4	28750038	28750958	-1.81264
636266	ENSG00000198223	X	+	0.0816545	1.58967	0.111916	0.999999	CSF2RA	1294225	1294327	-0.853998
113986	ENSG00000119285	1	-	-0.0582438	-1.58963	0.111922	0.999999	HEATR1	236604422	236604488	0.319482
267317	ENSG00000085382	6	-	0.109597	1.58954	0.111945	0.999999	HACE1	104729170	104729317	-2.32275
555957	ENSG00000185813	17	-	-0.0843154	-1.58954	0.111947	0.999999	PCYT2	81907554	81907598	-0.787877
62332	ENSG00000058453	1	+	-0.10729	-1.58952	0.11195	0.999999	CROCC	16955312	16955550	-2.48469
194735	ENSG00000163961	3	-	-0.0454702	-1.5896	0.111958	0.999999	RNF168	196475231	196475312	1.24944
64187	ENSG00000117758	1	+	0.06235	1.58951	0.111961	0.999999	STX12	27801816	27802039	-0.106487
343001	ENSG00000198917	9	-	-0.0678651	-1.58949	0.111964	0.999999	SPOUT1	128827032	128827191	0.0215297
454699	ENSG00000133943	14	+	0.106825	1.58942	0.111969	0.999999	DGLUCY	91167659	91167691	-1.50606
188713	ENSG00000074416	3	-	0.144395	1.58949	0.111971	0.999999	MGLL	127735705	127736357	-2.4219
606872	ENSG00000125995	20	+	-0.118062	-1.58952	0.111975	0.999999	ROMO1	35700775	35700797	-2.1145
358206	ENSG00000150093	10	-	-0.0591691	-1.58935	0.111988	0.999999	ITGB1	32958145	32958196	1.23169
104215	ENSG00000143437	1	-	0.0930439	1.58934	0.11199	0.999999	ARNT	150852807	150852840	-1.82462
611981	ENSG00000089006	20	-	0.0544586	1.58933	0.111992	0.999999	SNX5	17942408	17943109	0.56301
640647	ENSG00000082458	X	+	-0.0689138	-1.58936	0.111993	0.999999	DLG3	70503947	70505485	0.489331
127833	ENSG00000177917	2	+	0.0457773	1.58937	0.112	0.999999	ARL6IP6	152759883	152760595	1.98873
69506	ENSG00000088035	1	+	0.0703213	1.58922	0.11202	0.999999	ALG6	63437127	63437133	-0.0659638
187175	ENSG00000181722	3	-	0.0549553	1.58918	0.112026	0.999999	ZBTB20	114338684	114339303	1.11458
530120	ENSG00000136436	17	+	0.105454	1.58917	0.112027	0.999999	CALCOCO2	48848801	48848827	-2.1635
531359	ENSG00000141179	17	+	0.0515316	1.58916	0.112046	0.999999	PCTP	55776035	55777368	4.19098
531031	ENSG00000108848	17	+	-0.0755407	-1.58908	0.112046	0.999999	LUC7L3	50719629	50719646	-0.287154
71877	ENSG00000117569	1	+	-0.0563535	-1.58911	0.112046	0.999999	PTBP2	96812712	96812928	0.951715
425132	ENSG00000129315	12	-	-0.0846044	-1.58911	0.112053	0.999999	CCNT1	48705624	48705767	-1.64506
183569	ENSG00000163930	3	-	-0.0850388	-1.58906	0.112054	0.999999	BAP1	52405295	52405653	-1.09065
157201	ENSG00000036257	2	-	-0.0455353	-1.58904	0.112057	0.999999	CUL3	224513615	224513638	1.55777
470795	ENSG00000137842	15	+	-0.109085	-1.58904	0.112059	0.999999	TMEM62	43133926	43133982	-2.18954
579443	ENSG00000270164	19	+	0.12542	1.58923	0.112062	0.999999	LINC01480	41535784	41536597	-1.50263
167029	ENSG00000144741	3	+	0.0704206	1.58905	0.112062	0.999999	SLC25A26	66378503	66378927	-0.18498
71572	ENSG00000143033	1	+	0.0936285	1.58901	0.112065	0.999999	MTF2	93110627	93110630	-1.69057
422802	ENSG00000111731	12	-	-0.0682907	-1.589	0.112066	0.999999	C2CD5	22459492	22459542	-0.145788
540930	ENSG00000154957	17	-	0.0931665	1.58897	0.112083	0.999999	ZNF18	11993502	11993654	-1.85078
604509	ENSG00000125885	20	+	-0.0740292	-1.58892	0.112089	0.999999	MCM8	5952011	5952163	-0.23672
101927	ENSG00000134262	1	-	0.0467449	1.58887	0.112097	0.999999	AP4B1	113901755	113901885	1.16699
143896	ENSG00000179818	2	-	0.0806602	1.58884	0.112097	0.999999	PCBP1-AS1	70016027	70016150	-0.336412
314437	ENSG00000104299	8	-	0.0596722	1.58885	0.112101	0.999999	INTS9	28859436	28859503	0.45966
205010	ENSG00000121210	4	+	-0.0388899	-1.58885	0.112101	0.999999	TMEM131L	153603303	153603452	2.46277
643876	ENSG00000165359	X	+	0.0370519	1.58885	0.112104	0.999999	INTS6L	135570547	135572814	2.78185
601562	ENSG00000197619	19	-	-0.10907	-1.58885	0.112106	0.999999	ZNF615	52008164	52008196	-1.70523
155495	ENSG00000118263	2	-	0.0930517	1.58876	0.112125	0.999999	KLF7	207134067	207134137	-0.874698
161863	ENSG00000163513	3	+	0.0259743	1.58881	0.112129	0.999999	TGFBR2	30691420	30694134	7.24103
348432	ENSG00000128815	10	+	0.0595854	1.58866	0.11214	0.999999	WDFY4	48779941	48780119	1.48288
525374	ENSG00000126653	17	+	-0.0844287	-1.58869	0.112142	0.999999	NSRP1	30179236	30179264	-0.91132
495563	ENSG00000103319	16	+	-0.0816954	-1.58869	0.112143	0.999999	EEF2K	22258494	22258695	-0.55719
456961	ENSG00000156414	14	+	0.135371	1.58867	0.112144	0.999999	TDRD9	104005274	104005405	-2.31003
622983	ENSG00000184787	21	-	0.0359092	1.58865	0.112149	0.999999	UBE2G2	44774821	44775436	2.75994
459621	ENSG00000092330	14	-	0.0583341	1.58856	0.112166	0.999999	TINF2	24241117	24241203	0.120815
471714	ENSG00000128951	15	+	0.103774	1.58848	0.112188	0.999999	DUT	48332407	48332737	-0.975468
637161	ENSG00000169895	X	+	-0.0406277	-1.5885	0.112196	0.999999	SYAP1	16757162	16757309	2.03234
396549	ENSG00000137486	11	-	-0.0613286	-1.5884	0.112204	0.999999	ARRB1	75290009	75290039	0.441537
276369	ENSG00000183696	7	+	-0.0541375	-1.58838	0.112212	0.999999	UPP1	48094763	48094827	1.06178
120816	ENSG00000124357	2	+	-0.0481344	-1.58835	0.112212	0.999999	NAGK	71077606	71077636	2.05791
210502	ENSG00000157426	4	-	0.0727484	1.58838	0.112214	0.999999	AASDH	56342835	56342966	-0.134593
116260	ENSG00000219626	2	+	0.086829	1.58841	0.112215	0.999999	FAM228B	24095148	24095229	-0.573615
79634	ENSG00000143190	1	+	-0.0900445	-1.58835	0.112216	0.999999	POU2F1	167374184	167374296	-1.00972
603901	ENSG00000125818	20	+	-0.0929994	-1.58835	0.112221	0.999999	PSMF1	1164398	1164476	1.46901
167009	ENSG00000144741	3	+	0.0920061	1.58832	0.112228	0.999999	SLC25A26	66221064	66221127	-1.29007
60883	ENSG00000130939	1	+	0.0589932	1.58828	0.112229	0.999999	UBE4B	10130500	10130616	0.693032
162627	ENSG00000172936	3	+	-0.0527187	-1.58831	0.11223	0.999999	MYD88	38139864	38139998	1.75842
225458	ENSG00000172795	5	+	-0.102737	-1.58829	0.112231	0.999999	DCP2	112976736	112976793	-2.57107
629388	ENSG00000075240	22	+	0.0417207	1.58826	0.112237	0.999999	GRAMD4	46677147	46679683	2.61218
139053	ENSG00000055917	2	-	-0.0917063	-1.58824	0.11224	0.999999	PUM2	20350810	20350834	-1.80499
336149	ENSG00000147894	9	-	0.0406573	1.58823	0.112248	0.999999	C9orf72	27560501	27561548	4.2698
194243	ENSG00000041802	3	-	0.0607765	1.58807	0.112279	0.999999	LSG1	194648805	194649019	0.278339
540215	ENSG00000178971	17	-	0.063905	1.58801	0.112289	0.999999	CTC1	8230349	8230397	0.355462
118055	ENSG00000152133	2	+	-0.0998514	-1.58809	0.112293	0.999999	GPATCH11	37090681	37090722	-0.915182
106130	ENSG00000116584	1	-	0.0341345	1.58797	0.112298	0.999999	ARHGEF2	155947081	155947366	3.81731
305095	ENSG00000158669	8	+	-0.0733462	-1.58798	0.112299	0.999999	GPAT4	41578215	41578278	-0.886083
180507	ENSG00000093183	3	-	-0.0512998	-1.58795	0.112307	0.999999	SEC22C	42568865	42569073	1.00438
610201	ENSG00000101199	20	+	0.08999	1.58794	0.112307	0.999999	ARFGAP1	63275577	63275622	-1.24145
90004	ENSG00000198793	1	-	0.0532049	1.58785	0.112324	0.999999	MTOR	11232436	11232528	0.680721
79562	ENSG00000143157	1	+	-0.044168	-1.58795	0.112324	0.999999	POGK	166846612	166846738	1.36457
486450	ENSG00000159322	15	-	-0.0898964	-1.58785	0.112329	0.999999	ADPGK	72783629	72783715	-2.50343
62941	ENSG00000184677	1	+	-0.0605823	-1.58783	0.112339	0.999999	ZBTB40	22522377	22522463	0.154543
539818	ENSG00000129245	17	-	-0.0632584	-1.58777	0.112349	0.999999	FXR2	7594333	7594347	0.127577
245296	ENSG00000161013	5	-	0.0962065	1.58772	0.112355	0.999999	MGAT4B	179801970	179802115	-1.30687
394886	ENSG00000172663	11	-	0.0851164	1.58776	0.112355	0.999999	TMEM134	67465907	67466807	-0.68732
158327	ENSG00000132326	2	-	-0.118342	-1.58778	0.112363	0.999999	PER2	238277131	238277193	-2.09149
321656	ENSG00000104419	8	-	-0.051016	-1.58757	0.112388	0.999999	NDRG1	133256840	133256863	1.24067
485454	ENSG00000174485	15	-	0.0341166	1.58756	0.112391	0.999999	DENND4A	65690539	65691457	4.59444
176240	ENSG00000145012	3	+	-0.0725181	-1.58751	0.112404	0.999999	LPP	188866310	188866378	0.218244
163371	ENSG00000114812	3	+	-0.102851	-1.58753	0.112405	0.999999	VIPR1	42532311	42532333	-1.27898
362842	ENSG00000119943	10	-	0.101856	1.58753	0.112406	0.999999	PYROXD2	98410613	98410938	-1.42675
81896	ENSG00000116747	1	+	-0.080468	-1.5875	0.112407	0.999999	TROVE2	193059874	193060033	-1.14219
292934	ENSG00000127957	7	-	0.067575	1.58753	0.11241	0.999999	PMS2P3	75516094	75516220	0.0494488
471540	ENSG00000137767	15	+	-0.0582077	-1.58756	0.112411	0.999999	SQOR	45634895	45635108	0.465632
383762	ENSG00000134910	11	+	-0.0437207	-1.5874	0.112427	0.999999	STT3A	125602890	125602948	1.65258
304624	ENSG00000085788	8	+	0.0449516	1.58737	0.112433	0.999999	DDHD2	38252957	38253074	1.48567
583524	ENSG00000198464	19	+	0.0598524	1.58744	0.112436	0.999999	ZNF480	52321648	52323158	2.20071
77979	ENSG00000143303	1	+	0.0990226	1.58737	0.112441	0.999999	RRNAD1	156732116	156732251	-1.48032
505207	ENSG00000197912	16	+	-0.105751	-1.58728	0.11245	0.999999	SPG7	89537148	89537226	-2.13595
144948	ENSG00000115318	2	-	0.0904965	1.58734	0.112453	0.999999	LOXL3	74533882	74533993	-0.797894
245250	ENSG00000161013	5	-	0.0668568	1.58728	0.112455	0.999999	MGAT4B	179797671	179797883	0.21574
574793	ENSG00000129933	19	+	-0.0610783	-1.58725	0.112461	0.999999	MAU2	19343837	19343940	0.434713
576957	ENSG00000272333	19	+	-0.110937	-1.58726	0.112462	0.999999	KMT2B	35737636	35737743	-1.71806
572214	ENSG00000105607	19	+	0.0680006	1.58725	0.112468	0.999999	GCDH	12897703	12897863	-0.0124519
537733	ENSG00000174231	17	-	0.045355	1.58721	0.112468	0.999999	PRPF8	1662039	1662153	2.22462
427435	ENSG00000161638	12	-	-0.0502287	-1.58719	0.112475	0.999999	ITGA5	54403625	54403631	1.70052
521221	ENSG00000170291	17	+	-0.101034	-1.58721	0.112479	0.999999	ELP5	7252555	7252596	-1.63636
497578	ENSG00000103549	16	+	0.107608	1.58713	0.11249	0.999999	RNF40	30768531	30768531	-1.9751
536604	ENSG00000169727	17	+	0.0528853	1.58713	0.11249	0.999999	GPS1	82056286	82056391	1.15552
457690	ENSG00000136319	14	-	-0.0473082	-1.58712	0.112498	0.999999	TTC5	20289131	20289746	1.40049
512017	ENSG00000205534	16	-	-0.126517	-1.58714	0.112508	0.999999	SMG1P2	29594887	29594966	-2.29497
182736	ENSG00000176095	3	-	0.0491906	1.58705	0.112516	0.999999	IP6K1	49732791	49732972	1.48882
583773	ENSG00000196417	19	+	0.169327	1.58719	0.112536	0.999999	ZNF765	53427322	53430413	-2.03748
446716	ENSG00000126226	13	-	-0.0449907	-1.58692	0.112538	0.999999	PCID2	113184346	113184487	1.80987
116966	ENSG00000115234	2	+	0.0708603	1.58692	0.112539	0.999999	SNX17	27374759	27375060	-0.382286
650701	ENSG00000085224	X	-	-0.0544819	-1.58687	0.112546	0.999999	ATRX	77652277	77652353	0.646913
360640	ENSG00000122882	10	-	-0.0585219	-1.58683	0.112561	0.999999	ECD	73134583	73134602	-0.0546559
181082	ENSG00000181555	3	-	-0.0973118	-1.5868	0.112564	0.999999	SETD2	47046622	47047027	-1.73909
185237	ENSG00000114541	3	-	0.0962262	1.5868	0.112567	0.999999	FRMD4B	69311263	69311357	-1.04369
72423	ENSG00000198890	1	+	0.125584	1.58693	0.112574	0.999999	PRMT6	107066355	107067636	-2.46238
212210	ENSG00000138674	4	-	0.0764175	1.58672	0.112579	0.999999	SEC31A	82842482	82842824	-0.780259
296963	ENSG00000128512	7	-	-0.115289	-1.58672	0.112581	0.999999	DOCK4	111758624	111758790	-0.959667
386606	ENSG00000166337	11	-	0.044031	1.5868	0.112583	0.999999	TAF10	6608979	6609907	1.93954
436926	ENSG00000121741	13	+	-0.0383612	-1.5867	0.112585	0.999999	ZMYM2	20026612	20026762	2.57151
412583	ENSG00000111596	12	+	0.0819243	1.58668	0.112588	0.999999	CNOT2	70319024	70319297	-1.16589
81256	ENSG00000135829	1	+	0.0285931	1.58669	0.112588	0.999999	DHX9	182859993	182860184	3.83005
342231	ENSG00000136935	9	-	0.0868791	1.58669	0.112591	0.999999	GOLGA1	124881171	124881257	-1.15783
339577	ENSG00000188938	9	-	-0.06826	-1.58666	0.112599	0.999999	FAM120AOS	93451088	93451114	-0.106019
215987	ENSG00000109436	4	-	-0.103179	-1.58666	0.112601	0.999999	TBC1D9	140755916	140756120	-1.86899
356187	ENSG00000057608	10	-	0.0613778	1.58665	0.112604	0.999999	GDI2	5768385	5769389	0.60211
279886	ENSG00000127995	7	+	-0.121732	-1.58663	0.112608	0.999999	CASD1	94510068	94510070	-2.65772
435854	ENSG00000119242	12	-	-0.0919664	-1.58664	0.112609	0.999999	CCDC92	123935622	123936416	-1.17623
503299	ENSG00000140829	16	+	-0.0556484	-1.58652	0.112625	0.999999	DHX38	72105232	72105291	0.705212
381659	ENSG00000076043	11	+	0.0785338	1.58654	0.112625	0.999999	REXO2	114444213	114444378	-0.150561
360101	ENSG00000148634	10	-	-0.0610456	-1.58647	0.112638	0.999999	HERC4	68074650	68074857	0.355047
552530	ENSG00000154265	17	-	-0.0645427	-1.58644	0.112644	0.999999	ABCA5	69253573	69253667	0.690432
244901	ENSG00000175309	5	-	0.0484697	1.58644	0.112644	0.999999	PHYKPL	178225430	178226079	1.58763
583185	ENSG00000129450	19	+	0.0462789	1.58653	0.112648	0.999999	SIGLEC9	51129891	51130310	2.91791
565641	ENSG00000141644	18	-	0.0701803	1.58637	0.11266	0.999999	MBD1	50276745	50276831	-0.424391
234091	ENSG00000150712	5	-	-0.0742261	-1.58639	0.112662	0.999999	MTMR12	32312758	32312924	-0.565885
522126	ENSG00000108961	17	+	-0.0822662	-1.58644	0.112666	0.999999	RANGRF	8288956	8289072	-0.813913
356274	ENSG00000134460	10	-	0.0621898	1.58637	0.112669	0.999999	IL2RA	6012071	6012796	1.04355
224190	ENSG00000247828	5	+	0.0734645	1.58637	0.112672	0.999999	TMEM161B-AS1	88270526	88270585	-0.205142
477961	ENSG00000173575	15	+	0.0508834	1.58631	0.112673	0.999999	CHD2	92997404	92997643	1.02372
251334	ENSG00000146223	6	+	-0.0544117	-1.58634	0.112674	0.999999	RPL7L1	42880861	42880966	1.02633
146794	ENSG00000115073	2	-	0.0910796	1.58636	0.112675	0.999999	ACTR1B	97659478	97659891	-1.54859
122494	ENSG00000222041	2	+	-0.10919	-1.58631	0.112676	0.999999	CYTOR	87583831	87584097	-1.07191
320287	ENSG00000147677	8	-	0.0823878	1.58632	0.112676	0.999999	EIF3H	116697053	116697237	-0.333995
142633	ENSG00000115355	2	-	-0.0752663	-1.58621	0.112693	0.999999	CCDC88A	55344464	55344472	-0.111531
574959	ENSG00000256771	19	+	0.0610718	1.58629	0.112693	0.999999	ZNF253	19891474	19891917	1.10409
604185	ENSG00000215305	20	+	0.0755011	1.58612	0.112721	0.999999	VPS16	2865911	2866211	-0.531411
326131	ENSG00000147905	9	+	0.116441	1.58608	0.11273	0.999999	ZCCHC7	37326924	37327023	-2.35172
303671	ENSG00000120899	8	+	0.0478205	1.58606	0.112731	0.999999	PTK2B	27451510	27452559	1.90863
561789	ENSG00000130856	18	+	-0.0628713	-1.58605	0.112735	0.999999	ZNF236	76927927	76928106	0.157906
153402	ENSG00000163510	2	-	0.0527622	1.58606	0.112739	0.999999	CWC22	179954205	179954357	1.14249
115591	ENSG00000115756	2	+	0.0901017	1.58604	0.112744	0.999999	HPCAL1	10303700	10303942	-0.578629
565473	ENSG00000265681	18	-	0.0860715	1.58601	0.112746	0.999999	RPL17	49488484	49488499	-0.479764
619939	ENSG00000160299	21	+	0.0816286	1.58598	0.112748	0.999999	PCNT	46412837	46412992	-0.709096
86409	ENSG00000116977	1	+	-0.0411126	-1.58597	0.112751	0.999999	LGALS8	236539064	236539089	1.96315
184821	ENSG00000163634	3	-	0.126957	1.58602	0.112753	0.999999	THOC7	63863787	63863799	-2.30176
445495	ENSG00000139746	13	-	0.0468248	1.58594	0.112761	0.999999	RBM26	79337102	79337302	1.76717
198081	ENSG00000065882	4	+	0.0372402	1.58591	0.112765	0.999999	TBC1D1	38095929	38096090	3.02955
280850	ENSG00000146834	7	+	0.0422432	1.58595	0.112775	0.999999	MEPCE	100433502	100434117	2.6638
495609	ENSG00000058600	16	+	0.102044	1.58587	0.112775	0.999999	POLR3E	22309946	22310321	-1.91632
509277	ENSG00000153066	16	-	0.0905802	1.58589	0.112775	0.999999	TXNDC11	11690734	11691289	-1.44577
631246	ENSG00000100034	22	-	0.133145	1.58586	0.112781	0.999999	PPM1F	21932714	21932775	-2.25807
460397	ENSG00000129521	14	-	-0.1322	-1.58587	0.112794	0.999999	EGLN3	33929076	33929098	-2.2795
95950	ENSG00000159588	1	-	0.108642	1.58579	0.112798	0.999999	CCDC17	45620994	45621113	-1.75312
91319	ENSG00000244038	1	-	-0.0416392	-1.58581	0.112798	0.999999	DDOST	20661197	20661369	2.38441
76141	ENSG00000143398	1	+	-0.0570679	-1.58575	0.112804	0.999999	PIP5K1A	151238182	151238265	0.360407
475577	ENSG00000136381	15	+	-0.10576	-1.58574	0.112805	0.999999	IREB2	78438309	78438356	-2.01032
300916	ENSG00000147364	8	+	-0.063556	-1.58576	0.112806	0.999999	FBXO25	413073	413213	0.338886
76710	ENSG00000143554	1	+	0.0890395	1.58573	0.112809	0.999999	SLC27A3	153778506	153778511	-0.937456
367392	ENSG00000110628	11	+	-0.102	-1.58573	0.112813	0.999999	SLC22A18	2922436	2922556	-1.80406
101654	ENSG00000007341	1	-	-0.0897392	-1.58569	0.112816	0.999999	ST7L	112618007	112618217	-0.961284
573919	ENSG00000130309	19	+	-0.10469	-1.58571	0.112819	0.999999	COLGALT1	17555594	17555973	-2.00661
166669	ENSG00000168297	3	+	0.0597269	1.58567	0.112821	0.999999	PXK	58408979	58409001	0.527068
388494	ENSG00000166788	11	-	0.0904261	1.58565	0.112827	0.999999	SAAL1	18087207	18087225	-1.09029
425016	ENSG00000177981	12	-	-0.102972	-1.58561	0.112834	0.999999	ASB8	48157521	48157569	-2.27003
327678	ENSG00000197969	9	+	-0.0493249	-1.58558	0.112837	0.999999	VPS13A	77356714	77356867	1.44418
465923	ENSG00000197249	14	-	0.0418797	1.5856	0.112837	0.999999	SERPINA1	94380871	94381141	4.9392
550141	ENSG00000136451	17	-	0.0285821	1.58562	0.112848	0.999999	VEZF1	57971547	57973758	4.4775
566556	ENSG00000197563	18	-	-0.0563159	-1.5855	0.112855	0.999999	PIGN	62161227	62161337	0.851023
225459	ENSG00000172795	5	+	-0.0890766	-1.58552	0.11286	0.999999	DCP2	112976794	112976812	-2.06543
362488	ENSG00000077147	10	-	-0.0508847	-1.5855	0.112863	0.999999	TM9SF3	96552928	96552943	1.53671
242941	ENSG00000177556	5	-	0.0918772	1.58553	0.11287	0.999999	ATOX1	151753815	151753895	-1.22917
319902	ENSG00000154188	8	-	-0.153731	-1.58546	0.112876	0.999999	ANGPT1	107251512	107251526	-2.4641
343680	ENSG00000148297	9	-	-0.101518	-1.58545	0.112882	0.999999	MED22	133346407	133346539	-1.87964
163898	ENSG00000011376	3	+	-0.0609056	-1.5854	0.112884	0.999999	LARS2	45516094	45516276	0.190875
580641	ENSG00000007047	19	+	-0.112458	-1.58536	0.112901	0.999999	MARK4	45266225	45266246	-1.92509
503159	ENSG00000182149	16	+	-0.0334937	-1.58527	0.112909	0.999999	IST1	71922512	71922540	2.78989
513435	ENSG00000155330	16	-	-0.0717752	-1.5854	0.112909	0.999999	C16orf87	46802718	46803002	0.176126
79568	ENSG00000143157	1	+	0.0436025	1.58536	0.112911	0.999999	POGK	166854474	166856344	1.39243
241031	ENSG00000120725	5	-	-0.104952	-1.58526	0.112918	0.999999	SIL1	138946995	138947022	-2.17349
434721	ENSG00000089154	12	-	-0.062311	-1.58523	0.112919	0.999999	GCN1	120142824	120142941	0.0776619
138425	ENSG00000151694	2	-	-0.0675319	-1.58523	0.112919	0.999999	ADAM17	9555672	9555700	0.0266869
118061	ENSG00000152133	2	+	0.0503052	1.58527	0.112931	0.999999	GPATCH11	37096208	37099244	3.25099
327546	ENSG00000187210	9	+	-0.114916	-1.58521	0.112934	0.999999	GCNT1	76565689	76565815	-1.69506
375452	ENSG00000142186	11	+	-0.0748821	-1.58516	0.112936	0.999999	SCYL1	65536591	65536626	-0.384053
218305	ENSG00000109775	4	-	0.0697995	1.58515	0.112943	0.999999	UFSP2	185400338	185400478	-0.0874071
524114	ENSG00000072210	17	+	-0.100951	-1.5851	0.112948	0.999999	ALDH3A2	19648935	19648952	-2.54647
84990	ENSG00000162819	1	+	-0.0888528	-1.58509	0.112957	0.999999	BROX	222713321	222713368	-1.56505
214246	ENSG00000145348	4	-	0.0530716	1.58506	0.112959	0.999999	TBCK	106247288	106247722	0.964318
91076	ENSG00000127463	1	-	-0.107435	-1.58505	0.112962	0.999999	EMC1	19219569	19219614	-1.81745
532670	ENSG00000198231	17	+	-0.0699532	-1.58504	0.112962	0.999999	DDX42	63774190	63774376	-0.378036
443994	ENSG00000133112	13	-	-0.0887321	-1.58504	0.112964	0.999999	TPT1	45341123	45341155	3.40589
263288	ENSG00000137409	6	-	-0.0472148	-1.58506	0.112964	0.999999	MTCH1	36970039	36970055	1.35187
163394	ENSG00000114857	3	+	-0.0814554	-1.58502	0.112967	0.999999	NKTR	42600743	42600760	-1.02126
279724	ENSG00000004766	7	+	0.109156	1.58498	0.112976	0.999999	VPS50	93276306	93276428	-1.86657
567675	ENSG00000011304	19	+	-0.0590901	-1.58497	0.112978	0.999999	PTBP1	804918	804939	0.489698
496146	ENSG00000205629	16	+	0.101379	1.58497	0.112983	0.999999	LCMT1	25111932	25111996	-1.87664
478325	ENSG00000168904	15	+	0.112511	1.58495	0.112986	0.999999	LRRC28	99360996	99361335	-2.17055
165648	ENSG00000168237	3	+	0.0703584	1.58497	0.112986	0.999999	GLYCTK	52293307	52293469	-0.0778297
420769	ENSG00000215021	12	-	0.0667335	1.58492	0.112991	0.999999	PHB2	6966423	6966423	0.158282
647103	ENSG00000177189	X	-	0.0356134	1.58489	0.112996	0.999999	RPS6KA3	20154978	20155256	3.01065
573406	ENSG00000127511	19	+	0.0755538	1.58489	0.112998	0.999999	SIN3B	16829791	16829897	-0.150858
612991	ENSG00000101391	20	-	0.100008	1.5849	0.112999	0.999999	CDK5RAP1	33401480	33401486	-2.29242
492916	ENSG00000085644	16	+	-0.0941507	-1.58489	0.113011	0.999999	ZNF213	3140689	3141355	-1.45362
336039	ENSG00000120159	9	-	0.0985333	1.58486	0.113014	0.999999	CAAP1	26866634	26866780	-1.48459
148788	ENSG00000163166	2	-	0.0688041	1.58477	0.113025	0.999999	IWS1	127485874	127486033	-0.502869
618954	ENSG00000160190	21	+	-0.0983845	-1.58477	0.113028	0.999999	SLC37A1	42513925	42514523	-1.98027
416286	ENSG00000111252	12	+	-0.0538142	-1.58476	0.113043	0.999999	SH2B3	111446942	111447033	1.3047
517963	ENSG00000103121	16	-	-0.119393	-1.58469	0.113047	0.999999	CMC2	80980789	80980807	-2.0874
63466	ENSG00000117643	1	+	0.111299	1.58463	0.113064	0.999999	MAN1C1	25617468	25617849	-2.17969
213395	ENSG00000197894	4	-	-0.0972437	-1.58453	0.113083	0.999999	ADH5	99088703	99088704	-1.08265
377494	ENSG00000131626	11	+	0.0674388	1.58449	0.113086	0.999999	PPFIA1	70337365	70337396	0.0974495
579458	ENSG00000007129	19	+	0.0581324	1.58453	0.113089	0.999999	CEACAM21	41564682	41565056	0.831829
130579	ENSG00000151687	2	+	-0.0800802	-1.5845	0.11309	0.999999	ANKAR	189706938	189707146	-0.310695
436413	ENSG00000185163	12	-	0.105328	1.58452	0.113092	0.999999	DDX51	132140831	132141005	-1.97887
405074	ENSG00000171681	12	+	0.0597855	1.58442	0.113103	0.999999	ATF7IP	14466110	14466525	0.473957
446203	ENSG00000125247	13	-	-0.112986	-1.58443	0.113105	0.999999	TMTC4	100670570	100670735	-2.04083
64575	ENSG00000159023	1	+	-0.04634	-1.58434	0.113119	0.999999	EPB41	29117122	29118846	8.28698
396161	ENSG00000054965	11	-	-0.112174	-1.58436	0.113135	0.999999	FAM168A	73597923	73598097	-2.39805
458360	ENSG00000100888	14	-	-0.0505002	-1.5842	0.113151	0.999999	CHD8	21395817	21395892	1.04211
341650	ENSG00000136861	9	-	0.0538082	1.58417	0.11316	0.999999	CDK5RAP2	120406146	120407011	0.688598
568192	ENSG00000099622	19	+	0.0397896	1.58411	0.113173	0.999999	CIRBP	1273601	1273715	2.90312
473702	ENSG00000033800	15	+	0.0297917	1.58408	0.113182	0.999999	PIAS1	68086306	68086750	4.71421
469807	ENSG00000128829	15	+	-0.0755011	-1.58405	0.113187	0.999999	EIF2AK4	40029406	40029464	-0.519029
250526	ENSG00000096070	6	+	-0.103916	-1.58406	0.113193	0.999999	BRPF3	36222168	36222265	-1.92185
485402	ENSG00000138614	15	-	0.0766684	1.584	0.113201	0.999999	INTS14	65598464	65598865	-0.871476
110050	ENSG00000203721	1	-	-0.129837	-1.58407	0.11321	0.999999	LINC00862	200373647	200373792	-2.13079
106776	ENSG00000132694	1	-	0.116249	1.58394	0.113213	0.999999	ARHGEF11	156971697	156971816	-2.21886
423247	ENSG00000064115	12	-	-0.0432247	-1.58389	0.113225	0.999999	TM7SF3	26975577	26975658	1.48349
345879	ENSG00000065665	10	+	-0.110896	-1.58391	0.113225	0.999999	SEC61A2	12164828	12165404	-1.78417
492950	ENSG00000281005	16	+	-0.0513572	-1.58414	0.113227	0.999999	LINC00921	3263884	3265665	2.52123
372812	ENSG00000211450	11	+	0.0614786	1.58391	0.113229	0.999999	SELENOH	57742248	57742657	0.940782
542695	ENSG00000124422	17	-	-0.0494309	-1.58388	0.11323	0.999999	USP22	21011230	21011309	1.32817
410116	ENSG00000065357	12	+	-0.0627657	-1.58383	0.113234	0.999999	DGKA	55953685	55953795	0.683508
634002	ENSG00000184381	22	-	0.104338	1.58383	0.113237	0.999999	PLA2G6	38129541	38129562	-1.79056
429620	ENSG00000155957	12	-	0.093091	1.58382	0.113244	0.999999	TMBIM4	66144749	66144766	-0.735058
496318	ENSG00000077238	16	+	0.0408815	1.58378	0.113251	0.999999	IL4R	27364298	27364777	4.21068
594738	ENSG00000105186	19	-	-0.0620744	-1.58377	0.113252	0.999999	ANKRD27	32625874	32625966	-0.0604401
152565	ENSG00000115966	2	-	0.0684084	1.58372	0.113264	0.999999	ATF2	175075000	175075087	-0.449008
139646	ENSG00000143970	2	-	-0.0624552	-1.58371	0.113272	0.999999	ASXL2	25878166	25878466	0.685997
402369	ENSG00000082805	12	+	-0.0718511	-1.58367	0.113275	0.999999	ERC1	1263034	1263073	-0.107556
383461	ENSG00000154144	11	+	-0.0407835	-1.58365	0.113282	0.999999	TBRG1	124622994	124623233	1.73467
180751	ENSG00000163812	3	-	-0.0849938	-1.58366	0.113283	0.999999	ZDHHC3	44969609	44969931	-1.00752
265200	ENSG00000151914	6	-	-0.103135	-1.5836	0.113286	0.999999	DST	56629250	56629443	-1.18383
439944	ENSG00000136153	13	+	0.11979	1.58362	0.113288	0.999999	LMO7	75857944	75858156	-2.30874
386067	ENSG00000110713	11	-	0.0644782	1.58357	0.113296	0.999999	NUP98	3760141	3760387	-0.0487662
631238	ENSG00000100034	22	-	-0.0502962	-1.58359	0.113297	0.999999	PPM1F	21923125	21923471	2.42611
537859	ENSG00000070366	17	-	-0.0767517	-1.58355	0.113305	0.999999	SMG6	2059876	2061373	-0.250023
81695	ENSG00000157181	1	+	-0.0735899	-1.58356	0.113308	0.999999	ODR4	186389588	186389624	-0.292823
609168	ENSG00000101138	20	+	-0.0979514	-1.58355	0.113309	0.999999	CSTF1	56392539	56392650	-1.92821
514380	ENSG00000172775	16	-	0.054849	1.58348	0.113318	0.999999	FAM192A	57175691	57175700	0.414708
216567	ENSG00000198589	4	-	0.0348554	1.58343	0.113327	0.999999	LRBA	150915608	150915727	2.95553
420878	ENSG00000139178	12	-	0.078974	1.58344	0.11333	0.999999	C1RL	7094554	7094753	-0.475902
369077	ENSG00000197601	11	+	0.0394439	1.58344	0.113335	0.999999	FAR1	13719903	13721729	2.77299
649145	ENSG00000072501	X	-	-0.044989	-1.5834	0.113339	0.999999	SMC1A	53403566	53403672	1.68237
216407	ENSG00000164169	4	-	0.070666	1.58343	0.11334	0.999999	PRMT9	147657792	147657975	-0.134487
615238	ENSG00000244687	20	-	0.0892857	1.58337	0.113349	0.999999	UBE2V1	50083732	50083877	-0.782994
457786	ENSG00000129566	14	-	-0.0856578	-1.5833	0.113356	0.999999	TEP1	20378210	20378236	-1.04371
629363	ENSG00000075240	22	+	-0.0708337	-1.58328	0.113368	0.999999	GRAMD4	46626761	46626842	-0.0634545
323334	ENSG00000071894	8	-	0.0910683	1.58325	0.113368	0.999999	CPSF1	144395435	144395551	-1.0807
129801	ENSG00000237298	2	+	0.0486517	1.58324	0.11337	0.999999	TTN-AS1	178538856	178538903	1.68449
501515	ENSG00000168701	16	+	-0.108821	-1.58324	0.113378	0.999999	TMEM208	67228415	67228494	-2.06691
195280	ENSG00000133256	4	+	0.114614	1.5832	0.113397	0.999999	PDE6B	664923	664944	-1.99147
565296	ENSG00000175387	18	-	-0.0365719	-1.58304	0.113421	0.999999	SMAD2	47868326	47868326	2.55048
608387	ENSG00000101457	20	+	0.0484617	1.58306	0.113422	0.999999	DNTTIP1	45795345	45795443	1.6141
210792	ENSG00000145241	4	-	0.0431528	1.58298	0.113434	0.999999	CENPC	67519217	67519502	2.46423
156981	ENSG00000116106	2	-	0.0847237	1.58297	0.113436	0.999999	EPHA4	221455547	221455658	-0.443435
439507	ENSG00000165416	13	+	-0.0645047	-1.58298	0.113439	0.999999	SUGT1	52652866	52652958	0.264967
553709	ENSG00000108479	17	-	0.111569	1.58295	0.113446	0.999999	GALK1	75757944	75757971	-2.311
644521	ENSG00000197620	X	+	0.104888	1.58295	0.113446	0.999999	CXorf40A	149541437	149541768	-1.79269
292456	ENSG00000009954	7	-	-0.0495651	-1.58291	0.113453	0.999999	BAZ1B	73466388	73466401	0.791431
263710	ENSG00000112561	6	-	0.0486409	1.58286	0.113463	0.999999	TFEB	41732768	41733663	1.72187
550339	ENSG00000108389	17	-	-0.0487762	-1.58284	0.113467	0.999999	MTMR4	58492842	58492952	1.12268
183582	ENSG00000163930	3	-	-0.0554534	-1.58281	0.113472	0.999999	BAP1	52408048	52408077	0.713844
223843	ENSG00000113319	5	+	-0.0871024	-1.5828	0.113476	0.999999	RASGRF2	81070024	81070491	-0.527746
536248	ENSG00000185298	17	+	-0.0854276	-1.58284	0.113477	0.999999	CCDC137	81672495	81672685	-1.19087
127929	ENSG00000115159	2	+	-0.0650953	-1.58279	0.113478	0.999999	GPD2	156579086	156579164	0.201147
565020	ENSG00000152229	18	-	-0.0616279	-1.58279	0.113481	0.999999	PSTPIP2	46024609	46024686	0.877387
374826	ENSG00000162302	11	+	-0.10617	-1.58276	0.113485	0.999999	RPS6KA4	64371283	64371341	-2.3784
401709	ENSG00000134909	11	-	-0.116854	-1.58275	0.113489	0.999999	ARHGAP32	129093621	129093707	-1.91429
120046	ENSG00000169764	2	+	0.0669773	1.58268	0.113499	0.999999	UGP2	63842059	63842101	0.00342202
536797	ENSG00000141562	17	+	-0.0565575	-1.58265	0.113506	0.999999	NARF	82483817	82484321	0.68052
395396	ENSG00000149716	11	-	0.100753	1.58264	0.113511	0.999999	LTO1	69667588	69667608	-1.99479
59584	ENSG00000197530	1	+	-0.0997871	-1.58261	0.113519	0.999999	MIB2	1616508	1616614	-2.32945
473547	ENSG00000166949	15	+	-0.107542	-1.58256	0.113529	0.999999	SMAD3	67181421	67181453	-1.58617
65183	ENSG00000116497	1	+	0.0679406	1.58256	0.11353	0.999999	S100PBP	32824897	32825312	-0.122878
375071	ENSG00000149809	11	+	-0.106176	-1.58255	0.113535	0.999999	TM7SF2	65114713	65114765	-1.45224
599741	ENSG00000105438	19	-	0.0607655	1.58266	0.113538	0.999999	KDELR1	48382578	48383327	0.874416
78819	ENSG00000143224	1	+	0.083189	1.58252	0.113539	0.999999	PPOX	161167100	161167234	-0.789788
375677	ENSG00000172977	11	+	0.105987	1.58251	0.113542	0.999999	KAT5	65718344	65718589	-2.30442
129764	ENSG00000237298	2	+	-0.0487265	-1.58246	0.113547	0.999999	TTN-AS1	178523538	178523556	1.68973
370273	ENSG00000109911	11	+	0.0740362	1.58247	0.113548	0.999999	ELP4	31510370	31512584	-0.192335
390145	ENSG00000135365	11	-	0.042664	1.58245	0.113551	0.999999	PHF21A	45969905	45971115	2.5753
565189	ENSG00000078043	18	-	0.109195	1.58245	0.113556	0.999999	PIAS2	46836243	46836356	-2.23275
502212	ENSG00000103064	16	+	0.0324636	1.58243	0.113558	0.999999	SLC7A6	68298491	68301793	4.88146
387877	ENSG00000129083	11	-	0.0788554	1.58242	0.113561	0.999999	COPB1	14494573	14494727	-0.688333
368668	ENSG00000133805	11	+	0.0596002	1.5823	0.113589	0.999999	AMPD3	10494899	10495030	0.54144
136252	ENSG00000124831	2	+	-0.0602812	-1.58227	0.113593	0.999999	LRRFIP1	237692494	237692521	0.298209
403129	ENSG00000111321	12	+	0.0802837	1.58227	0.113598	0.999999	LTBR	6386444	6386444	-0.456941
88609	ENSG00000116151	1	-	-0.117484	-1.58235	0.113599	0.999999	MORN1	2389925	2389996	-2.18771
532234	ENSG00000141376	17	+	-0.087989	-1.58223	0.113602	0.999999	BCAS3	61391977	61392125	-1.11696
581683	ENSG00000063176	19	+	-0.111648	-1.58233	0.113603	0.999999	SPHK2	48628162	48628277	-2.48905
303793	ENSG00000134014	8	+	-0.0637171	-1.58215	0.113624	0.999999	ELP3	28093222	28093233	-0.0419571
455550	ENSG00000090061	14	+	-0.0823951	-1.58213	0.11363	0.999999	CCNK	99511515	99512440	-0.761939
611055	ENSG00000101365	20	-	-0.0414515	-1.5821	0.113636	0.999999	IDH3B	2663446	2663566	1.90453
424624	ENSG00000005175	12	-	0.0850262	1.58209	0.11364	0.999999	RPAP3	47664590	47664843	-0.746687
548402	ENSG00000159314	17	-	-0.0616221	-1.58204	0.113645	0.999999	ARHGAP27	45395744	45395849	-0.0792703
517231	ENSG00000214331	16	-	0.0614433	1.58207	0.113646	0.999999	AC009053.1	74352297	74352378	0.598643
456888	ENSG00000126214	14	+	-0.0951377	-1.58205	0.113647	0.999999	KLC1	103693744	103693837	-1.68078
621080	ENSG00000198862	21	-	-0.046742	-1.58204	0.113647	0.999999	LTN1	28986731	28986761	1.35814
270793	ENSG00000131018	6	-	-0.0628756	-1.58194	0.113664	0.999999	SYNE1	152321827	152321886	1.24546
453952	ENSG00000100577	14	+	-0.119445	-1.58185	0.113695	0.999999	GSTZ1	77331196	77331211	-2.39737
65117	ENSG00000162521	1	+	-0.0895238	-1.58183	0.113695	0.999999	RBBP4	32657573	32657674	-1.8466
576767	ENSG00000105677	19	+	-0.053144	-1.58188	0.113701	0.999999	TMEM147	35547119	35547240	1.45373
270857	ENSG00000131018	6	-	-0.0530321	-1.58177	0.113703	0.999999	SYNE1	152419569	152419722	2.0972
525895	ENSG00000185158	17	+	0.0735185	1.5818	0.113703	0.999999	LRRC37B	32047167	32047760	-0.190635
583502	ENSG00000196214	19	+	0.110605	1.58183	0.113705	0.999999	ZNF766	52277154	52277541	-1.84087
448772	ENSG00000213906	14	+	-0.0945369	-1.58192	0.113707	0.999999	LTB4R2	24310256	24310598	-1.21173
143932	ENSG00000179818	2	-	0.121688	1.58175	0.113708	0.999999	PCBP1-AS1	70034893	70034989	-2.28362
344557	ENSG00000107281	9	-	-0.126058	-1.5819	0.113717	0.999999	NPDC1	137039684	137039864	-2.14901
173287	ENSG00000118855	3	+	0.0388494	1.58172	0.11372	0.999999	MFSD1	158828979	158829116	2.65887
152580	ENSG00000115966	2	-	-0.0389486	-1.5817	0.113724	0.999999	ATF2	175114775	175114779	2.11204
405652	ENSG00000139163	12	+	0.115784	1.58174	0.113724	0.999999	ETNK1	22625141	22625191	-2.51007
345386	ENSG00000272764	10	+	-0.146296	-1.58218	0.113741	0.999999	AL596094.1	5813985	5814045	-2.37333
345387	ENSG00000272764	10	+	0.146296	1.58218	0.113741	0.999999	AL596094.1	5814227	5814441	-0.929843
475763	ENSG00000185787	15	+	-0.0574314	-1.58156	0.113756	0.999999	MORF4L1	78887298	78887349	1.52933
645769	ENSG00000185515	X	+	0.0621273	1.58158	0.113759	0.999999	BRCC3	155121223	155121318	0.236837
548434	ENSG00000159314	17	-	-0.0564801	-1.58147	0.113775	0.999999	ARHGAP27	45405676	45405846	0.452001
228104	ENSG00000112855	5	+	-0.075709	-1.58147	0.113776	0.999999	HARS2	140699272	140699280	-0.776245
453059	ENSG00000080815	14	+	0.0631818	1.58141	0.113788	0.999999	PSEN1	73197710	73198030	-0.161817
234749	ENSG00000164327	5	-	-0.0393835	-1.5814	0.113791	0.999999	RICTOR	38971877	38971959	2.84692
375466	ENSG00000142186	11	+	-0.0711534	-1.5814	0.113792	0.999999	SCYL1	65537967	65538003	-0.158551
471166	ENSG00000137770	15	+	0.0528307	1.58141	0.113793	0.999999	CTDSPL2	44519224	44519295	1.08426
596674	ENSG00000105204	19	-	0.0740335	1.58144	0.113797	0.999999	DYRK1B	39828402	39828583	-0.180798
270672	ENSG00000155906	6	-	-0.104348	-1.5814	0.113798	0.999999	RMND1	151445036	151445307	-1.65853
313307	ENSG00000104763	8	-	0.0791327	1.58136	0.113798	0.999999	ASAH1	18062721	18062795	0.0381926
141725	ENSG00000138078	2	-	-0.058782	-1.58132	0.113811	0.999999	PREPL	44343908	44343951	0.46644
502282	ENSG00000132600	16	+	-0.0860601	-1.58131	0.113813	0.999999	PRMT7	68353492	68353566	-1.31005
483425	ENSG00000069966	15	-	-0.0651938	-1.58131	0.113815	0.999999	GNB5	52128196	52128244	0.25066
471947	ENSG00000138592	15	+	-0.0521017	-1.58128	0.11382	0.999999	USP8	50462306	50462310	0.776681
123683	ENSG00000158417	2	+	-0.0705052	-1.58123	0.113833	0.999999	EIF5B	99369392	99369481	-0.40702
601621	ENSG00000204611	19	-	0.0586226	1.58134	0.113833	0.999999	ZNF616	52113091	52114789	1.41421
519449	ENSG00000187741	16	-	-0.10678	-1.58122	0.113836	0.999999	FANCA	89746584	89746688	-1.30233
451043	ENSG00000100567	14	+	0.0660638	1.58122	0.113837	0.999999	PSMA3	58263705	58263770	0.922331
592909	ENSG00000214046	19	-	0.0877949	1.58114	0.113855	0.999999	SMIM7	16631665	16631724	-1.26084
403212	ENSG00000010292	12	+	0.0633946	1.58104	0.113873	0.999999	NCAPD2	6516828	6516871	0.167704
123060	ENSG00000196843	2	+	-0.106063	-1.58112	0.113876	0.999999	ARID5A	96547390	96547401	-1.61372
459333	ENSG00000213983	14	-	-0.0730434	-1.58099	0.113884	0.999999	AP1G2	23564160	23564221	-0.373201
76077	ENSG00000143458	1	+	0.0564065	1.58104	0.113884	0.999999	GABPB2	151097852	151097915	0.520041
326797	ENSG00000147996	9	+	0.0939231	1.58095	0.113898	0.999999	CBWD5	65681671	65682026	-0.686556
354526	ENSG00000107651	10	+	0.0559423	1.58084	0.113923	0.999999	SEC23IP	119912044	119912164	0.537249
608494	ENSG00000064601	20	+	0.123446	1.58082	0.113926	0.999999	CTSA	45896381	45896598	-2.09773
635040	ENSG00000242247	22	-	0.0382691	1.58085	0.113927	0.999999	ARFGAP3	42797414	42797605	2.09395
66897	ENSG00000198198	1	+	0.095786	1.58076	0.113936	0.999999	SZT2	43430311	43430389	-1.12453
103790	ENSG00000269713	1	-	-0.105988	-1.58079	0.113937	0.999999	NBPF9	149063633	149063805	-1.31136
72083	ENSG00000137996	1	+	0.0597789	1.5808	0.113939	0.999999	RTCA	100266625	100266929	0.244906
573535	ENSG00000099331	19	+	-0.126915	-1.58073	0.113944	0.999999	MYO9B	17211787	17211894	-2.74954
142488	ENSG00000085760	2	-	0.0587519	1.58071	0.113953	0.999999	MTIF2	55254654	55254766	0.593294
598611	ENSG00000125741	19	-	-0.105444	-1.58103	0.11396	0.999999	OPA3	45584623	45584819	-2.07768
353804	ENSG00000151532	10	+	-0.0897307	-1.58068	0.113962	0.999999	VTI1A	112447258	112447263	-2.36792
262739	ENSG00000112514	6	-	-0.115161	-1.58066	0.113966	0.999999	CUTA	33418059	33418070	-2.35894
221152	ENSG00000151883	5	+	0.0281222	1.58062	0.113969	0.999999	PARP8	50794853	50795417	5.9452
160297	ENSG00000144554	3	+	0.0938589	1.58061	0.113972	0.999999	FANCD2	10072979	10072981	-1.48188
71638	ENSG00000122483	1	+	-0.115294	-1.58061	0.113974	0.999999	CCDC18	93254471	93254516	-1.69541
429164	ENSG00000135407	12	-	0.104673	1.5806	0.113976	0.999999	AVIL	57810901	57810926	-1.15444
299135	ENSG00000133606	7	-	0.242659	1.58058	0.11398	0.999999	MKRN1	140474381	140474489	-1.3321
637583	ENSG00000130066	X	+	-0.0547388	-1.5806	0.113981	0.999999	SAT1	23783173	23783196	1.89704
396323	ENSG00000168014	11	-	-0.0887527	-1.58057	0.113981	0.999999	C2CD3	74168014	74168232	-1.23843
442697	ENSG00000152484	13	-	0.133233	1.58061	0.11399	0.999999	USP12	27170091	27170329	-0.0791845
609706	ENSG00000124215	20	+	0.103319	1.58054	0.113999	0.999999	CDH26	59994250	59994489	-1.28847
512803	ENSG00000103490	16	-	-0.131783	-1.58059	0.114009	0.999999	PYCARD	31202297	31202416	-2.46097
446366	ENSG00000134884	13	-	0.0370475	1.5805	0.114013	0.999999	ARGLU1	106557617	106559431	6.60357
202387	ENSG00000138780	4	+	-0.102977	-1.58046	0.11402	0.999999	GSTCD	105729406	105729499	-1.58784
339382	ENSG00000198000	9	-	0.0861109	1.58039	0.114021	0.999999	NOL8	92310676	92310825	-0.957039
302451	ENSG00000147416	8	+	-0.0391776	-1.58039	0.114027	0.999999	ATP6V1B2	20197439	20197542	3.09663
484085	ENSG00000137845	15	-	-0.0435076	-1.58036	0.114029	0.999999	ADAM10	58597164	58597164	1.59662
568826	ENSG00000172009	19	+	-0.113832	-1.5804	0.11403	0.999999	THOP1	2813115	2813181	-2.56965
202637	ENSG00000138802	4	+	-0.0373071	-1.58037	0.114031	0.999999	SEC24B	109494615	109494856	2.44383
243383	ENSG00000145860	5	-	-0.0355556	-1.58036	0.114035	0.999999	RNF145	159162932	159163028	2.32088
294659	ENSG00000004864	7	-	-0.0728644	-1.58033	0.114041	0.999999	SLC25A13	96121839	96121997	-0.293522
472164	ENSG00000069956	15	+	0.108714	1.58035	0.114043	0.999999	MAPK6	52021464	52021564	-2.03827
276377	ENSG00000183696	7	+	0.0627357	1.58026	0.11406	0.999999	UPP1	48103782	48103991	0.414345
119883	ENSG00000173163	2	+	-0.0805168	-1.58023	0.114075	0.999999	COMMD1	61905647	61905757	-0.684977
545732	ENSG00000172057	17	-	0.0935142	1.58018	0.114077	0.999999	ORMDL3	39925796	39926339	-0.477007
621348	ENSG00000142207	21	-	0.081853	1.58013	0.114083	0.999999	URB1	32357537	32357656	-0.813705
279238	ENSG00000008277	7	+	-0.119559	-1.58009	0.114099	0.999999	ADAM22	88168137	88168227	-2.32897
331679	ENSG00000167113	9	+	0.0623099	1.58011	0.114109	0.999999	COQ4	128330412	128332152	0.51339
241390	ENSG00000283602	5	-	0.133512	1.58012	0.114111	0.999999	AC116353.5	140571319	140571357	-2.39851
325611	ENSG00000137070	9	+	0.105329	1.58002	0.114113	0.999999	IL11RA	34660601	34660803	-1.60645
287554	ENSG00000182095	7	-	-0.0915796	-1.57999	0.114116	0.999999	TNRC18	5315956	5316072	-1.04167
182369	ENSG00000172046	3	-	-0.0479306	-1.57998	0.114116	0.999999	USP19	49110950	49111166	1.30312
464190	ENSG00000119684	14	-	0.0729737	1.57993	0.114132	0.999999	MLH3	75032068	75032179	-0.175709
330956	ENSG00000165219	9	+	-0.0390477	-1.5799	0.114133	0.999999	GAPVD1	125330078	125330218	2.06657
91532	ENSG00000117298	1	-	0.127452	1.57987	0.114144	0.999999	ECE1	21279831	21280069	-2.20035
145322	ENSG00000042445	2	-	-0.0745106	-1.57988	0.114147	0.999999	RETSAT	85351017	85351021	-0.457782
271406	ENSG00000213071	6	-	0.110629	1.57988	0.11415	0.999999	LPAL2	160491891	160492028	-1.57303
611125	ENSG00000198171	20	-	-0.0609652	-1.57988	0.114154	0.999999	DDRGK1	3203213	3203416	0.289034
415411	ENSG00000111785	12	+	-0.0545169	-1.5798	0.114162	0.999999	RIC8B	106842589	106842817	0.841957
335142	ENSG00000183354	9	-	-0.0434682	-1.57981	0.114162	0.999999	KIAA2026	5968082	5968176	1.90014
404880	ENSG00000178878	12	+	0.0855625	1.58005	0.114163	0.999999	APOLD1	12786909	12791466	0.816619
130177	ENSG00000077232	2	+	0.121322	1.57977	0.114165	0.999999	DNAJC10	182754703	182754805	-2.27894
481158	ENSG00000103932	15	-	-0.108569	-1.57977	0.114176	0.999999	RPAP1	41527423	41527605	-1.85402
547682	ENSG00000108840	17	-	-0.0907545	-1.57971	0.11418	0.999999	HDAC5	44093575	44093663	-1.22387
491230	ENSG00000103275	16	+	-0.0691629	-1.57964	0.114195	0.999999	UBE2I	1314549	1314934	-0.62746
163233	ENSG00000168036	3	+	0.0495994	1.57961	0.1142	0.999999	CTNNB1	41233445	41233528	0.947404
567315	ENSG00000197971	18	-	0.0584465	1.57958	0.114206	0.999999	MBP	77127886	77127945	1.43433
145693	ENSG00000132305	2	-	-0.101759	-1.5796	0.114207	0.999999	IMMT	86173508	86173649	-2.18306
380966	ENSG00000178105	11	+	0.0550719	1.57958	0.114214	0.999999	DDX10	108918019	108922243	0.749838
399034	ENSG00000149308	11	-	-0.0390487	-1.57957	0.114214	0.999999	NPAT	108160880	108161183	2.49728
490819	ENSG00000140983	16	+	0.0787262	1.57955	0.114215	0.999999	RHOT2	671200	671203	-0.799067
311441	ENSG00000179632	8	+	0.175853	1.57959	0.114217	0.999999	MAF1	144105150	144105460	-1.50379
297830	ENSG00000128594	7	-	-0.0810535	-1.57956	0.114235	0.999999	LRRC4	128030913	128030996	-0.0239781
647757	ENSG00000180182	X	-	0.0843972	1.57946	0.114237	0.999999	MED14	40714711	40715051	-0.914772
61706	ENSG00000116731	1	+	0.0762895	1.57936	0.114262	0.999999	PRDM2	13731018	13731117	-0.153021
175124	ENSG00000161202	3	+	0.0852249	1.57933	0.114269	0.999999	DVL3	184163677	184163726	-0.872225
612555	ENSG00000100997	20	-	-0.0882468	-1.57936	0.114271	0.999999	ABHD12	25307966	25308045	-0.965403
65190	ENSG00000116497	1	+	0.0469359	1.57929	0.114277	0.999999	S100PBP	32826490	32826538	1.49143
331683	ENSG00000167113	9	+	-0.0602096	-1.57934	0.114284	0.999999	COQ4	128333474	128334068	0.665109
120779	ENSG00000124357	2	+	0.0452033	1.57923	0.114288	0.999999	NAGK	71070300	71070501	2.38123
653461	ENSG00000101974	X	-	-0.0568326	-1.57924	0.114288	0.999999	ATP11C	139757808	139757867	0.548033
638322	ENSG00000215301	X	+	-0.0354406	-1.57922	0.114288	0.999999	DDX3X	41339036	41339038	3.73435
329103	ENSG00000136937	9	+	-0.0421528	-1.57921	0.114298	0.999999	NCBP1	97662954	97663047	1.58279
416183	ENSG00000204852	12	+	-0.120371	-1.57918	0.114302	0.999999	TCTN1	110641024	110641048	-2.04363
465668	ENSG00000100600	14	-	0.135465	1.57942	0.114305	0.999999	LGMN	92711837	92711955	-2.274
452599	ENSG00000100650	14	+	-0.04103	-1.57911	0.114316	0.999999	SRSF5	69767157	69767171	2.67906
576327	ENSG00000089351	19	+	-0.0755991	-1.57912	0.114316	0.999999	GRAMD1A	35013585	35013606	-0.784946
565629	ENSG00000141644	18	-	-0.0703136	-1.5791	0.114317	0.999999	MBD1	50275157	50275245	-1.02379
541932	ENSG00000177731	17	-	-0.056583	-1.57908	0.11432	0.999999	FLII	18254097	18254178	0.786426
165686	ENSG00000114841	3	+	-0.0812581	-1.57908	0.11432	0.999999	DNAH1	52362388	52362476	-0.800668
258753	ENSG00000112699	6	-	0.061596	1.57912	0.114322	0.999999	GMDS	1960791	1960909	0.578416
226104	ENSG00000205302	5	+	0.0835431	1.57907	0.114327	0.999999	SNX2	122827753	122828046	-0.187756
536615	ENSG00000169727	17	+	0.0839583	1.57902	0.114337	0.999999	GPS1	82057425	82057440	-0.84108
534481	ENSG00000266714	17	+	0.103235	1.579	0.114338	0.999999	MYO15B	75624250	75624269	-1.35735
582296	ENSG00000104870	19	+	0.0412505	1.57898	0.114346	0.999999	FCGRT	49526010	49526297	4.62386
643617	ENSG00000102078	X	+	0.0936877	1.57897	0.114355	0.999999	SLC25A14	130372951	130373005	-1.25559
508483	ENSG00000168096	16	-	-0.10405	-1.57896	0.114361	0.999999	ANKS3	4696512	4696856	-1.70819
458205	ENSG00000258441	14	-	0.0488348	1.57916	0.114365	0.999999	LINC00641	21200461	21201933	2.21063
85135	ENSG00000185495	1	+	0.0809731	1.57893	0.114376	0.999999	AC138393.1	224008727	224009319	-0.0741641
502655	ENSG00000198373	16	+	0.0411604	1.57882	0.114383	0.999999	WWP2	69798682	69798796	2.68139
577906	ENSG00000099337	19	+	0.0560223	1.579	0.114389	0.999999	KCNK6	38327180	38332076	3.58472
515508	ENSG00000135723	16	-	-0.101961	-1.57881	0.11439	0.999999	FHOD1	67230601	67230791	-1.76388
232410	ENSG00000113300	5	+	-0.0574941	-1.57881	0.114393	0.999999	CNOT6	180567969	180568003	0.594986
89934	ENSG00000171824	1	-	0.0947302	1.57877	0.114394	0.999999	EXOSC10	11082534	11082623	-2.04316
529496	ENSG00000108433	17	+	-0.107	-1.57877	0.114395	0.999999	GOSR2	46966627	46966783	-2.19779
603155	ENSG00000131848	19	-	-0.104667	-1.57884	0.114397	0.999999	ZSCAN5A	56221487	56222057	-1.45483
301635	ENSG00000173273	8	+	-0.0575371	-1.57867	0.114417	0.999999	TNKS	9763147	9763244	0.6475
560825	ENSG00000074657	18	+	-0.117893	-1.57868	0.114418	0.999999	ZNF532	58918569	58918608	-2.00348
555639	ENSG00000182446	17	-	-0.0576554	-1.57864	0.114424	0.999999	NPLOC4	81559125	81559181	0.226777
326105	ENSG00000281649	9	+	-0.0657325	-1.57867	0.114431	0.999999	EBLN3P	37084199	37084292	0.0245657
521579	ENSG00000129226	17	+	-0.161511	-1.57912	0.114441	0.999999	CD68	7581067	7581377	-1.36753
521580	ENSG00000129226	17	+	0.161511	1.57912	0.114441	0.999999	CD68	7582025	7582111	-1.12024
112860	ENSG00000183814	1	-	-0.104895	-1.57857	0.114454	0.999999	LIN9	226277775	226277932	-1.21203
519355	ENSG00000131165	16	-	-0.0656149	-1.57854	0.114456	0.999999	CHMP1A	89645955	89646087	-0.0692952
465880	ENSG00000119632	14	-	-0.0917567	-1.57862	0.114461	0.999999	IFI27L2	94128514	94128675	-0.250922
477422	ENSG00000140577	15	+	0.054703	1.57847	0.114464	0.999999	CRTC3	90641935	90642813	1.04602
243929	ENSG00000072803	5	-	0.0764881	1.57844	0.114474	0.999999	FBXW11	172003181	172003310	-1.09707
168833	ENSG00000163607	3	+	0.0928677	1.57841	0.114483	0.999999	GTPBP8	112993074	112993074	-1.00837
567299	ENSG00000197971	18	-	-0.0466448	-1.57837	0.114485	0.999999	MBP	77017096	77017118	2.7671
631175	ENSG00000183506	22	-	0.129314	1.57853	0.114488	0.999999	PI4KAP2	21488383	21490611	-2.25216
114937	ENSG00000143727	2	+	-0.0619306	-1.57837	0.11449	0.999999	ACP1	275201	275201	1.6647
99967	ENSG00000067208	1	-	-0.0681468	-1.57828	0.114511	0.999999	EVI5	92665956	92665992	0.208145
342136	ENSG00000119522	9	-	-0.0551752	-1.57826	0.114512	0.999999	DENND1A	123630396	123630476	1.14491
650568	ENSG00000131269	X	-	0.065773	1.57824	0.114519	0.999999	ABCB7	75060223	75060268	-0.0841628
414796	ENSG00000111666	12	+	0.140071	1.57817	0.114536	0.999999	CHPT1	101717237	101717394	-1.04496
540217	ENSG00000178971	17	-	0.0699467	1.57815	0.114536	0.999999	CTC1	8230447	8230468	-0.0140394
361637	ENSG00000062650	10	-	-0.0346224	-1.57809	0.114556	0.999999	WAPL	86460399	86460496	2.64134
373709	ENSG00000167985	11	+	0.0947438	1.57818	0.114557	0.999999	SDHAF2	61438245	61438294	-1.49708
285945	ENSG00000284691	7	+	0.0671004	1.57825	0.114562	0.999999	AC073111.5	150410600	150412470	1.18396
549941	ENSG00000166260	17	-	0.0650345	1.57805	0.114567	0.999999	COX11	54952113	54953660	0.376155
435462	ENSG00000033030	12	-	0.105346	1.57801	0.114572	0.999999	ZCCHC8	122478293	122478533	-2.09663
563314	ENSG00000101624	18	-	-0.0948451	-1.57801	0.114573	0.999999	CEP76	12691359	12691432	-1.24645
524723	ENSG00000087095	17	+	-0.0827862	-1.57801	0.114575	0.999999	NLK	28043030	28043087	-1.16181
344478	ENSG00000107331	9	-	0.102257	1.57796	0.114578	0.999999	ABCA2	137011477	137011554	-1.56812
503994	ENSG00000197943	16	+	0.0606298	1.57791	0.11459	0.999999	PLCG2	81928625	81928831	0.55789
236667	ENSG00000164331	5	-	-0.0727699	-1.57794	0.114594	0.999999	ANKRA2	73565205	73565396	-0.262801
67815	ENSG00000117448	1	+	-0.107505	-1.57787	0.114603	0.999999	AKR1A1	45570048	45570048	-2.19173
165887	ENSG00000010327	3	+	-0.0912347	-1.57785	0.114604	0.999999	STAB1	52517320	52517393	-1.02305
434221	ENSG00000123066	12	-	0.0520185	1.57784	0.114606	0.999999	MED13L	116109620	116110259	1.34815
314600	ENSG00000104687	8	-	0.0330674	1.57787	0.114609	0.999999	GSR	30678369	30679265	3.55408
138235	ENSG00000134313	2	-	-0.0942497	-1.57783	0.114609	0.999999	KIDINS220	8728857	8728928	-2.13325
244382	ENSG00000087206	5	-	-0.0401992	-1.57784	0.11461	0.999999	UIMC1	176970742	176970793	2.08774
69690	ENSG00000116675	1	+	-0.125444	-1.57785	0.114611	0.999999	DNAJC6	65389256	65389449	-0.137424
418092	ENSG00000184209	12	+	0.0432637	1.57793	0.114612	0.999999	SNRNP35	123465538	123466299	2.7705
211509	ENSG00000138757	4	-	0.0595411	1.57782	0.114612	0.999999	G3BP2	75653983	75654081	0.063419
392187	ENSG00000149485	11	-	0.0546305	1.57782	0.114619	0.999999	FADS1	61799625	61802006	1.78649
576574	ENSG00000105698	19	+	-0.101273	-1.5778	0.114619	0.999999	USF2	35279813	35279813	-1.98423
456498	ENSG00000196663	14	+	-0.124807	-1.57779	0.114622	0.999999	TECPR2	102363061	102363078	-2.49495
299051	ENSG00000157800	7	-	-0.070471	-1.57776	0.114625	0.999999	SLC37A3	140343490	140343530	0.151711
74119	ENSG00000134256	1	+	0.109739	1.5778	0.114627	0.999999	CD101	117034135	117034250	-1.25428
489273	ENSG00000185043	15	-	-0.0876523	-1.57784	0.114629	0.999999	CIB1	90232328	90232447	-0.417763
282605	ENSG00000004866	7	+	0.093277	1.57775	0.114633	0.999999	ST7	117170862	117170976	-1.03176
300655	ENSG00000105983	7	-	-0.0543117	-1.57772	0.114635	0.999999	LMBR1	156728644	156728720	0.715544
490162	ENSG00000185418	15	-	-0.0721562	-1.57773	0.114637	0.999999	TARSL2	101657785	101657857	-0.410699
352572	ENSG00000023839	10	+	-0.10966	-1.5777	0.114645	0.999999	ABCC2	99819089	99819269	-1.85565
114411	ENSG00000153187	1	-	-0.0339182	-1.57766	0.114646	0.999999	HNRNPU	244856851	244856856	4.18511
214744	ENSG00000145349	4	-	0.0403679	1.57767	0.114648	0.999999	CAMK2D	113451032	113452960	2.4481
578837	ENSG00000105223	19	+	0.0559032	1.57765	0.114652	0.999999	PLD3	40371819	40371873	1.00711
446546	ENSG00000134905	13	-	-0.115889	-1.57762	0.114657	0.999999	CARS2	110646851	110646860	-2.62316
236206	ENSG00000123219	5	-	0.118241	1.57761	0.114665	0.999999	CENPK	65561116	65561462	-0.46093
519144	ENSG00000141012	16	-	0.111927	1.5776	0.114666	0.999999	GALNS	88837766	88837839	-2.12006
494789	ENSG00000167186	16	+	-0.0685178	-1.57761	0.114668	0.999999	COQ7	19078683	19078899	-0.00576307
264727	ENSG00000065308	6	-	0.109158	1.57765	0.114671	0.999999	TRAM2	52505599	52505742	-1.70153
178255	ENSG00000132182	3	-	-0.0596902	-1.57754	0.114678	0.999999	NUP210	13340236	13340298	0.764971
615114	ENSG00000124126	20	-	0.109597	1.57751	0.114683	0.999999	PREX1	48692323	48692671	-0.511047
465940	ENSG00000197249	14	-	-0.0684546	-1.57751	0.114685	0.999999	SERPINA1	94388661	94388663	1.23134
440874	ENSG00000134900	13	+	0.0382201	1.57749	0.114688	0.999999	TPP2	102657056	102657125	2.32727
415168	ENSG00000198431	12	+	0.107282	1.57748	0.11469	0.999999	TXNRD1	104350284	104350305	-2.19506
477003	ENSG00000140525	15	+	0.113669	1.57746	0.114695	0.999999	FANCI	89264005	89264026	-2.12821
634337	ENSG00000100242	22	-	-0.0815598	-1.57744	0.114699	0.999999	SUN2	38755763	38755999	-0.153092
437083	ENSG00000276476	13	+	0.148773	1.57779	0.114702	0.999999	LINC00540	22274946	22276521	-1.00173
253882	ENSG00000111850	6	+	-0.111825	-1.57742	0.114712	0.999999	SMIM8	87322620	87322631	-1.8337
324464	ENSG00000147854	9	+	-0.0532149	-1.57736	0.114719	0.999999	UHRF2	6498151	6498158	0.780525
106117	ENSG00000132680	1	-	-0.0740497	-1.57737	0.114719	0.999999	KHDC4	155932273	155932714	-0.736969
390555	ENSG00000134571	11	-	0.126543	1.57751	0.114722	0.999999	MYBPC3	47333194	47333333	-2.30379
120073	ENSG00000169764	2	+	0.0838184	1.57734	0.114723	0.999999	UGP2	63857937	63857971	-0.894846
208088	ENSG00000087008	4	-	0.0719336	1.57732	0.114733	0.999999	ACOX3	8366712	8366960	-0.306679
641266	ENSG00000165240	X	+	-0.0453839	-1.57731	0.114734	0.999999	ATP7A	78033605	78033821	1.51991
85105	ENSG00000162909	1	+	0.0480429	1.57729	0.114737	0.999999	CAPN2	223769910	223770314	1.66874
442354	ENSG00000180776	13	-	-0.0505099	-1.57729	0.114739	0.999999	ZDHHC20	21421108	21421164	2.30717
286854	ENSG00000105993	7	+	-0.0568252	-1.57726	0.114742	0.999999	DNAJB6	157385606	157385611	1.18743
439218	ENSG00000136104	13	+	-0.0657563	-1.57724	0.114743	0.999999	RNASEH2B	50913056	50913131	0.285149
593646	ENSG00000064607	19	-	-0.0496524	-1.57723	0.114749	0.999999	SUGP2	18993648	18993713	0.964934
608621	ENSG00000101017	20	+	-0.115105	-1.57726	0.114752	0.999999	CD40	46118373	46118394	-1.74434
635102	ENSG00000100271	22	-	0.0999459	1.57729	0.114755	0.999999	TTLL1	43063813	43063921	-1.34665
392758	ENSG00000162231	11	-	0.042742	1.57713	0.114771	0.999999	NXF1	62801942	62801973	1.74322
374564	ENSG00000110011	11	+	0.0668606	1.57716	0.114773	0.999999	DNAJC4	64233894	64233980	0.132093
488253	ENSG00000182774	15	-	-0.216504	-1.57708	0.114794	0.999999	RPS17	82540143	82540419	-2.17651
502522	ENSG00000141076	16	+	-0.0736915	-1.57704	0.114795	0.999999	UTP4	69167104	69167185	-0.312182
444004	ENSG00000174032	13	-	-0.0608348	-1.57706	0.114795	0.999999	SLC25A30	45396016	45397257	0.216054
320504	ENSG00000064313	8	-	0.0404303	1.57701	0.1148	0.999999	TAF2	119801794	119802025	1.88
141391	ENSG00000183023	2	-	0.0415489	1.57701	0.114805	0.999999	SLC8A1	40097270	40114730	4.46545
446063	ENSG00000088387	13	-	0.0526787	1.57697	0.114806	0.999999	DOCK9	98898179	98898261	0.980282
139500	ENSG00000119772	2	-	0.0377602	1.57695	0.114814	0.999999	DNMT3A	25227855	25232975	3.09702
162825	ENSG00000114742	3	+	-0.0437205	-1.57694	0.114817	0.999999	WDR48	39079711	39079808	1.64333
325352	ENSG00000086102	9	+	-0.0697686	-1.57692	0.114823	0.999999	NFX1	33367579	33367619	-0.491493
526618	ENSG00000278311	17	+	0.0362604	1.57692	0.114824	0.999999	GGNBP2	36545818	36547747	2.70547
310453	ENSG00000129292	8	+	-0.0956312	-1.57686	0.114832	0.999999	PHF20L1	132775408	132775579	-2.36576
74475	ENSG00000273136	1	+	-0.250899	-1.57686	0.114836	0.999999	NBPF26	120830416	120830588	-2.54662
113729	ENSG00000054267	1	-	0.0320332	1.57679	0.114849	0.999999	ARID4B	235181866	235182793	4.58073
201978	ENSG00000164024	4	+	-0.062058	-1.5768	0.114851	0.999999	METAP1	99028867	99028918	0.232982
227091	ENSG00000113621	5	+	0.0604085	1.5768	0.114853	0.999999	TXNDC15	134901066	134901511	0.511066
98900	ENSG00000162613	1	-	0.0468309	1.57678	0.114853	0.999999	FUBP1	77946482	77946529	1.31978
389494	ENSG00000085063	11	-	-0.0897116	-1.57684	0.114858	0.999999	CD59	33736409	33736422	-0.827769
259260	ENSG00000188428	6	-	-0.0701414	-1.57684	0.114858	0.999999	BLOC1S5	8015724	8015725	0.0284926
538596	ENSG00000132382	17	-	0.108328	1.57675	0.114862	0.999999	MYBBP1A	4542464	4542532	-2.30574
175479	ENSG00000114867	3	+	-0.0568818	-1.57672	0.114864	0.999999	EIF4G1	184327216	184327285	0.80985
585919	ENSG00000130726	19	+	0.0583071	1.57667	0.114879	0.999999	TRIM28	58548173	58548180	0.506988
189645	ENSG00000118007	3	-	-0.0435239	-1.57664	0.114885	0.999999	STAG1	136473539	136473603	1.50925
339281	ENSG00000090054	9	-	-0.0448423	-1.57654	0.11491	0.999999	SPTLC1	92108740	92108768	1.67736
403736	ENSG00000111679	12	+	0.106216	1.57652	0.114911	0.999999	PTPN6	6953342	6953415	-1.36503
503941	ENSG00000261218	16	+	0.128739	1.57663	0.114911	0.999999	AC099524.1	81739626	81739734	-2.43646
181117	ENSG00000181555	3	-	0.0748724	1.57652	0.114912	0.999999	SETD2	47163854	47163967	-0.465476
328872	ENSG00000148120	9	+	0.110162	1.57652	0.114915	0.999999	C9orf3	94955908	94955945	-1.95348
120782	ENSG00000124357	2	+	0.0610065	1.5765	0.114916	0.999999	NAGK	71070587	71070619	0.845398
531423	ENSG00000153933	17	+	-0.106942	-1.57653	0.114916	0.999999	DGKE	56834778	56834965	-2.42946
74156	ENSG00000116830	1	+	0.0794571	1.57643	0.114934	0.999999	TTF2	117098246	117098832	-0.442696
444232	ENSG00000139684	13	-	0.0463741	1.57644	0.11494	0.999999	ESD	46775693	46777455	1.85628
391313	ENSG00000134802	11	-	0.100588	1.57641	0.114942	0.999999	SLC43A3	57426160	57426167	-1.82101
101167	ENSG00000143106	1	-	-0.0463972	-1.57642	0.114944	0.999999	PSMA5	109401850	109402012	1.67147
80653	ENSG00000213057	1	+	-0.118647	-1.57656	0.114949	0.999999	C1orf220	178548603	178548889	-1.29232
411759	ENSG00000184575	12	+	0.0430871	1.57631	0.114961	0.999999	XPOT	64420353	64420521	1.83115
275668	ENSG00000065883	7	+	0.0523998	1.5763	0.114962	0.999999	CDK13	40047878	40049206	0.904035
243742	ENSG00000120137	5	-	-0.0503366	-1.57627	0.114984	0.999999	PANK3	168557611	168557621	0.958753
152150	ENSG00000198586	2	-	0.0572508	1.5762	0.114986	0.999999	TLK1	171055083	171055129	0.736405
71994	ENSG00000162688	1	+	0.0618146	1.5762	0.114987	0.999999	AGL	99891220	99891356	0.323858
361481	ENSG00000122359	10	-	0.0596211	1.5762	0.114987	0.999999	ANXA11	80156378	80156498	1.04436
321556	ENSG00000165071	8	-	-0.0448942	-1.57619	0.114991	0.999999	TMEM71	132760549	132760561	2.12526
565313	ENSG00000175387	18	-	-0.0477781	-1.57614	0.115002	0.999999	SMAD2	47930363	47930446	1.04973
173956	ENSG00000075420	3	+	0.114567	1.57608	0.115013	0.999999	FNDC3B	172335083	172335814	-1.76216
403324	ENSG00000111652	12	+	0.0533217	1.57607	0.115018	0.999999	COPS7A	6724614	6724818	0.996643
442929	ENSG00000102781	13	-	-0.0787762	-1.57609	0.115024	0.999999	KATNAL1	30283616	30283791	-0.346974
245249	ENSG00000161013	5	-	0.078101	1.57597	0.115039	0.999999	MGAT4B	179797610	179797670	-0.465171
362727	ENSG00000155229	10	-	-0.0452242	-1.57594	0.115044	0.999999	MMS19	97466776	97466901	1.20851
320711	ENSG00000156804	8	-	-0.0722712	-1.57599	0.115047	0.999999	FBXO32	123513274	123513382	-0.0788375
110140	ENSG00000116852	1	-	-0.0620228	-1.5759	0.115056	0.999999	KIF21B	200988766	200988931	0.730276
324006	ENSG00000080503	9	+	-0.0748249	-1.57584	0.115064	0.999999	SMARCA2	2017990	2018039	-0.442837
293048	ENSG00000127952	7	-	-0.0610128	-1.57588	0.115066	0.999999	STYXL1	75996499	75996599	0.694108
593658	ENSG00000064607	19	-	-0.0531632	-1.57579	0.115082	0.999999	SUGP2	19004274	19004429	0.561709
508866	ENSG00000153048	16	-	0.113036	1.5758	0.115083	0.999999	CARHSP1	8857464	8858089	-1.54129
163274	ENSG00000168036	3	+	-0.0445533	-1.57575	0.115085	0.999999	CTNNB1	41239889	41239899	1.64563
639350	ENSG00000094631	X	+	-0.0617649	-1.57573	0.11509	0.999999	HDAC6	48808047	48808137	0.373656
359843	ENSG00000151150	10	-	0.104145	1.57571	0.115096	0.999999	ANK3	60572664	60572909	-1.13013
450714	ENSG00000178974	14	+	-0.0962914	-1.57576	0.115098	0.999999	FBXO34	55355085	55355222	-1.60763
599566	ENSG00000105486	19	-	-0.0900247	-1.57567	0.115107	0.999999	LIG1	48150088	48150131	-1.23271
368418	ENSG00000254860	11	+	-0.107943	-1.5758	0.115116	0.999999	TMEM9B-AS1	8967839	8968041	-1.11343
526675	ENSG00000278619	17	+	0.106454	1.57572	0.115129	0.999999	MRM1	36601962	36602176	-2.34711
114380	ENSG00000153187	1	-	0.0540829	1.57554	0.115135	0.999999	HNRNPU	244850297	244850299	1.0319
111662	ENSG00000123684	1	-	0.0336475	1.57558	0.115141	0.999999	LPGAT1	211749793	211750050	3.48664
463320	ENSG00000072110	14	-	0.0747871	1.57547	0.115152	0.999999	ACTN1	68877241	68878457	0.861978
481783	ENSG00000140265	15	-	-0.0607938	-1.57548	0.115157	0.999999	ZSCAN29	43370063	43370348	0.153226
570956	ENSG00000244165	19	+	0.10167	1.57598	0.115162	0.999999	P2RY11	10112104	10112455	0.0297515
570957	ENSG00000244165	19	+	-0.10167	-1.57598	0.115162	0.999999	P2RY11	10114781	10115372	-0.60359
521989	ENSG00000170037	17	+	0.110894	1.57544	0.115162	0.999999	CNTROB	7947686	7947722	-2.18317
521151	ENSG00000072778	17	+	0.0741536	1.57542	0.115163	0.999999	ACADVL	7222640	7222666	-0.251279
67930	ENSG00000086015	1	+	-0.0915878	-1.57546	0.115163	0.999999	MAST2	46034827	46036121	-0.979658
156410	ENSG00000115568	2	-	0.111147	1.57542	0.115172	0.999999	ZNF142	218637921	218638144	-2.15543
626176	ENSG00000100330	22	+	-0.053122	-1.57538	0.115176	0.999999	MTMR3	30017927	30018072	1.26698
76140	ENSG00000143398	1	+	-0.0600573	-1.57537	0.115179	0.999999	PIP5K1A	151236748	151236763	0.127108
120775	ENSG00000124357	2	+	-0.0601161	-1.57534	0.115183	0.999999	NAGK	71068665	71068712	0.931981
269421	ENSG00000118515	6	-	-0.0451422	-1.57531	0.11519	0.999999	SGK1	134173023	134173063	2.73431
404114	ENSG00000089818	12	+	0.0887191	1.5753	0.115196	0.999999	NECAP1	8097731	8097735	-1.75645
92340	ENSG00000117616	1	-	-0.119547	-1.57524	0.115207	0.999999	RSRP1	25304683	25304795	-1.03412
553426	ENSG00000125447	17	-	0.0572263	1.57519	0.115217	0.999999	GGA3	75237284	75237426	0.859135
153341	ENSG00000187231	2	-	-0.0938343	-1.57521	0.115218	0.999999	SESTD1	179151323	179151331	-0.964666
146383	ENSG00000084090	2	-	0.0344678	1.57517	0.115232	0.999999	STARD7	96187217	96187301	2.78467
649270	ENSG00000086758	X	-	-0.0504818	-1.5751	0.115235	0.999999	HUWE1	53627410	53627515	1.79791
142490	ENSG00000085760	2	-	0.0592618	1.57512	0.115238	0.999999	MTIF2	55262316	55262427	0.562961
248346	ENSG00000066379	6	+	-0.0734313	-1.57517	0.11524	0.999999	ZNRD1	30061390	30061398	-0.253905
168938	ENSG00000072858	3	+	0.107267	1.57506	0.115248	0.999999	SIDT1	113584682	113584697	-2.35518
431447	ENSG00000120798	12	-	0.0680045	1.57506	0.11525	0.999999	NR2C1	95051870	95051943	0.0563001
456573	ENSG00000131323	14	+	-0.0496596	-1.57507	0.115251	0.999999	TRAF3	102876358	102876525	1.15159
513458	ENSG00000069345	16	-	0.0874097	1.5751	0.115251	0.999999	DNAJA2	46971660	46971895	-1.12253
626611	ENSG00000182541	22	+	0.0394652	1.57506	0.115252	0.999999	LIMK2	31278587	31279734	5.01386
63490	ENSG00000117643	1	+	-0.0753016	-1.57501	0.115267	0.999999	MAN1C1	25783663	25783976	0.159556
249354	ENSG00000204344	6	+	-0.105161	-1.575	0.115273	0.999999	STK19	31972397	31972419	-1.93025
132487	ENSG00000115020	2	+	0.0409999	1.57488	0.11529	0.999999	PIKFYVE	208315193	208315373	2.06013
644705	ENSG00000063601	X	+	-0.0410464	-1.57484	0.115301	0.999999	MTMR1	150737242	150737448	2.02634
131945	ENSG00000144426	2	+	-0.0862298	-1.5748	0.115306	0.999999	NBEAL1	203157699	203157825	-0.691106
411819	ENSG00000183735	12	+	0.115991	1.57478	0.115315	0.999999	TBK1	64497755	64497921	-2.13836
324438	ENSG00000147854	9	+	0.0951091	1.57473	0.115325	0.999999	UHRF2	6422635	6422979	-1.68935
409465	ENSG00000197111	12	+	-0.0516874	-1.57466	0.115342	0.999999	PCBP2	53479619	53479620	2.1428
333569	ENSG00000196422	9	+	0.12611	1.5752	0.115343	0.999999	PPP1R26	135483950	135484082	-2.20074
333571	ENSG00000196422	9	+	-0.12611	-1.5752	0.115343	0.999999	PPP1R26	135484449	135488471	0.9436
128167	ENSG00000136560	2	+	-0.068136	-1.5746	0.115355	0.999999	TANK	161160349	161160405	0.116125
88930	ENSG00000227372	1	-	-0.116169	-1.57459	0.115363	0.999999	TP73-AS1	3737781	3737854	-2.29584
497824	ENSG00000089280	16	+	-0.0571751	-1.57456	0.115364	0.999999	FUS	31180151	31180227	1.33857
421843	ENSG00000060138	12	-	-0.0983811	-1.57454	0.115368	0.999999	YBX3	10722850	10722909	2.92346
231972	ENSG00000170089	5	+	0.124752	1.5746	0.115372	0.999999	AC106795.1	177931797	177932277	-1.81365
425766	ENSG00000167566	12	-	0.117696	1.57461	0.115372	0.999999	NCKAP5L	49802724	49802957	-2.29191
630625	ENSG00000184470	22	-	-0.0972606	-1.57452	0.115374	0.999999	TXNRD2	19895016	19895200	-0.934944
536855	ENSG00000141568	17	+	0.0558543	1.57451	0.115379	0.999999	FOXK2	82603676	82604607	0.736722
277907	ENSG00000106682	7	+	-0.0506605	-1.57453	0.115384	0.999999	EIF4H	74189673	74189737	1.69633
242052	ENSG00000133706	5	-	0.0475792	1.57442	0.115396	0.999999	LARS	146182488	146182520	1.18023
583510	ENSG00000196214	19	+	-0.0640534	-1.57445	0.115398	0.999999	ZNF766	52290154	52290247	0.535995
434418	ENSG00000176871	12	-	-0.0503249	-1.57444	0.115399	0.999999	WSB2	118042879	118042972	1.35121
371168	ENSG00000052841	11	+	0.0688051	1.57441	0.115399	0.999999	TTC17	43391577	43391788	-0.86958
206514	ENSG00000168538	4	+	-0.0534182	-1.57439	0.115402	0.999999	TRAPPC11	183708407	183708416	0.514046
471541	ENSG00000137767	15	+	0.0817584	1.57447	0.115404	0.999999	SQOR	45645881	45646008	-0.660022
646222	ENSG00000130021	X	-	0.0953727	1.57448	0.115411	0.999999	PUDP	7148053	7148125	-1.61478
529194	ENSG00000184922	17	+	-0.0922913	-1.57433	0.115415	0.999999	FMNL1	45246605	45246866	-0.37561
567298	ENSG00000197971	18	-	-0.0468344	-1.57428	0.115427	0.999999	MBP	77017087	77017095	2.71886
432153	ENSG00000111670	12	-	-0.0418864	-1.57428	0.115431	0.999999	GNPTAB	101786012	101786216	2.26698
84222	ENSG00000117625	1	+	-0.0923628	-1.57426	0.115433	0.999999	RCOR3	211259579	211259605	-1.49979
113159	ENSG00000154370	1	-	-0.0795284	-1.57432	0.115433	0.999999	TRIM11	228402066	228402161	-0.749806
244562	ENSG00000196923	5	-	0.105117	1.57426	0.115436	0.999999	PDLIM7	177484191	177484473	-1.57736
543469	ENSG00000132589	17	-	-0.0677417	-1.57424	0.115443	0.999999	FLOT2	28880578	28880599	0.722261
254046	ENSG00000135299	6	+	-0.116864	-1.57423	0.115446	0.999999	ANKRD6	89627679	89627696	-2.1766
608058	ENSG00000166913	20	+	0.0455552	1.57422	0.115446	0.999999	YWHAB	44902898	44903035	1.24012
123007	ENSG00000144021	2	+	0.0385861	1.57427	0.115447	0.999999	CIAO1	96268659	96269267	2.03372
232255	ENSG00000127022	5	+	-0.0646016	-1.57419	0.115448	0.999999	CANX	179699026	179699049	-0.420233
351664	ENSG00000107854	10	+	-0.0312811	-1.57421	0.115449	0.999999	TNKS2	91855029	91855126	2.59613
353573	ENSG00000148700	10	+	0.0527379	1.57416	0.115456	0.999999	ADD3	110119565	110119690	0.427657
509138	ENSG00000188897	16	-	0.0590651	1.57414	0.115459	0.999999	AC099489.1	11372015	11372738	1.5375
469716	ENSG00000137801	15	+	-0.164332	-1.57405	0.115486	0.999999	THBS1	39582193	39582407	-1.17357
113964	ENSG00000119285	1	-	0.045195	1.57402	0.115487	0.999999	HEATR1	236581222	236581414	1.3678
278945	ENSG00000135218	7	+	-0.0490188	-1.57396	0.115502	0.999999	CD36	80671922	80672040	3.56609
103980	ENSG00000143401	1	-	-0.108111	-1.57398	0.115506	0.999999	ANP32E	150220378	150220391	-1.65002
520453	ENSG00000141503	17	+	0.0601698	1.5739	0.115517	0.999999	MINK1	4881132	4881257	0.813194
540864	ENSG00000133028	17	-	0.0926039	1.5739	0.115532	0.999999	SCO1	10691965	10691999	-1.85807
435712	ENSG00000051825	12	-	-0.0603585	-1.57382	0.115533	0.999999	MPHOSPH9	123218376	123218398	0.380135
507902	ENSG00000263072	16	-	0.10388	1.57385	0.115534	0.999999	ZNF213-AS1	3131747	3131756	-1.80731
523479	ENSG00000177427	17	+	-0.088855	-1.57388	0.115543	0.999999	MIEF2	18265782	18266204	-1.19354
420517	ENSG00000111642	12	-	0.0805338	1.57376	0.11555	0.999999	CHD4	6586830	6587383	-0.78906
518625	ENSG00000103248	16	-	-0.08167	-1.57375	0.115552	0.999999	MTHFSD	86532362	86532481	-0.891032
182342	ENSG00000172053	3	-	-0.060338	-1.57373	0.115553	0.999999	QARS	49104653	49104698	-0.0119113
281941	ENSG00000105856	7	+	-0.0803942	-1.5737	0.115563	0.999999	HBP1	107202509	107202529	-1.15861
488080	ENSG00000117899	15	-	0.046175	1.57372	0.11557	0.999999	MESD	80978814	80978930	1.40114
134903	ENSG00000067066	2	+	-0.0661789	-1.57365	0.115573	0.999999	SP100	230416756	230416881	0.228586
578980	ENSG00000160410	19	+	-0.0729002	-1.57364	0.115574	0.999999	SHKBP1	40590733	40590806	0.441626
267925	ENSG00000155111	6	-	-0.0646799	-1.57366	0.115581	0.999999	CDK19	110638649	110638706	0.392645
638401	ENSG00000215301	X	+	0.0453022	1.57359	0.115584	0.999999	DDX3X	41349868	41349881	1.8879
565965	ENSG00000196628	18	-	-0.120845	-1.57359	0.115585	0.999999	TCF4	55403506	55403511	-2.08127
415483	ENSG00000151136	12	+	0.0977078	1.5736	0.115592	0.999999	BTBD11	107619986	107620164	-0.941406
250665	ENSG00000164530	6	+	0.115576	1.57364	0.115597	0.999999	PI16	36954506	36954679	-1.17617
125479	ENSG00000088205	2	+	0.0777861	1.57352	0.115609	0.999999	DDX18	117829006	117829288	-0.799017
233149	ENSG00000037474	5	-	0.040244	1.57351	0.11561	0.999999	NSUN2	6609826	6609922	1.97204
458237	ENSG00000092199	14	-	-0.0347931	-1.57344	0.115619	0.999999	HNRNPC	21213045	21213068	4.15208
504824	ENSG00000158545	16	+	-0.0751084	-1.57348	0.115619	0.999999	ZC3H18	88608934	88609051	-0.32258
211988	ENSG00000163297	4	-	0.0392128	1.57346	0.11562	0.999999	ANTXR2	80071621	80071654	2.50702
561529	ENSG00000075336	18	+	0.070578	1.57351	0.11562	0.999999	TIMM21	74156237	74158012	-0.0216387
66362	ENSG00000066136	1	+	-0.0505768	-1.57341	0.115627	0.999999	NFYC	40766602	40766682	1.1302
295176	ENSG00000166526	7	-	-0.0718256	-1.57341	0.115635	0.999999	ZNF3	100081635	100081703	-0.411028
209247	ENSG00000174125	4	-	-0.0431062	-1.57337	0.115646	0.999999	TLR1	38800857	38800869	3.42295
566882	ENSG00000176225	18	-	-0.0679031	-1.57333	0.115646	0.999999	RTTN	70065843	70065922	-0.122248
644525	ENSG00000197620	X	+	0.107606	1.57335	0.115651	0.999999	CXorf40A	149542067	149542085	-1.93376
355956	ENSG00000107959	10	-	-0.056773	-1.57328	0.115659	0.999999	PITRM1	3138235	3138337	0.443189
259715	ENSG00000047579	6	-	0.0938341	1.57331	0.115659	0.999999	DTNBP1	15660383	15660521	-1.35081
186864	ENSG00000144848	3	-	0.0483005	1.57325	0.11567	0.999999	ATG3	112534338	112536209	2.04902
375085	ENSG00000149809	11	+	-0.112474	-1.57323	0.115677	0.999999	TM7SF2	65115476	65115514	-1.83348
408459	ENSG00000123268	12	+	-0.04375	-1.57325	0.115686	0.999999	ATF1	50814010	50814192	2.1182
178799	ENSG00000131374	3	-	0.108729	1.57315	0.115689	0.999999	TBC1D5	17547016	17547076	-2.45516
373697	ENSG00000187049	11	+	-0.108619	-1.57323	0.115692	0.999999	TMEM216	61397728	61397773	-2.21029
201460	ENSG00000118762	4	+	0.0795877	1.57315	0.115696	0.999999	PKD2	88057983	88058103	-0.602408
637422	ENSG00000149970	X	+	0.0964583	1.57311	0.1157	0.999999	CNKSR2	21490459	21490578	-1.04291
619602	ENSG00000197381	21	+	0.0748785	1.57306	0.115712	0.999999	ADARB1	45183448	45183510	-0.216176
481653	ENSG00000159459	15	-	-0.0484117	-1.57304	0.115714	0.999999	UBR1	43027806	43027828	0.822691
383775	ENSG00000134910	11	+	0.08302	1.57304	0.115716	0.999999	STT3A	125609590	125609709	-1.16146
225091	ENSG00000145725	5	+	-0.0462602	-1.57302	0.11572	0.999999	PPIP5K2	103153848	103153934	2.29328
567293	ENSG00000197971	18	-	-0.0469366	-1.57298	0.115727	0.999999	MBP	77017062	77017062	2.69782
102172	ENSG00000052723	1	-	-0.110844	-1.57301	0.115728	0.999999	SIKE1	114780437	114780448	-2.19347
437382	ENSG00000132964	13	+	-0.0663753	-1.57301	0.115732	0.999999	CDK8	26401269	26401347	0.338293
120802	ENSG00000124357	2	+	0.0569115	1.57296	0.115734	0.999999	NAGK	71075416	71075554	1.14079
171058	ENSG00000081307	3	+	0.0916349	1.57287	0.115757	0.999999	UBA5	132660601	132660696	-1.14892
568971	ENSG00000125912	19	+	-0.0972291	-1.57287	0.115758	0.999999	NCLN	3198817	3198840	-2.01145
320832	ENSG00000170873	8	-	-0.0774845	-1.57285	0.11576	0.999999	MTSS1	124550790	124550975	-0.140309
137108	ENSG00000168397	2	+	-0.065347	-1.57279	0.115775	0.999999	ATG4B	241666770	241666838	-0.202223
485336	ENSG00000074603	15	-	0.0654693	1.57273	0.115787	0.999999	DPP8	65450739	65450998	-0.502495
604904	ENSG00000101247	20	+	0.085431	1.57272	0.115793	0.999999	NDUFAF5	13785088	13785290	-0.608834
392833	ENSG00000133316	11	-	0.0678248	1.5727	0.115798	0.999999	WDR74	62835779	62835841	0.131912
512162	ENSG00000149929	16	-	0.113438	1.57274	0.115801	0.999999	HIRIP3	29995644	29996057	-2.20875
452398	ENSG00000182185	14	+	-0.0547808	-1.5726	0.11582	0.999999	RAD51B	67825464	67825577	1.0381
537799	ENSG00000186594	17	-	0.0933443	1.57258	0.115826	0.999999	MIR22HG	1712926	1712974	-1.27903
98903	ENSG00000162613	1	-	0.0404757	1.57254	0.115831	0.999999	FUBP1	77947453	77947547	2.13414
161242	ENSG00000154822	3	+	0.0987452	1.57259	0.115834	0.999999	PLCL2	17090594	17090594	-1.98581
385317	ENSG00000177830	11	-	-0.0976498	-1.57253	0.115835	0.999999	CHID1	884164	884169	-1.59639
654453	ENSG00000169057	X	-	0.079057	1.57251	0.115838	0.999999	MECP2	154056941	154057147	-0.102669
484503	ENSG00000069667	15	-	0.125519	1.57252	0.115842	0.999999	RORA	60650621	60650708	-2.41048
147263	ENSG00000204634	2	-	-0.0780027	-1.5725	0.115845	0.999999	TBC1D8	101022281	101022373	-0.180996
415165	ENSG00000198431	12	+	0.0310507	1.5724	0.115862	0.999999	TXNRD1	104348829	104350274	4.69651
128168	ENSG00000136560	2	+	-0.0647268	-1.57236	0.115871	0.999999	TANK	161160406	161160426	0.296192
434876	ENSG00000089159	12	-	-0.114138	-1.57235	0.115874	0.999999	PXN	120225909	120226055	-1.24989
425348	ENSG00000181929	12	-	-0.0549973	-1.57231	0.115885	0.999999	PRKAG1	49002969	49003006	0.728912
281742	ENSG00000005483	7	+	0.0501428	1.5723	0.115886	0.999999	KMT2E	105110477	105110556	1.1794
336462	ENSG00000165271	9	-	0.0902858	1.5723	0.11589	0.999999	NOL6	33468780	33468872	-1.18244
194513	ENSG00000061938	3	-	0.0864879	1.57219	0.115913	0.999999	TNK2	195885413	195885543	-0.920771
130007	ENSG00000234663	2	+	0.0471378	1.57221	0.115913	0.999999	LINC01934	181398379	181409321	3.09522
182788	ENSG00000182179	3	-	0.0969443	1.57217	0.115916	0.999999	UBA7	49809160	49809183	-1.55624
142740	ENSG00000138035	2	-	0.0773041	1.57217	0.115919	0.999999	PNPT1	55647401	55647453	-0.196531
393066	ENSG00000184743	11	-	-0.05289	-1.57219	0.115923	0.999999	ATL3	63635534	63635590	0.634118
424493	ENSG00000111371	12	-	-0.0430473	-1.57215	0.115924	0.999999	SLC38A1	46267225	46267701	1.9412
377262	ENSG00000132740	11	+	-0.103753	-1.57216	0.115925	0.999999	IGHMBP2	68932305	68932946	-1.56349
461868	ENSG00000100522	14	-	0.0855936	1.57211	0.115943	0.999999	GNPNAT1	52776557	52776848	-0.796888
253304	ENSG00000135297	6	+	-0.0512077	-1.57203	0.11595	0.999999	MTO1	73473365	73473411	1.10551
162148	ENSG00000170248	3	+	0.0380295	1.57202	0.115952	0.999999	PDCD6IP	33827622	33827739	2.30823
94678	ENSG00000204084	1	-	0.0489591	1.572	0.115958	0.999999	INPP5B	37928537	37931672	1.15619
152649	ENSG00000144320	2	-	0.0657106	1.57198	0.115965	0.999999	LNPK	175992274	175992418	0.836281
369500	ENSG00000110768	11	+	0.0998076	1.57192	0.115974	0.999999	GTF2H1	18366814	18367044	-1.93506
256319	ENSG00000118503	6	+	0.0447581	1.57193	0.115976	0.999999	TNFAIP3	137882749	137883311	2.08825
560214	ENSG00000082212	18	+	-0.0407967	-1.57182	0.116	0.999999	ME2	50918110	50918213	2.57661
358350	ENSG00000108094	10	-	-0.0988723	-1.5718	0.116006	0.999999	CUL2	35090430	35090642	-1.6546
68742	ENSG00000157184	1	+	-0.0676405	-1.57182	0.116011	0.999999	CPT2	53213596	53213846	0.0548637
456202	ENSG00000078304	14	+	0.0418268	1.57169	0.116026	0.999999	PPP2R5C	101882272	101883016	2.19561
161894	ENSG00000163527	3	+	-0.0381147	-1.57171	0.116027	0.999999	STT3B	31629298	31629411	3.39585
521228	ENSG00000170291	17	+	-0.0803835	-1.57173	0.116027	0.999999	ELP5	7254767	7254803	-0.605798
546973	ENSG00000141699	17	-	-0.0857674	-1.57168	0.116037	0.999999	RETREG3	42596533	42596627	-1.41987
68250	ENSG00000162368	1	+	0.0438281	1.57171	0.116044	0.999999	CMPK1	47376704	47377123	3.89206
260114	ENSG00000112308	6	-	0.0285777	1.57173	0.116046	0.999999	C6orf62	24704861	24706095	5.77801
561571	ENSG00000133313	18	+	0.105478	1.57144	0.116085	0.999999	CNDP2	74499358	74499375	-2.03522
438063	ENSG00000172915	13	+	0.115263	1.57145	0.116087	0.999999	NBEA	35098297	35098405	-1.67302
558170	ENSG00000101654	18	+	-0.0638927	-1.57142	0.116094	0.999999	RNMT	13741620	13741691	0.445074
374515	ENSG00000149761	11	+	0.0915503	1.57142	0.116095	0.999999	NUDT22	64226428	64226608	-1.39247
198091	ENSG00000065882	4	+	0.111863	1.57134	0.116108	0.999999	TBC1D1	38118454	38118585	-2.44083
417021	ENSG00000111445	12	+	0.0526254	1.57136	0.116111	0.999999	RFC5	118031182	118031660	0.968407
581160	ENSG00000160007	19	+	-0.0764815	-1.57138	0.116113	0.999999	ARHGAP35	46988067	46989543	-0.500519
323208	ENSG00000261236	8	-	-0.0915594	-1.57133	0.11612	0.999999	BOP1	144262396	144262503	-1.40947
266150	ENSG00000005700	6	-	-0.0625459	-1.57128	0.116124	0.999999	IBTK	82211490	82211572	0.265141
654425	ENSG00000169057	X	-	-0.0631447	-1.57126	0.116129	0.999999	MECP2	154030843	154030936	0.729762
351676	ENSG00000095564	10	+	0.0404808	1.5712	0.116142	0.999999	BTAF1	91935657	91935780	1.85329
377692	ENSG00000172890	11	+	0.0769442	1.57117	0.116147	0.999999	NADSYN1	71504066	71504478	-0.482345
81031	ENSG00000153029	1	+	0.0429653	1.57122	0.116149	0.999999	MR1	181050287	181051273	1.45309
397565	ENSG00000137501	11	-	-0.14557	-1.57116	0.116149	0.999999	SYTL2	85719139	85719150	-2.46906
79782	ENSG00000143178	1	+	-0.127215	-1.57126	0.116152	0.999999	TBX19	168297724	168297785	-2.37072
275552	ENSG00000281103	7	+	-0.118827	-1.57125	0.116169	0.999999	TRG-AS1	38346021	38346127	0.165114
633759	ENSG00000128340	22	-	-0.0969559	-1.57112	0.116169	0.999999	RAC2	37231391	37231503	-0.76474
226307	ENSG00000113368	5	+	-0.127234	-1.57109	0.116172	0.999999	LMNB1	126777161	126777188	-2.43293
85189	ENSG00000143771	1	+	-0.0642037	-1.57112	0.116172	0.999999	CNIH4	224376885	224377050	0.698581
654432	ENSG00000169057	X	-	-0.0616505	-1.57106	0.116175	0.999999	MECP2	154031307	154031342	0.879594
430413	ENSG00000091039	12	-	0.068753	1.57105	0.116176	0.999999	OSBPL8	76394730	76394737	0.0757439
107290	ENSG00000132716	1	-	0.0407646	1.57108	0.116176	0.999999	DCAF8	160220459	160220532	1.80921
549214	ENSG00000159210	17	-	-0.0583528	-1.57103	0.116183	0.999999	SNF8	48931715	48931717	0.554427
598147	ENSG00000105771	19	-	0.0900798	1.57105	0.116184	0.999999	SMG9	43734496	43734825	-1.07451
621235	ENSG00000156299	21	-	-0.060741	-1.57096	0.1162	0.999999	TIAM1	31130222	31130306	0.940183
524956	ENSG00000109111	17	+	0.0559721	1.57087	0.116217	0.999999	SUPT6H	28696844	28696883	0.79151
266651	ENSG00000111880	6	-	0.050296	1.5709	0.116218	0.999999	RNGTT	88849755	88849826	1.06324
510977	ENSG00000185710	16	-	-0.188511	-1.57093	0.116219	0.999999	SMG1P4	21890012	21890113	-3.03819
220797	ENSG00000171522	5	+	-0.0718397	-1.5709	0.11623	0.999999	PTGER4	40681490	40681680	-0.373701
98336	ENSG00000116704	1	-	0.0324782	1.57087	0.116235	0.999999	SLC35D1	66999332	67004448	4.4176
227014	ENSG00000145833	5	+	-0.0533882	-1.5708	0.116236	0.999999	DDX46	134781133	134781140	0.614723
144275	ENSG00000075340	2	-	0.122384	1.57082	0.116238	0.999999	ADD2	70674678	70674825	-2.04706
208436	ENSG00000118564	4	-	0.0295003	1.57077	0.116242	0.999999	FBXL5	15605006	15605799	6.4019
105664	ENSG00000169231	1	-	0.0962382	1.57075	0.116249	0.999999	THBS3	155202261	155202401	-1.44109
645642	ENSG00000269335	X	+	-0.0672383	-1.57081	0.116249	0.999999	IKBKG	154556165	154556292	0.357427
573885	ENSG00000167483	19	+	-0.110526	-1.57073	0.116253	0.999999	FAM129C	17527304	17527395	-1.29058
369506	ENSG00000134333	11	+	-0.0722417	-1.5707	0.116257	0.999999	LDHA	18394563	18394585	-0.123953
275502	ENSG00000086288	7	+	0.0973632	1.57073	0.116257	0.999999	NME8	37867702	37867898	-0.728177
103452	ENSG00000131781	1	-	0.097416	1.5707	0.116267	0.999999	FMO5	147214782	147215753	-1.3866
215890	ENSG00000196782	4	-	-0.117129	-1.57071	0.11627	0.999999	MAML3	139889912	139889944	-1.77264
526010	ENSG00000010244	17	+	-0.0320416	-1.57064	0.116273	0.999999	ZNF207	32362914	32362984	3.7151
177757	ENSG00000156990	3	-	-0.0870162	-1.57065	0.116273	0.999999	RPUSD3	9843465	9843571	-1.34131
447165	ENSG00000129484	14	+	-0.116602	-1.57061	0.116282	0.999999	PARP2	20357521	20357637	-2.23821
650662	ENSG00000085224	X	-	0.0890324	1.57055	0.116289	0.999999	ATRX	77522389	77522468	-1.63518
589820	ENSG00000171466	19	-	-0.0601862	-1.57057	0.116296	0.999999	ZNF562	9658009	9658135	0.346012
497766	ENSG00000103507	16	+	-0.0877001	-1.57056	0.116296	0.999999	BCKDK	31109404	31109418	-1.36134
221628	ENSG00000062194	5	+	0.0531446	1.57054	0.1163	0.999999	GPBP1	57263588	57264679	1.34702
309535	ENSG00000147679	8	+	0.109104	1.57058	0.116314	0.999999	UTP23	116770098	116770189	-2.26347
296852	ENSG00000135241	7	-	-0.0594286	-1.57048	0.116315	0.999999	PNPLA8	108491410	108491467	1.31293
639950	ENSG00000184205	X	+	-0.0578935	-1.57048	0.116321	0.999999	TSPYL2	53085631	53085839	0.7881
120187	ENSG00000115902	2	+	0.122564	1.57048	0.116326	0.999999	SLC1A4	65001448	65001490	-2.27461
577312	ENSG00000126247	19	+	0.0407782	1.5704	0.116329	0.999999	CAPNS1	36145976	36146036	2.65177
279642	ENSG00000001629	7	+	0.0544422	1.57037	0.116338	0.999999	ANKIB1	92397723	92397837	0.359698
101718	ENSG00000155366	1	-	-0.105447	-1.57037	0.116341	0.999999	RHOC	112707080	112707102	-0.975174
257738	ENSG00000130338	6	+	0.0939495	1.57035	0.116347	0.999999	TULP4	158282263	158282378	-1.18639
540470	ENSG00000141506	17	-	-0.0601821	-1.57029	0.116354	0.999999	PIK3R5	8893651	8893655	0.744219
253126	ENSG00000119900	6	+	-0.0707543	-1.57036	0.116354	0.999999	OGFRL1	71288803	71289170	0.800807
562267	ENSG00000132199	18	-	-0.0841624	-1.57029	0.116355	0.999999	ENOSF1	693176	693277	-0.486934
453752	ENSG00000089916	14	+	-0.0364112	-1.57026	0.116362	0.999999	GPATCH2L	76171843	76172019	2.59226
158456	ENSG00000130414	2	-	-0.101105	-1.57024	0.116367	0.999999	NDUFA10	240025307	240025307	-2.70091
425618	ENSG00000167552	12	-	-0.0536282	-1.57025	0.116369	0.999999	TUBA1A	49188977	49188983	2.03509
419656	ENSG00000002016	12	-	-0.115546	-1.57023	0.116372	0.999999	RAD52	949403	949519	-2.40471
327539	ENSG00000187210	9	+	-0.0715412	-1.57018	0.11639	0.999999	GCNT1	76502417	76502469	0.366682
182562	ENSG00000114316	3	-	-0.0493791	-1.57011	0.116396	0.999999	USP4	49316732	49317118	0.641437
120053	ENSG00000169764	2	+	0.0796961	1.57006	0.116405	0.999999	UGP2	63842441	63842471	-0.67059
248327	ENSG00000204622	6	+	-0.180506	-1.57013	0.116414	0.999999	HLA-J	30007318	30007593	1.4968
634455	ENSG00000187051	22	-	-0.114967	-1.57008	0.116416	0.999999	RPS19BP1	39529093	39529096	-2.26253
260974	ENSG00000204560	6	-	0.0448571	1.57001	0.116423	0.999999	DHX16	30659473	30659624	1.4509
355667	ENSG00000148824	10	+	0.112284	1.57008	0.116425	0.999999	MTG1	133399620	133399653	-2.17192
161871	ENSG00000163527	3	+	-0.0827136	-1.56997	0.11643	0.999999	STT3B	31532790	31532971	-1.50232
573174	ENSG00000167460	19	+	0.0928614	1.56994	0.116435	0.999999	TPM4	16088711	16088849	-0.845355
392824	ENSG00000133316	11	-	0.0845802	1.56995	0.116437	0.999999	WDR74	62834897	62835239	-0.807195
518350	ENSG00000103168	16	-	-0.113318	-1.56995	0.116438	0.999999	TAF1C	84183752	84183778	-2.41522
621850	ENSG00000185917	21	-	-0.0900507	-1.56991	0.116444	0.999999	SETD4	36048308	36048321	-1.22448
76866	ENSG00000143569	1	+	-0.0905665	-1.56987	0.116451	0.999999	UBAP2L	154261021	154261109	-1.04719
120080	ENSG00000169764	2	+	-0.0452857	-1.56985	0.116455	0.999999	UGP2	63882602	63882606	1.72454
305454	ENSG00000185900	8	+	-0.0925973	-1.56998	0.116458	0.999999	POMK	43093518	43093563	-1.44689
628146	ENSG00000239900	22	+	0.0773704	1.56986	0.116458	0.999999	ADSL	40359036	40359259	-0.755408
141218	ENSG00000163214	2	-	0.0757153	1.56985	0.116459	0.999999	DHX57	38856340	38856362	-0.680575
293819	ENSG00000135185	7	-	-0.125368	-1.5698	0.116476	0.999999	TMEM243	87220217	87220360	-2.88037
267791	ENSG00000112365	6	-	0.0349189	1.56983	0.116488	0.999999	ZBTB24	109462594	109465663	3.30038
529832	ENSG00000108439	17	+	0.0677647	1.56971	0.116497	0.999999	PNPO	47947142	47947407	-0.0151992
364057	ENSG00000108039	10	-	-0.0482636	-1.56967	0.116497	0.999999	XPNPEP1	109888049	109888097	1.19244
455407	ENSG00000090060	14	+	0.0429301	1.56958	0.116516	0.999999	PAPOLA	96552984	96553532	1.75467
480581	ENSG00000172575	15	-	0.0382096	1.56957	0.116522	0.999999	RASGRP1	38507726	38508001	2.46687
554501	ENSG00000161547	17	-	0.047354	1.56954	0.116533	0.999999	SRSF2	76734163	76734251	1.52907
654948	ENSG00000185973	X	-	-0.0542839	-1.56956	0.116535	0.999999	TMLHE	155612792	155612877	0.879376
153229	ENSG00000155657	2	-	0.0720819	1.56943	0.116548	0.999999	TTN	178758984	178759172	0.587067
280285	ENSG00000130429	7	+	-0.0478671	-1.56946	0.116551	0.999999	ARPC1B	99374730	99374781	1.92154
344961	ENSG00000015171	10	+	-0.0680899	-1.56945	0.116553	0.999999	ZMYND11	179994	180012	-0.318618
351408	ENSG00000026103	10	+	-0.0997303	-1.56941	0.116559	0.999999	FAS	88990687	88990730	-1.33398
170828	ENSG00000017260	3	+	-0.0432438	-1.56939	0.116562	0.999999	ATP2C1	130969292	130969396	1.5673
196047	ENSG00000249673	4	+	0.0775457	1.56944	0.116563	0.999999	NOP14-AS1	2936891	2937265	-0.448696
107596	ENSG00000186517	1	-	-0.0589703	-1.56938	0.116568	0.999999	ARHGAP30	161069804	161069870	0.573373
60626	ENSG00000049246	1	+	0.122461	1.56943	0.116577	0.999999	PER3	7842672	7842884	-1.93525
208564	ENSG00000169762	4	-	-0.0611746	-1.56933	0.116577	0.999999	TAPT1	16176119	16176150	0.422025
433562	ENSG00000089234	12	-	0.0421837	1.56937	0.116577	0.999999	BRAP	111649939	111650042	1.55525
412608	ENSG00000111596	12	+	0.0779885	1.5693	0.11658	0.999999	CNOT2	70335773	70335833	-0.986981
589057	ENSG00000076924	19	-	0.0829734	1.56931	0.116587	0.999999	XAB2	7620893	7621036	-0.958304
556366	ENSG00000176155	17	-	-0.103667	-1.56922	0.116604	0.999999	CCDC57	82127819	82127908	-1.75689
273344	ENSG00000106415	7	+	-0.107521	-1.56922	0.116607	0.999999	GLCCI1	7968794	7969686	-2.52178
517456	ENSG00000103091	16	-	0.0967634	1.56919	0.116609	0.999999	WDR59	74915995	74916037	-1.97077
143753	ENSG00000115977	2	-	0.0893425	1.56919	0.116609	0.999999	AAK1	69478456	69478950	-0.532193
179639	ENSG00000153560	3	-	-0.0582783	-1.56917	0.116615	0.999999	UBP1	33400268	33400282	0.36345
508129	ENSG00000126602	16	-	-0.0682874	-1.56915	0.116622	0.999999	TRAP1	3689112	3689137	-0.0547204
346282	ENSG00000026025	10	+	0.0342528	1.5691	0.116637	0.999999	VIM	17237230	17237592	7.37274
515158	ENSG00000183723	16	-	-0.11579	-1.56916	0.116639	0.999999	CMTM4	66621776	66622061	-2.17295
500089	ENSG00000140853	16	+	0.124961	1.56904	0.11664	0.999999	NLRC5	57083525	57083531	-1.98714
358137	ENSG00000120616	10	-	-0.0404206	-1.56904	0.116647	0.999999	EPC1	32286926	32286978	1.86896
612110	ENSG00000089050	20	-	0.0808318	1.56916	0.116649	0.999999	RBBP9	18490395	18490480	-0.679607
636800	ENSG00000005302	X	+	0.0939597	1.56901	0.116649	0.999999	MSL3	11775732	11775735	-1.52883
476945	ENSG00000140526	15	+	0.109616	1.56903	0.11665	0.999999	ABHD2	89090283	89090372	-1.15805
382198	ENSG00000118058	11	+	-0.0486426	-1.56895	0.116665	0.999999	KMT2A	118495700	118495893	1.98822
261517	ENSG00000204427	6	-	0.11065	1.56901	0.116666	0.999999	ABHD16A	31702612	31702984	-2.21181
249832	ENSG00000112473	6	+	0.096051	1.56896	0.116682	0.999999	SLC39A7	33202255	33202262	-2.13153
551336	ENSG00000108592	17	-	-0.0637843	-1.56872	0.11672	0.999999	FTSJ3	63826567	63826638	0.0639428
460488	ENSG00000165410	14	-	0.0896095	1.56878	0.116725	0.999999	CFL2	34706769	34710386	-0.585281
172763	ENSG00000152601	3	+	0.0461458	1.56867	0.116731	0.999999	MBNL1	152243828	152244040	2.14744
469996	ENSG00000128928	15	+	-0.0851508	-1.56867	0.116735	0.999999	IVD	40418130	40418175	-1.03779
465947	ENSG00000197249	14	-	0.0482904	1.56863	0.11674	0.999999	SERPINA1	94389557	94389945	3.41415
82857	ENSG00000163444	1	+	-0.109465	-1.56867	0.116743	0.999999	TMEM183A	203007575	203007773	-1.40645
410275	ENSG00000197728	12	+	0.130446	1.56872	0.116751	0.999999	RPS26	56042603	56043362	1.21181
415710	ENSG00000076555	12	+	0.118604	1.56858	0.116753	0.999999	ACACB	109139397	109139910	-2.38994
525972	ENSG00000126858	17	+	-0.0952264	-1.56852	0.116765	0.999999	RHOT1	32225667	32225727	-1.57285
427129	ENSG00000135390	12	-	-0.0605308	-1.56857	0.116766	0.999999	ATP5MC2	53676053	53676082	1.04545
106306	ENSG00000198952	1	-	-0.0697629	-1.56852	0.116769	0.999999	SMG5	156253449	156253508	-0.0146535
96171	ENSG00000079277	1	-	0.0712588	1.5684	0.116793	0.999999	MKNK1	46572168	46572300	0.0228908
372329	ENSG00000149177	11	+	0.100309	1.56839	0.116796	0.999999	PTPRJ	48144998	48144999	-0.557396
564971	ENSG00000152223	18	-	-0.049962	-1.56836	0.116801	0.999999	EPG5	45910521	45910742	1.21749
647210	ENSG00000123130	X	-	-0.0562745	-1.56836	0.116806	0.999999	ACOT9	23705058	23705080	0.671102
394791	ENSG00000175482	11	-	-0.120323	-1.56835	0.116813	0.999999	POLD4	67353539	67353546	-2.69675
395195	ENSG00000110066	11	-	0.0311154	1.5683	0.11682	0.999999	KMT5B	68158293	68159171	3.46065
515745	ENSG00000102977	16	-	-0.10671	-1.56829	0.116825	0.999999	ACD	67659950	67660036	-2.43473
267746	ENSG00000135596	6	-	0.0511459	1.56822	0.116836	0.999999	MICAL1	109444725	109444798	1.28318
428848	ENSG00000123329	12	-	0.0778844	1.56821	0.116837	0.999999	ARHGAP9	57477817	57477851	-0.173309
431093	ENSG00000070961	12	-	0.0546985	1.56821	0.116839	0.999999	ATP2B1	89641823	89642157	0.980834
543545	ENSG00000109118	17	-	-0.0491691	-1.5682	0.11684	0.999999	PHF12	28924078	28924263	1.64121
603759	ENSG00000099326	19	-	-0.079045	-1.56822	0.116843	0.999999	MZF1	58569587	58570343	-0.538768
536791	ENSG00000141562	17	+	0.110161	1.56818	0.116843	0.999999	NARF	82483174	82483186	-2.3537
387971	ENSG00000254789	11	-	-0.177742	-1.56844	0.116844	0.999999	AC073172.1	15622305	15622391	-1.38935
632913	ENSG00000100105	22	-	0.105918	1.56823	0.116853	0.999999	PATZ1	31328860	31328924	-2.03497
507634	ENSG00000103363	16	-	-0.132562	-1.56811	0.116882	0.999999	ELOB	2777128	2777195	-1.12087
230776	ENSG00000134516	5	+	-0.0386339	-1.56798	0.11689	0.999999	DOCK2	170057580	170057666	2.76159
185384	ENSG00000163412	3	-	0.0421816	1.56807	0.116891	0.999999	EIF4E3	71675416	71679288	4.81511
638323	ENSG00000215301	X	+	-0.0330476	-1.56796	0.116893	0.999999	DDX3X	41339039	41339083	4.3406
633976	ENSG00000184381	22	-	-0.106047	-1.56793	0.116903	0.999999	PLA2G6	38113538	38113654	-1.90961
526466	ENSG00000270647	17	+	-0.0977211	-1.56788	0.116916	0.999999	TAF15	35844729	35844857	-2.0212
184372	ENSG00000168374	3	-	0.0418469	1.56791	0.116916	0.999999	ARF4	57583925	57584007	2.2127
152857	ENSG00000180228	2	-	-0.0542802	-1.56789	0.116918	0.999999	PRKRA	178444422	178444500	0.927531
412414	ENSG00000166225	12	+	0.070817	1.56781	0.116936	0.999999	FRS2	69569062	69569066	-0.449178
636635	ENSG00000047644	X	+	-0.0564126	-1.56777	0.116946	0.999999	WWC3	10109778	10110020	1.03285
113686	ENSG00000258082	1	-	-0.0884124	-1.56829	0.116946	0.999999	AL391832.3	234979647	234980343	1.54021
113687	ENSG00000258082	1	-	0.0884124	1.56829	0.116946	0.999999	AL391832.3	234980656	234980804	-0.158138
145068	ENSG00000005436	2	-	-0.079825	-1.56775	0.116949	0.999999	GCFC2	75706523	75706651	-0.395848
354641	ENSG00000120008	10	+	-0.0536012	-1.56771	0.116952	0.999999	WDR11	120905396	120905416	0.663455
437803	ENSG00000073910	13	+	0.0456885	1.56769	0.116957	0.999999	FRY	32254224	32254394	2.28393
253883	ENSG00000111850	6	+	-0.111136	-1.56773	0.116959	0.999999	SMIM8	87322632	87322632	-1.83356
248975	ENSG00000204498	6	+	0.10835	1.56785	0.116968	0.999999	NFKBIL1	31548163	31548439	-1.7188
185359	ENSG00000114861	3	-	-0.0515873	-1.56763	0.11697	0.999999	FOXP1	71580166	71581398	1.61742
603371	ENSG00000251369	19	-	0.0456778	1.5677	0.116974	0.999999	ZNF550	57546763	57547993	2.74708
188323	ENSG00000144909	3	-	0.0281123	1.56767	0.116979	0.999999	OSBPL11	125528858	125530580	4.03156
145288	ENSG00000152291	2	-	0.0336825	1.56765	0.116982	0.999999	TGOLN2	85318027	85321893	6.43936
356885	ENSG00000152457	10	-	-0.0505214	-1.56759	0.116985	0.999999	DCLRE1C	14928016	14928062	0.817622
412562	ENSG00000111596	12	+	-0.0793875	-1.56756	0.116988	0.999999	CNOT2	70243445	70243447	-0.935181
538630	ENSG00000132382	17	-	-0.0892377	-1.56757	0.116989	0.999999	MYBBP1A	4554913	4554956	-1.17747
555356	ENSG00000181409	17	-	-0.0768949	-1.56757	0.116991	0.999999	AATK	81121506	81122426	-0.605237
114439	ENSG00000153187	1	-	-0.111908	-1.56753	0.116993	0.999999	HNRNPU	244862382	244862387	-2.24286
377176	ENSG00000110075	11	+	0.033204	1.56751	0.116999	0.999999	PPP6R3	68537782	68537815	2.96136
450775	ENSG00000126777	14	+	0.12865	1.56748	0.117005	0.999999	KTN1	55661274	55661379	-2.08536
568680	ENSG00000104904	19	+	-0.0626153	-1.56751	0.117007	0.999999	OAZ1	2271385	2271390	4.70453
260962	ENSG00000204569	6	-	0.0321415	1.56748	0.117013	0.999999	PPP1R10	30616584	30616998	4.04097
138386	ENSG00000151694	2	-	-0.0553739	-1.56745	0.117015	0.999999	ADAM17	9493747	9493788	0.888094
131572	ENSG00000003400	2	+	-0.0658235	-1.56746	0.117016	0.999999	CASP10	201183141	201183159	-0.0994921
368841	ENSG00000133816	11	+	0.145378	1.5674	0.117024	0.999999	MICAL2	12153224	12153316	-1.39273
434943	ENSG00000111786	12	-	0.0383446	1.56745	0.117027	0.999999	SRSF9	120465139	120465626	2.49504
339097	ENSG00000187764	9	-	-0.108874	-1.56738	0.11703	0.999999	SEMA4D	89381099	89381173	-1.15402
237583	ENSG00000134480	5	-	-0.0658698	-1.56739	0.117031	0.999999	CCNH	87412435	87412677	0.227187
585564	ENSG00000204519	19	+	0.0452516	1.56764	0.117032	0.999999	ZNF551	57688029	57690654	2.93671
649768	ENSG00000131089	X	-	-0.099978	-1.56736	0.117034	0.999999	ARHGEF9	63755033	63755056	-1.70437
412800	ENSG00000121749	12	+	0.0659714	1.56736	0.117036	0.999999	TBC1D15	71923216	71923223	0.393607
128011	ENSG00000144283	2	+	-0.0801592	-1.56736	0.117036	0.999999	PKP4	158620990	158621022	-0.511712
256922	ENSG00000164506	6	+	-0.104312	-1.56736	0.117038	0.999999	STXBP5	147328699	147328782	-1.99488
645528	ENSG00000203879	X	+	0.086379	1.56734	0.117045	0.999999	GDI1	154440524	154440650	-1.14894
432628	ENSG00000136044	12	-	-0.0919729	-1.5673	0.11705	0.999999	APPL2	105208030	105208047	-1.59405
346153	ENSG00000187522	10	+	-0.0778159	-1.56735	0.117052	0.999999	HSPA14	14854208	14854280	-0.0571822
536884	ENSG00000141560	17	+	-0.0573676	-1.56733	0.117052	0.999999	FN3KRP	82727502	82728017	0.987896
158249	ENSG00000132323	2	-	-0.0858781	-1.56729	0.117057	0.999999	ILKAP	238189859	238189862	-1.04326
559877	ENSG00000141469	18	+	-0.0878609	-1.56726	0.117059	0.999999	SLC14A1	45734341	45734402	1.65329
389510	ENSG00000110429	11	-	0.0493823	1.56725	0.117064	0.999999	FBXO3	33746743	33747129	1.26682
311385	ENSG00000197858	8	+	0.0739608	1.56723	0.117067	0.999999	GPAA1	144083939	144083980	-0.421751
634824	ENSG00000198951	22	-	0.0448029	1.56728	0.117067	0.999999	NAGA	42060924	42061067	1.927
653317	ENSG00000129675	X	-	-0.0297229	-1.56724	0.117069	0.999999	ARHGEF6	136687932	136687991	2.93793
117191	ENSG00000163803	2	+	0.129343	1.56717	0.117078	0.999999	PLB1	28516808	28516869	-1.17084
613724	ENSG00000131051	20	-	0.0423829	1.56717	0.117078	0.999999	RBM39	35734876	35735081	2.49124
233127	ENSG00000133398	5	-	-0.0652338	-1.5672	0.117106	0.999999	MED10	6378362	6378571	0.0946686
417488	ENSG00000135124	12	+	0.109027	1.56703	0.117117	0.999999	P2RX4	121222332	121222729	-2.37292
472410	ENSG00000140262	15	+	0.0327983	1.56698	0.117125	0.999999	TCF12	57286946	57288085	3.2998
390768	ENSG00000109919	11	-	0.0876462	1.56699	0.117129	0.999999	MTCH2	47629047	47629355	-1.38918
138624	ENSG00000169016	2	-	0.0944016	1.56702	0.117137	0.999999	E2F6	11446197	11446476	-1.11543
443844	ENSG00000133106	13	-	0.0968047	1.56693	0.117139	0.999999	EPSTI1	42969751	42970611	1.48075
548092	ENSG00000108883	17	-	0.0410931	1.56687	0.11715	0.999999	EFTUD2	44880554	44880630	1.96438
385916	ENSG00000005801	11	-	0.0704794	1.56685	0.117154	0.999999	ZNF195	3362832	3363317	-0.0476245
504974	ENSG00000167515	16	+	0.0992328	1.56688	0.117154	0.999999	TRAPPC2L	88860911	88860913	-1.55338
416358	ENSG00000111271	12	+	0.100466	1.56684	0.117159	0.999999	ACAD10	111755746	111756211	-1.96062
88395	ENSG00000008130	1	-	-0.121155	-1.56683	0.11716	0.999999	NADK	1759101	1759243	-2.19917
228945	ENSG00000145868	5	+	0.0680132	1.5668	0.117167	0.999999	FBXO38	148441246	148441502	-0.512552
240371	ENSG00000113558	5	-	0.108221	1.5668	0.11717	0.999999	SKP1	134170951	134171038	-1.24305
597662	ENSG00000079385	19	-	-0.0926257	-1.56678	0.117176	0.999999	CEACAM1	42520542	42521266	-0.420302
411174	ENSG00000166908	12	+	0.0598217	1.56678	0.117178	0.999999	PIP4K2C	57601526	57601636	0.267691
105286	ENSG00000143549	1	-	-0.043658	-1.56675	0.117179	0.999999	TPM3	154183131	154183147	2.40416
615131	ENSG00000124214	20	-	0.0829246	1.56676	0.11718	0.999999	STAU1	49113341	49113522	-0.28987
486541	ENSG00000261801	15	-	-0.133413	-1.56708	0.117184	0.999999	LOXL1-AS1	73925270	73925505	-1.76337
332203	ENSG00000148343	9	+	-0.0729396	-1.56674	0.117185	0.999999	MIGA2	129040452	129040690	-0.596779
231067	ENSG00000113719	5	+	-0.0527178	-1.56673	0.117187	0.999999	ERGIC1	172932479	172932511	1.95874
437548	ENSG00000152520	13	+	0.046693	1.56664	0.117209	0.999999	PAN3	28239557	28240037	1.5594
570065	ENSG00000104880	19	+	-0.0678385	-1.56678	0.11721	0.999999	ARHGEF18	7470242	7470315	0.510247
97065	ENSG00000162384	1	-	0.0535834	1.56661	0.117218	0.999999	C1orf123	53219535	53219920	0.74161
375536	ENSG00000173442	11	+	-0.0617949	-1.56656	0.117223	0.999999	EHBP1L1	65591800	65591807	0.791721
342248	ENSG00000136935	9	-	0.0576028	1.56657	0.117223	0.999999	GOLGA1	124911920	124912026	0.475121
534650	ENSG00000132478	17	+	0.0593722	1.56658	0.117226	0.999999	UNK	75791771	75792019	0.719184
256731	ENSG00000152818	6	+	-0.0328592	-1.56652	0.11723	0.999999	UTRN	144531052	144531202	3.95315
519159	ENSG00000141012	16	-	0.0717372	1.56652	0.117235	0.999999	GALNS	88855128	88855522	0.0120241
101717	ENSG00000155366	1	-	-0.105238	-1.5665	0.117243	0.999999	RHOC	112707078	112707079	-0.976685
554621	ENSG00000141524	17	-	-0.0800782	-1.56646	0.117245	0.999999	TMC6	78128659	78128697	-1.27677
140065	ENSG00000115204	2	-	-0.106667	-1.56647	0.117245	0.999999	MPV17	27323064	27323067	-2.39015
648507	ENSG00000196998	X	-	0.158846	1.56644	0.117249	0.999999	WDR45	49075359	49075363	-2.34529
610464	ENSG00000101161	20	+	0.0411147	1.56646	0.117255	0.999999	PRPF6	63983047	63983215	2.3807
385917	ENSG00000005801	11	-	0.0881722	1.5664	0.11726	0.999999	ZNF195	3363318	3363391	-0.989982
110405	ENSG00000159176	1	-	-0.0708107	-1.56641	0.11726	0.999999	CSRP1	201496276	201496301	-0.30439
617840	ENSG00000243646	21	+	-0.0640934	-1.56654	0.11726	0.999999	IL10RB	33266382	33266514	1.08512
647014	ENSG00000147010	X	-	-0.0371126	-1.56638	0.117268	0.999999	SH3KBP1	19836125	19836282	2.49256
605527	ENSG00000125812	20	+	-0.0728662	-1.5664	0.117278	0.999999	GZF1	23365219	23365747	-0.327358
249137	ENSG00000240053	6	+	-0.13643	-1.56666	0.117283	0.999999	LY6G5B	31670344	31670378	-2.44327
276777	ENSG00000129103	7	+	-0.105297	-1.56631	0.117284	0.999999	SUMF2	56064305	56064307	-2.42946
413881	ENSG00000136040	12	+	0.0628389	1.56629	0.117287	0.999999	PLXNC1	94259386	94259609	0.951168
611028	ENSG00000101365	20	-	0.0508565	1.56629	0.117288	0.999999	IDH3B	2658523	2658541	0.814661
468155	ENSG00000128739	15	+	0.101285	1.56633	0.117292	0.999999	SNRPN	24958738	24958868	-1.82325
301604	ENSG00000173273	8	+	0.0573975	1.56624	0.117298	0.999999	TNKS	9679951	9679987	0.624161
423790	ENSG00000151743	12	-	-0.102174	-1.56624	0.117303	0.999999	AMN1	31708918	31708957	-1.57654
250386	ENSG00000112039	6	+	-0.101042	-1.56631	0.117303	0.999999	FANCE	35459331	35459454	-1.50397
355420	ENSG00000175470	10	+	0.052436	1.56616	0.117322	0.999999	PPP2R2D	131956556	131957483	0.586736
278044	ENSG00000263001	7	+	-0.0982126	-1.5661	0.117332	0.999999	GTF2I	74714857	74714916	-1.30777
633745	ENSG00000133466	22	-	-0.0718034	-1.56619	0.117334	0.999999	C1QTNF6	37197842	37198301	0.177151
470416	ENSG00000174197	15	+	-0.0416169	-1.56606	0.117342	0.999999	MGA	41699064	41699159	1.65438
443724	ENSG00000120662	13	-	-0.0910363	-1.56607	0.117343	0.999999	MTRF1	41216975	41217228	-1.15434
529623	ENSG00000141279	17	+	-0.0790791	-1.566	0.117352	0.999999	NPEPPS	47582799	47582826	-0.510275
155669	ENSG00000144445	2	-	-0.0686299	-1.56602	0.117352	0.999999	KANSL1L	210022433	210023121	-0.0759058
329324	ENSG00000119509	9	+	0.0953871	1.56602	0.117352	0.999999	INVS	100214925	100215040	-1.77318
648476	ENSG00000068323	X	-	-0.0621071	-1.56602	0.11736	0.999999	TFE3	49038260	49038442	0.328205
654435	ENSG00000169057	X	-	-0.0606036	-1.56595	0.117366	0.999999	MECP2	154031370	154031395	0.941906
652532	ENSG00000125676	X	-	-0.0554759	-1.56592	0.117371	0.999999	THOC2	123668308	123668314	0.625637
367236	ENSG00000064201	11	+	-0.0751019	-1.56591	0.117376	0.999999	TSPAN32	2316576	2316631	-0.515258
84250	ENSG00000117625	1	+	-0.0508273	-1.56588	0.117382	0.999999	RCOR3	211312805	211312819	1.12711
499688	ENSG00000087263	16	+	0.0620558	1.5659	0.117382	0.999999	OGFOD1	56462534	56462628	0.105889
319483	ENSG00000120963	8	-	-0.0710383	-1.56588	0.117384	0.999999	ZNF706	101205435	101205461	-0.21343
514425	ENSG00000005194	16	-	-0.0593542	-1.56583	0.117397	0.999999	CIAPIN1	57429177	57429280	0.334731
526007	ENSG00000010244	17	+	0.0420214	1.56581	0.1174	0.999999	ZNF207	32360968	32361333	1.7371
229924	ENSG00000055163	5	+	0.0578847	1.56579	0.117401	0.999999	CYFIP2	157384306	157384530	0.574623
148576	ENSG00000074054	2	-	-0.0935652	-1.56576	0.117408	0.999999	CLASP1	121427431	121427470	-1.5411
94234	ENSG00000092853	1	-	0.145591	1.56607	0.117419	0.999999	CLSPN	35760342	35760916	-2.20895
472181	ENSG00000069956	15	+	0.0413605	1.56572	0.117432	0.999999	MAPK6	52063902	52067372	3.05593
168975	ENSG00000072858	3	+	-0.0371247	-1.56566	0.117434	0.999999	SIDT1	113627921	113629578	2.97455
571487	ENSG00000127616	19	+	-0.087571	-1.56564	0.117436	0.999999	SMARCA4	11033487	11033517	-1.44409
499408	ENSG00000140718	16	+	0.0865667	1.5656	0.117449	0.999999	FTO	53935572	53935847	-0.984572
585323	ENSG00000083844	19	+	0.0320143	1.5656	0.117459	0.999999	ZNF264	57211484	57213119	4.57929
336168	ENSG00000174482	9	-	-0.169565	-1.56589	0.117462	0.999999	LINGO2	27948086	27950706	-1.44914
370812	ENSG00000026508	11	+	-0.105571	-1.56553	0.117462	0.999999	CD44	35139182	35139187	-2.3615
233156	ENSG00000037474	5	-	0.0426597	1.56554	0.117465	0.999999	NSUN2	6620299	6621489	1.62525
394952	ENSG00000110697	11	-	-0.0662996	-1.56546	0.117481	0.999999	PITPNM1	67502047	67502086	-0.0189941
222231	ENSG00000145675	5	+	-0.047692	-1.56542	0.11749	0.999999	PIK3R1	68226290	68226436	1.7007
402573	ENSG00000004478	12	+	-0.0611789	-1.56544	0.117493	0.999999	FKBP4	2798767	2798826	0.392066
460527	ENSG00000198604	14	-	-0.037731	-1.5654	0.117495	0.999999	BAZ1A	34780186	34780310	3.0836
524446	ENSG00000034152	17	+	-0.0658801	-1.56541	0.117495	0.999999	MAP2K3	21314147	21314310	2.87199
298066	ENSG00000186591	7	-	-0.0709087	-1.56535	0.117513	0.999999	UBE2H	129834937	129834940	2.27243
484762	ENSG00000185088	15	-	-0.101736	-1.56532	0.117526	0.999999	RPS27L	63156974	63157281	-0.500838
300531	ENSG00000157212	7	-	0.082876	1.56526	0.11753	0.999999	PAXIP1	154967320	154967815	-1.05558
273332	ENSG00000219545	7	+	0.0967978	1.56526	0.117543	0.999999	UMAD1	7738823	7738891	-0.921305
524206	ENSG00000128487	17	+	-0.0527396	-1.56519	0.117545	0.999999	SPECC1	20204357	20204447	3.92103
225802	ENSG00000172869	5	+	-0.0587244	-1.56513	0.117557	0.999999	DMXL1	119224709	119224769	0.442628
233633	ENSG00000154153	5	-	-0.0879401	-1.56517	0.11756	0.999999	RETREG1	16475231	16475234	-0.367039
195879	ENSG00000125386	4	+	0.0699406	1.5651	0.117568	0.999999	FAM193A	2690698	2690970	-0.0571215
646444	ENSG00000196459	X	-	-0.0381345	-1.56511	0.117571	0.999999	TRAPPC2	13712247	13714357	3.40043
279422	ENSG00000105793	7	+	-0.118745	-1.56507	0.117583	0.999999	GTPBP10	90346707	90346729	-2.29842
275641	ENSG00000065883	7	+	-0.0584101	-1.56502	0.117583	0.999999	CDK13	39950121	39950359	-0.469446
485764	ENSG00000128973	15	-	-0.0902968	-1.56504	0.117585	0.999999	CLN6	68211263	68211318	-0.754976
382863	ENSG00000110395	11	+	-0.0898875	-1.56503	0.117587	0.999999	CBL	119284969	119285100	0.193412
412633	ENSG00000111596	12	+	0.0748448	1.56499	0.117589	0.999999	CNOT2	70342308	70342373	-0.972547
374108	ENSG00000185475	11	+	-0.0628854	-1.56502	0.117596	0.999999	TMEM179B	62789292	62789426	0.23222
343756	ENSG00000160326	9	-	-0.0835641	-1.565	0.117599	0.999999	SLC2A6	133475406	133475496	-1.41792
638816	ENSG00000102225	X	+	0.100614	1.56489	0.117616	0.999999	CDK16	47229252	47229370	-2.00794
179283	ENSG00000033867	3	-	0.0338535	1.56487	0.11762	0.999999	SLC4A7	27372723	27376605	4.18317
485077	ENSG00000180304	15	-	-0.0543084	-1.56488	0.117621	0.999999	OAZ2	64703029	64703194	1.64841
567296	ENSG00000197971	18	-	-0.0458953	-1.56482	0.11763	0.999999	MBP	77017070	77017084	2.82528
327641	ENSG00000197969	9	+	-0.0481301	-1.56481	0.11763	0.999999	VPS13A	77280159	77280238	1.49967
281090	ENSG00000146828	7	+	0.0479962	1.56481	0.117635	0.999999	SLC12A9	100855441	100855705	1.77843
419350	ENSG00000196387	12	+	0.0469994	1.56483	0.117636	0.999999	ZNF140	133081614	133083102	1.95809
436689	ENSG00000072609	12	-	0.0937352	1.56475	0.117646	0.999999	CHFR	132848725	132848991	-1.65378
94561	ENSG00000116922	1	-	-0.105835	-1.56478	0.117649	0.999999	C1orf109	37689690	37689767	-2.09167
268063	ENSG00000010810	6	-	0.0410291	1.56473	0.11765	0.999999	FYN	111700104	111700186	2.10363
454834	ENSG00000100599	14	+	0.0551061	1.56474	0.117655	0.999999	RIN3	92659385	92659469	1.48418
487408	ENSG00000140374	15	-	-0.103753	-1.56471	0.117657	0.999999	ETFA	76311405	76311412	-2.34888
298036	ENSG00000064419	7	-	0.0353143	1.56466	0.117672	0.999999	TNPO3	129000429	129000567	2.19113
500638	ENSG00000103005	16	+	-0.0874484	-1.56458	0.117689	0.999999	USB1	58014311	58014326	-0.693065
456165	ENSG00000078304	14	+	-0.0430671	-1.56454	0.117693	0.999999	PPP2R5C	101786018	101786110	2.05003
505038	ENSG00000176715	16	+	-0.0643169	-1.56456	0.117694	0.999999	ACSF3	89145950	89146044	0.134165
519731	ENSG00000167716	17	+	0.0995604	1.56453	0.117703	0.999999	WDR81	1730471	1730487	-1.85922
603372	ENSG00000251369	19	-	-0.0756654	-1.56454	0.117714	0.999999	ZNF550	57552627	57552722	-0.139536
630623	ENSG00000184470	22	-	0.0846385	1.56445	0.11772	0.999999	TXNRD2	19893902	19894257	-0.397784
499990	ENSG00000140853	16	+	0.122807	1.5644	0.117727	0.999999	NLRC5	57004486	57004583	-1.95108
453270	ENSG00000119723	14	+	0.0664617	1.56442	0.117728	0.999999	COQ6	73958492	73958875	0.0790848
571133	ENSG00000129353	19	+	0.0903559	1.56441	0.117728	0.999999	SLC44A2	10634888	10634973	-0.405674
233982	ENSG00000113360	5	-	-0.0738603	-1.56439	0.11773	0.999999	DROSHA	31421272	31421323	-0.171981
551815	ENSG00000108854	17	-	-0.0487917	-1.56441	0.11773	0.999999	SMURF2	64578492	64578576	1.18578
208187	ENSG00000071127	4	-	0.0859797	1.56438	0.117734	0.999999	WDR1	10074339	10074339	-0.734273
567427	ENSG00000141759	18	-	0.083892	1.56442	0.117734	0.999999	TXNL4A	79986735	79986750	-0.888075
613671	ENSG00000131051	20	-	0.043411	1.56436	0.117737	0.999999	RBM39	35707362	35707939	2.33389
67714	ENSG00000126088	1	+	0.0957928	1.56435	0.117742	0.999999	UROD	45013575	45013593	-1.27844
93849	ENSG00000116514	1	-	-0.0538641	-1.56439	0.117745	0.999999	RNF19B	32964051	32964685	1.05477
108573	ENSG00000117533	1	-	0.0495492	1.56438	0.117747	0.999999	VAMP4	171701092	171702084	2.12103
652568	ENSG00000009694	X	-	-0.128779	-1.56432	0.11775	0.999999	TENM1	124406317	124406489	-1.55594
244363	ENSG00000087206	5	-	0.0547837	1.56431	0.117752	0.999999	UIMC1	176906048	176906176	0.529801
211724	ENSG00000138760	4	-	-0.0607683	-1.56429	0.117754	0.999999	SCARB2	76158794	76158913	0.356097
218818	ENSG00000249915	5	+	0.0402526	1.56431	0.117758	0.999999	PDCD6	308197	311292	2.79023
394824	ENSG00000172531	11	-	-0.0497184	-1.56429	0.117761	0.999999	PPP1CA	67401728	67401788	1.76486
394923	ENSG00000110697	11	-	-0.0975139	-1.56425	0.117765	0.999999	PITPNM1	67494946	67494956	-1.99814
71631	ENSG00000122483	1	+	0.0895653	1.56422	0.117773	0.999999	CCDC18	93232426	93232593	-0.57442
188268	ENSG00000163848	3	-	0.027887	1.56421	0.117778	0.999999	ZNF148	125225561	125232058	5.48644
460677	ENSG00000174373	14	-	-0.0902742	-1.56411	0.117796	0.999999	RALGAPA1	35570617	35570744	-0.854975
96818	ENSG00000154222	1	-	-0.0620111	-1.56409	0.117802	0.999999	CC2D1B	52360074	52360196	0.146949
480929	ENSG00000137824	15	-	-0.0960492	-1.56407	0.117811	0.999999	RMDN3	40754729	40754790	-1.9077
276179	ENSG00000136280	7	+	0.0895758	1.56405	0.117811	0.999999	CCM2	45063093	45063215	-0.998727
528804	ENSG00000168591	17	+	-0.0881264	-1.56398	0.117829	0.999999	TMUB2	44191712	44191712	-1.28764
464494	ENSG00000100580	14	-	0.0386814	1.56413	0.117832	0.999999	TMED8	77335021	77341988	5.27743
234384	ENSG00000164187	5	-	0.114328	1.56398	0.117833	0.999999	LMBRD2	36108522	36108533	-2.49336
524820	ENSG00000004139	17	+	-0.107554	-1.56396	0.117843	0.999999	SARM1	28387998	28388122	-1.95231
73168	ENSG00000143093	1	+	-0.0547795	-1.56392	0.117843	0.999999	STRIP1	110045015	110045078	0.538292
288964	ENSG00000164548	7	-	-0.0856642	-1.56392	0.117844	0.999999	TRA2A	23506209	23506266	-0.72934
353712	ENSG00000150593	10	+	0.0712011	1.56389	0.117851	0.999999	PDCD4	110890671	110890870	-0.541532
146217	ENSG00000174501	2	-	-0.0773133	-1.56386	0.117852	0.999999	ANKRD36C	95851166	95851195	-0.0883658
67724	ENSG00000126088	1	+	0.100738	1.56387	0.117855	0.999999	UROD	45014139	45014220	-1.46333
164496	ENSG00000177479	3	+	-0.0497358	-1.56384	0.11786	0.999999	ARIH2	48970645	48970666	0.791299
141659	ENSG00000138095	2	-	-0.0437666	-1.56384	0.117861	0.999999	LRPPRC	43918256	43918398	1.82738
327747	ENSG00000148019	9	+	0.0743696	1.56383	0.117864	0.999999	CEP78	78253307	78253942	0.315777
219647	ENSG00000038382	5	+	0.0958779	1.56379	0.117871	0.999999	TRIO	14479261	14479320	-1.15599
209449	ENSG00000163683	4	-	-0.111605	-1.56383	0.117873	0.999999	SMIM14	39638903	39639090	-2.29083
204273	ENSG00000109458	4	+	0.124038	1.56377	0.117878	0.999999	GAB1	143395817	143395989	-2.159
249743	ENSG00000204256	6	+	-0.0701359	-1.56377	0.117879	0.999999	BRD2	32968660	32969056	-0.686493
587169	ENSG00000176619	19	-	0.0989874	1.56379	0.117883	0.999999	LMNB2	2432416	2432507	-1.85912
265190	ENSG00000151914	6	-	-0.124075	-1.56372	0.117885	0.999999	DST	56614464	56614484	-2.26034
413459	ENSG00000179104	12	+	0.070511	1.56374	0.117895	0.999999	TMTC2	82758555	82760359	0.133539
326254	ENSG00000122741	9	+	0.0411307	1.56374	0.117899	0.999999	DCAF10	37861442	37863325	3.34118
259514	ENSG00000111859	6	-	0.0496837	1.56367	0.117902	0.999999	NEDD9	11251264	11251563	2.24031
80346	ENSG00000117593	1	+	-0.0738362	-1.56367	0.117904	0.999999	DARS2	173845229	173845291	-0.564727
483587	ENSG00000128989	15	-	-0.0361135	-1.56368	0.117905	0.999999	ARPP19	52552009	52552104	2.99702
290459	ENSG00000106608	7	-	-0.099986	-1.5637	0.117911	0.999999	URGCP	43887790	43887811	-1.66306
378103	ENSG00000168010	11	+	0.114596	1.56361	0.117915	0.999999	ATG16L2	72829634	72829635	-0.94892
240749	ENSG00000031003	5	-	-0.0800246	-1.56358	0.117923	0.999999	FAM13B	138032929	138033031	-1.90771
405933	ENSG00000111790	12	+	-0.0558178	-1.56359	0.11793	0.999999	FGFR1OP2	26960629	26960846	2.07105
75534	ENSG00000277147	1	+	0.121072	1.56354	0.117935	0.999999	LINC00869	149636544	149636649	-1.8646
103760	ENSG00000270629	1	-	-0.143308	-1.56353	0.117936	0.999999	NBPF14	148640016	148640089	-1.91335
512464	ENSG00000169217	16	-	0.0746449	1.56358	0.117941	0.999999	CD2BP2	30354059	30354183	-0.729747
110675	ENSG00000117153	1	-	-0.033948	-1.56354	0.117945	0.999999	KLHL12	202918171	202918388	2.45871
559605	ENSG00000150477	18	+	0.08933	1.56349	0.117949	0.999999	KIAA1328	36832674	36833388	-1.06433
280608	ENSG00000168090	7	+	0.10188	1.56348	0.11795	0.999999	COPS6	100091153	100091237	-2.19126
269189	ENSG00000112282	6	-	-0.0409736	-1.56345	0.117951	0.999999	MED23	131627396	131627483	1.65876
268140	ENSG00000074935	6	-	0.0990028	1.56346	0.117953	0.999999	TUBE1	112079400	112079632	-1.43502
429624	ENSG00000155957	12	-	0.0601635	1.56346	0.117955	0.999999	TMBIM4	66168746	66168914	1.03937
495478	ENSG00000185716	16	+	0.0828496	1.56349	0.117958	0.999999	MOSMO	22076057	22076378	-0.629189
75840	ENSG00000143374	1	+	-0.0759265	-1.56343	0.117959	0.999999	TARS2	150498897	150499034	-0.590518
271130	ENSG00000122335	6	-	-0.0721931	-1.56342	0.117963	0.999999	SERAC1	158110872	158111502	0.0114758
275351	ENSG00000122545	7	+	0.0430669	1.56341	0.117963	0.999999	2021-09-07	35905306	35907105	2.42119
415421	ENSG00000111785	12	+	-0.0894749	-1.56337	0.117976	0.999999	RIC8B	106874521	106874567	-1.30995
193371	ENSG00000136527	3	-	-0.0468044	-1.56335	0.117977	0.999999	TRA2B	185937825	185937987	1.72096
286633	ENSG00000186480	7	+	0.0434887	1.56339	0.117978	0.999999	INSIG1	155302251	155302417	2.29055
502755	ENSG00000090857	16	+	-0.0888734	-1.56335	0.117978	0.999999	PDPR	70128959	70129122	-0.157879
98420	ENSG00000116729	1	-	0.115443	1.56335	0.117978	0.999999	WLS	68142604	68142862	0.119215
184629	ENSG00000189283	3	-	-0.113471	-1.56333	0.117988	0.999999	FHIT	59749310	59749568	-0.848524
608060	ENSG00000166913	20	+	0.0372326	1.5633	0.117992	0.999999	YWHAB	44903122	44903818	2.3003
142642	ENSG00000115355	2	-	-0.0625371	-1.56322	0.118003	0.999999	CCDC88A	55355712	55355751	0.667838
579527	ENSG00000170956	19	+	-0.0703573	-1.56324	0.118007	0.999999	CEACAM3	41808816	41808930	0.215884
231050	ENSG00000113719	5	+	0.0695029	1.5632	0.118014	0.999999	ERGIC1	172914839	172915517	0.569839
524426	ENSG00000034152	17	+	0.144843	1.56319	0.118016	0.999999	MAP2K3	21295675	21295766	-0.96919
450799	ENSG00000126777	14	+	0.0644038	1.56316	0.118018	0.999999	KTN1	55673256	55674304	1.00622
130219	ENSG00000163002	2	+	-0.0658894	-1.56321	0.11802	0.999999	NUP35	183130488	183130545	0.16827
221755	ENSG00000068796	5	+	0.0629301	1.56314	0.118028	0.999999	KIF2A	62311813	62311881	0.15415
396861	ENSG00000074201	11	-	0.0975025	1.5631	0.11804	0.999999	CLNS1A	77611315	77611374	-1.04333
484268	ENSG00000157483	15	-	0.0886475	1.56309	0.11804	0.999999	MYO1E	59261420	59261509	-0.657293
330618	ENSG00000148187	9	+	0.0456292	1.5631	0.11804	0.999999	MRRF	122323462	122331343	1.5388
647256	ENSG00000184831	X	-	-0.123408	-1.5631	0.118047	0.999999	APOO	23868593	23868612	-2.33241
109247	ENSG00000135821	1	-	0.0585023	1.56302	0.118055	0.999999	GLUL	182386403	182386774	3.35883
448041	ENSG00000100836	14	+	0.0416331	1.56307	0.118056	0.999999	PABPN1	23324646	23325246	2.59768
560706	ENSG00000049759	18	+	-0.131965	-1.56299	0.118062	0.999999	NEDD4L	58370397	58370467	-1.71217
110046	ENSG00000203721	1	-	0.113735	1.56309	0.118066	0.999999	LINC00862	200366591	200367230	-1.35632
121401	ENSG00000239779	2	+	-0.0919425	-1.56298	0.118067	0.999999	WBP1	74459099	74459117	-1.25025
302396	ENSG00000104613	8	+	0.0912514	1.56296	0.118068	0.999999	INTS10	19841827	19841955	-1.52698
470716	ENSG00000137814	15	+	-0.0762074	-1.56297	0.118075	0.999999	HAUS2	42561275	42561299	-0.317142
117080	ENSG00000243943	2	+	0.0550291	1.56301	0.11808	0.999999	ZNF512	27583527	27583657	0.628472
109170	ENSG00000230124	1	-	-0.0473436	-1.5629	0.118087	0.999999	ACBD6	180492269	180492365	1.66053
143511	ENSG00000138069	2	-	-0.101502	-1.56289	0.118097	0.999999	RAB1A	65130107	65130331	-1.95209
68598	ENSG00000182183	1	+	0.109962	1.56282	0.11812	0.999999	SHISAL2A	52659401	52659580	-2.16961
184463	ENSG00000168291	3	-	0.07589	1.56274	0.118123	0.999999	PDHB	58429800	58429941	-0.765615
430074	ENSG00000133858	12	-	-0.0975446	-1.56269	0.118129	0.999999	ZFC3H1	71611098	71611254	-1.54396
173998	ENSG00000114346	3	+	0.110616	1.56266	0.11814	0.999999	ECT2	172758980	172759064	-1.65157
513665	ENSG00000102921	16	-	-0.0558922	-1.56269	0.118143	0.999999	N4BP1	48543164	48543261	0.821679
211777	ENSG00000138760	4	-	-0.0951286	-1.5626	0.118152	0.999999	SCARB2	76213509	76213520	-1.59613
274852	ENSG00000180233	7	+	0.0423912	1.56274	0.118152	0.999999	ZNRF2	30366296	30367692	3.55459
620035	ENSG00000160310	21	+	-0.103603	-1.56256	0.118164	0.999999	PRMT2	46635674	46635680	-1.85341
370856	ENSG00000026508	11	+	-0.04265	-1.56254	0.118164	0.999999	CD44	35201679	35201731	2.47181
625250	ENSG00000099991	22	+	0.0716054	1.56253	0.118167	0.999999	CABIN1	24085006	24085151	-0.158161
310545	ENSG00000042832	8	+	0.122225	1.56254	0.118172	0.999999	TG	132923338	132923508	-2.08493
418898	ENSG00000061936	12	+	-0.0458971	-1.56251	0.118176	0.999999	SFSWAP	131764456	131764686	1.22942
128045	ENSG00000144283	2	+	0.0750448	1.5625	0.118177	0.999999	PKP4	158669720	158669915	-0.228698
403758	ENSG00000111679	12	+	-0.0815309	-1.56247	0.118182	0.999999	PTPN6	6959413	6959575	-0.163409
289519	ENSG00000196295	7	-	0.0678889	1.56238	0.118202	0.999999	GARS-DT	30544794	30545088	0.0939628
103431	ENSG00000131791	1	-	0.0583336	1.56242	0.118212	0.999999	PRKAB2	147166498	147166618	0.392487
600714	ENSG00000105053	19	-	0.0857496	1.56234	0.118214	0.999999	VRK3	49987701	49988290	-1.07706
339289	ENSG00000090054	9	-	-0.105631	-1.56234	0.118216	0.999999	SPTLC1	92115377	92115382	-2.26269
192453	ENSG00000177565	3	-	-0.0399957	-1.56229	0.118224	0.999999	TBL1XR1	177026416	177026420	2.34736
440677	ENSG00000134882	13	+	-0.0412252	-1.56231	0.118226	0.999999	UBAC2	99385541	99385698	1.91435
122111	ENSG00000168883	2	+	0.0449721	1.56227	0.118233	0.999999	USP39	85641055	85641118	1.22556
496348	ENSG00000047578	16	+	0.0484623	1.56219	0.118251	0.999999	KIAA0556	27628661	27628830	1.34948
423785	ENSG00000151743	12	-	-0.0790632	-1.56217	0.118257	0.999999	AMN1	31701863	31701867	-0.458906
515946	ENSG00000205220	16	-	0.0784665	1.56219	0.118268	0.999999	PSMB10	67936104	67936214	0.227511
225444	ENSG00000153037	5	+	0.0719143	1.5621	0.118277	0.999999	SRP19	112864920	112865219	0.0134
579521	ENSG00000170956	19	+	0.0414872	1.56209	0.118278	0.999999	CEACAM3	41797589	41797941	3.39049
542690	ENSG00000124422	17	-	0.0865919	1.56208	0.11828	0.999999	USP22	21004991	21005150	-1.1779
648108	ENSG00000126767	X	-	0.0550681	1.56211	0.11829	0.999999	ELK1	47636167	47636810	1.21013
97253	ENSG00000116209	1	-	-0.0740519	-1.56198	0.118306	0.999999	TMEM59	54053193	54053355	-0.186036
652238	ENSG00000125354	X	-	-0.0398793	-1.56196	0.118308	0.999999	2021-09-06	119637027	119637195	2.46467
387453	ENSG00000110315	11	-	0.0607744	1.562	0.118313	0.999999	RNF141	10518318	10519033	0.862471
73542	ENSG00000116459	1	+	0.0734866	1.56195	0.118314	0.999999	ATP5PB	111461313	111461332	0.23562
444518	ENSG00000231607	13	-	-0.0513563	-1.56192	0.118316	0.999999	DLEU2	50027207	50027406	2.15852
407363	ENSG00000179715	12	+	0.0929861	1.5619	0.11833	0.999999	PCED1B	47223501	47223527	-1.00758
460653	ENSG00000100906	14	-	-0.0502753	-1.56186	0.118333	0.999999	NFKBIA	35404418	35404437	1.96199
111672	ENSG00000123684	1	-	-0.0368776	-1.56188	0.118335	0.999999	LPGAT1	211829179	211829319	2.64294
310456	ENSG00000129292	8	+	0.0634097	1.56182	0.118336	0.999999	PHF20L1	132777792	132777795	0.193259
308420	ENSG00000156170	8	+	0.0835299	1.56184	0.118336	0.999999	NDUFAF6	95035454	95035576	-0.525893
500029	ENSG00000140853	16	+	0.1012	1.5618	0.118337	0.999999	NLRC5	57045297	57045447	-0.978784
97740	ENSG00000162601	1	-	-0.074463	-1.56183	0.118338	0.999999	MYSM1	58699985	58700072	-0.600282
368440	ENSG00000205339	11	+	-0.102923	-1.56181	0.11834	0.999999	IPO7	9403372	9403540	-2.02778
248827	ENSG00000137411	6	+	-0.104044	-1.56178	0.118349	0.999999	VARS2	30925880	30926008	-1.71744
443105	ENSG00000139597	13	-	-0.0477208	-1.56176	0.118354	0.999999	N4BP2L1	32407250	32407338	1.44881
436885	ENSG00000196199	13	+	0.0589834	1.56176	0.118356	0.999999	MPHOSPH8	19660939	19661090	-0.0402668
94297	ENSG00000196182	1	-	-0.0596175	-1.56176	0.118357	0.999999	STK40	36344120	36344264	0.961301
601736	ENSG00000213020	19	-	0.0639499	1.56174	0.118358	0.999999	ZNF611	52703610	52704218	0.286736
516883	ENSG00000166747	16	-	0.0586151	1.56171	0.118361	0.999999	AP1G1	71746693	71747396	0.192449
397509	ENSG00000137504	11	-	-0.0564913	-1.56173	0.118364	0.999999	CREBZF	85664190	85664653	1.97516
141364	ENSG00000138050	2	-	-0.0937892	-1.56172	0.118366	0.999999	THUMPD2	39744370	39744478	-1.15282
200900	ENSG00000138756	4	+	0.0766934	1.5617	0.118369	0.999999	BMP2K	78879436	78879969	0.0873093
147528	ENSG00000115652	2	-	0.0694368	1.56164	0.118381	0.999999	UXS1	106096822	106097710	-0.226884
638336	ENSG00000215301	X	+	-0.0339434	-1.56161	0.118383	0.999999	DDX3X	41341484	41341494	4.03446
491351	ENSG00000090581	16	+	-0.107345	-1.56161	0.118392	0.999999	GNPTG	1363324	1363350	-1.98699
88600	ENSG00000116151	1	-	-0.107868	-1.56167	0.118396	0.999999	MORN1	2385807	2385897	-1.704
547287	ENSG00000012048	17	-	-0.104608	-1.56153	0.118405	0.999999	BRCA1	43093570	43093583	-1.72596
441719	ENSG00000198176	13	+	0.133572	1.56151	0.118416	0.999999	TFDP1	113637620	113637817	-0.788477
529447	ENSG00000108433	17	+	-0.107317	-1.56145	0.118424	0.999999	GOSR2	46923817	46923865	-2.2924
143935	ENSG00000179818	2	-	-0.109013	-1.56143	0.118424	0.999999	PCBP1-AS1	70046568	70046613	-1.65693
199270	ENSG00000134851	4	+	-0.117196	-1.56145	0.118427	0.999999	TMEM165	55452239	55452458	-1.98987
115132	ENSG00000171853	2	+	-0.0524091	-1.56141	0.118431	0.999999	TRAPPC12	3478872	3478913	0.962784
614983	ENSG00000101040	20	-	-0.0618087	-1.56141	0.118433	0.999999	ZMYND8	47238896	47239138	0.132873
544549	ENSG00000205045	17	-	0.0369423	1.56145	0.118435	0.999999	SLFN12L	35522279	35522969	4.9514
448645	ENSG00000100918	14	+	0.0827184	1.56141	0.118436	0.999999	REC8	24180036	24180253	-0.326708
344167	ENSG00000165689	9	-	0.0902994	1.56141	0.118438	0.999999	ENTR1	136404109	136404109	-1.49897
205613	ENSG00000109756	4	+	-0.0512442	-1.56134	0.118448	0.999999	RAPGEF2	159323471	159323515	1.41152
451880	ENSG00000100714	14	+	-0.0666165	-1.56134	0.11845	0.999999	MTHFD1	64415639	64415710	-0.0732778
505616	ENSG00000141002	16	+	0.0376715	1.56132	0.118452	0.999999	TCF25	89885848	89885966	2.8864
503722	ENSG00000186153	16	+	0.0900311	1.56134	0.118459	0.999999	WWOX	78424871	78424956	-1.06477
452601	ENSG00000100650	14	+	-0.0398577	-1.56128	0.118462	0.999999	SRSF5	69767175	69767181	2.80799
227484	ENSG00000120733	5	+	0.0678051	1.56129	0.118463	0.999999	KDM3B	138381591	138381748	-0.0391368
521953	ENSG00000170037	17	+	-0.102769	-1.56128	0.118463	0.999999	CNTROB	7932763	7932800	-1.75911
146606	ENSG00000168758	2	-	-0.0758093	-1.56131	0.118464	0.999999	SEMA4C	96865441	96865537	-0.303138
574362	ENSG00000130511	19	+	-0.0869475	-1.56127	0.118469	0.999999	SSBP4	18432200	18432214	-1.82246
210011	ENSG00000135605	4	-	0.0858892	1.56125	0.118477	0.999999	TEC	48137410	48137499	-0.843876
317413	ENSG00000040341	8	-	-0.044832	-1.56123	0.118477	0.999999	STAU2	73595166	73595297	1.77116
244882	ENSG00000175309	5	-	-0.0551919	-1.56118	0.118488	0.999999	PHYKPL	178222355	178222475	0.856333
486530	ENSG00000261801	15	-	0.138034	1.56153	0.118488	0.999999	LOXL1-AS1	73918761	73919027	-2.25117
349760	ENSG00000107736	10	+	-0.123962	-1.56117	0.118489	0.999999	CDH23	71646618	71646780	-2.18781
302195	ENSG00000078674	8	+	0.0409097	1.56106	0.118513	0.999999	PCM1	17924781	17927953	1.89019
81364	ENSG00000116698	1	+	-0.104083	-1.56103	0.118522	0.999999	SMG7	183472567	183472620	-1.89585
215408	ENSG00000164073	4	-	0.0712966	1.56099	0.11853	0.999999	MFSD8	127919781	127920056	-0.325989
224601	ENSG00000164291	5	+	0.10837	1.56105	0.118539	0.999999	ARSK	95586562	95586672	-1.80463
411633	ENSG00000061987	12	+	0.0435645	1.56095	0.11854	0.999999	MON2	62559910	62560490	1.6407
176528	ENSG00000198836	3	+	-0.0446582	-1.56094	0.11854	0.999999	OPA1	193667176	193667280	1.95165
300773	ENSG00000146918	7	-	0.125325	1.5609	0.118555	0.999999	NCAPG2	158662194	158662225	-1.6835
408374	ENSG00000161813	12	+	-0.0726082	-1.56088	0.118559	0.999999	LARP4	50441590	50441595	-0.190009
452607	ENSG00000100650	14	+	-0.0738939	-1.56086	0.118562	0.999999	SRSF5	69767783	69767939	-0.297887
353202	ENSG00000171206	10	+	0.0485464	1.56087	0.118562	0.999999	TRIM8	102658319	102660680	1.43269
438075	ENSG00000172915	13	+	-0.1085	-1.56084	0.118569	0.999999	NBEA	35161750	35161967	-1.3598
135601	ENSG00000204120	2	+	0.0423415	1.56079	0.118576	0.999999	GIGYF2	232809720	232809811	1.61612
348061	ENSG00000012779	10	+	-0.0558637	-1.56082	0.118576	0.999999	ALOX5	45443421	45443447	2.00664
290834	ENSG00000158604	7	-	0.0863843	1.56089	0.118576	0.999999	TMED4	44579897	44579903	-1.12406
613078	ENSG00000101417	20	-	-0.0774354	-1.5609	0.118591	0.999999	PXMP4	33710555	33710753	-0.646328
284460	ENSG00000146963	7	+	-0.0802227	-1.56076	0.118595	0.999999	LUC7L2	139423152	139423156	-0.624426
291528	ENSG00000132432	7	-	0.0493542	1.5608	0.118595	0.999999	SEC61G	54755779	54755881	1.98141
434226	ENSG00000123066	12	-	0.0669354	1.56068	0.118602	0.999999	MED13L	116230433	116230532	0.205957
628905	ENSG00000138964	22	+	0.0343784	1.56068	0.118607	0.999999	PARVG	44187173	44187775	3.7299
442726	ENSG00000122033	13	-	0.0727481	1.56062	0.118623	0.999999	MTIF3	27441017	27441077	-0.258998
511836	ENSG00000178952	16	-	-0.0876069	-1.56063	0.118629	0.999999	TUFM	28844102	28844229	-0.667362
573422	ENSG00000127511	19	+	0.0876371	1.56056	0.118637	0.999999	SIN3B	16863287	16863362	-0.916939
247657	ENSG00000124508	6	+	-0.106944	-1.56052	0.118645	0.999999	BTN2A2	26393008	26393008	-2.02789
453628	ENSG00000119685	14	+	0.0876242	1.56046	0.118656	0.999999	TTLL5	75663215	75663223	-0.885233
624239	ENSG00000099917	22	+	-0.0604552	-1.56046	0.118656	0.999999	MED15	20586568	20586867	0.509288
496521	ENSG00000168488	16	+	-0.115705	-1.56046	0.118657	0.999999	ATXN2L	28825681	28825769	-1.97624
317478	ENSG00000154582	8	-	0.11178	1.56051	0.118659	0.999999	ELOC	73946473	73946533	-2.04136
302550	ENSG00000130227	8	+	0.112332	1.56043	0.118665	0.999999	XPO7	21990408	21990611	-0.66675
369138	ENSG00000152270	11	+	0.0391146	1.56043	0.118668	0.999999	PDE3B	14869895	14872044	4.29889
486268	ENSG00000067225	15	-	0.0984463	1.56041	0.118669	0.999999	PKM	72209860	72210026	-1.26718
118826	ENSG00000171132	2	+	0.120277	1.56041	0.11867	0.999999	PRKCE	45697982	45698009	-2.46513
115456	ENSG00000134330	2	+	-0.0693243	-1.56038	0.11868	0.999999	IAH1	9488812	9488977	-0.0640136
395235	ENSG00000171067	11	-	0.101693	1.56043	0.118684	0.999999	C11orf24	68261609	68261725	-1.42718
349787	ENSG00000107736	10	+	-0.081148	-1.56034	0.118685	0.999999	CDH23	71730469	71730604	-0.255839
181426	ENSG00000172113	3	-	0.0757312	1.56034	0.118685	0.999999	NME6	48300277	48300430	-0.736401
539717	ENSG00000215041	17	-	0.0827791	1.56031	0.118694	0.999999	NEURL4	7320810	7320923	-0.88131
625235	ENSG00000099991	22	+	0.0741491	1.5603	0.118694	0.999999	CABIN1	24056319	24056360	-0.327251
227870	ENSG00000120306	5	+	0.136423	1.56036	0.118704	0.999999	CYSTM1	140281497	140282052	-1.89472
395775	ENSG00000149357	11	-	-0.0974745	-1.56026	0.11871	0.999999	LAMTOR1	72100637	72100725	-1.07627
230786	ENSG00000134516	5	+	-0.0395606	-1.56022	0.118712	0.999999	DOCK2	170081842	170081984	2.56696
213850	ENSG00000109332	4	-	0.0416839	1.5602	0.118716	0.999999	UBE2D3	102802370	102802560	2.5739
160024	ENSG00000214021	3	+	-0.117811	-1.56022	0.118717	0.999999	TTLL3	9808517	9808538	-2.18376
405563	ENSG00000121350	12	+	-0.070322	-1.56022	0.118718	0.999999	PYROXD1	21462008	21462120	0.284341
431981	ENSG00000238105	12	-	0.0863136	1.56018	0.118727	0.999999	GOLGA2P5	100161279	100161601	-0.767015
505995	ENSG00000103148	16	-	0.268072	1.5601	0.118747	0.999999	NPRL3	88891	89712	-2.50889
329539	ENSG00000070214	9	+	-0.0444492	-1.56008	0.118752	0.999999	SLC44A1	105335588	105335699	1.51717
378876	ENSG00000078124	11	+	0.0742762	1.56005	0.118758	0.999999	ACER3	76976289	76976341	-0.395493
399879	ENSG00000160584	11	-	-0.056705	-1.55999	0.118769	0.999999	SIK3	116875158	116875267	1.26506
67265	ENSG00000117410	1	+	0.0608439	1.55998	0.118773	0.999999	ATP6V0B	43976055	43976089	0.756145
354465	ENSG00000198825	10	+	0.0653389	1.55998	0.118773	0.999999	INPP5F	119791869	119792036	0.156627
226450	ENSG00000064651	5	+	0.0807039	1.55998	0.118773	0.999999	SLC12A2	128178567	128178689	-0.708784
76325	ENSG00000143376	1	+	-0.0608045	-1.55997	0.118774	0.999999	SNX27	151658235	151658242	0.864045
376332	ENSG00000173933	11	+	-0.0670535	-1.55995	0.118788	0.999999	RBM4	66638718	66638719	-0.152519
607623	ENSG00000124181	20	+	0.0807885	1.55989	0.118789	0.999999	PLCG1	41170270	41170618	-0.731665
458026	ENSG00000165795	14	-	-0.112403	-1.55987	0.118796	0.999999	NDRG2	21019967	21019969	-2.01406
244680	ENSG00000183258	5	-	0.106543	1.55986	0.118799	0.999999	DDX41	177516448	177516504	-2.37753
191559	ENSG00000068885	3	-	0.0944029	1.55986	0.118803	0.999999	IFT80	160383437	160383504	-1.2317
374103	ENSG00000185475	11	+	-0.0769868	-1.55989	0.118804	0.999999	TMEM179B	62789023	62789059	-0.6725
206188	ENSG00000164118	4	+	-0.102042	-1.55985	0.118805	0.999999	CEP44	174284018	174284061	-1.78073
93026	ENSG00000116350	1	-	0.0547167	1.55985	0.118806	0.999999	SRSF4	29159864	29160058	0.502614
441873	ENSG00000169062	13	+	-0.0764982	-1.5598	0.118817	0.999999	UPF3A	114301793	114301867	-0.410094
243863	ENSG00000043462	5	-	-0.113174	-1.55976	0.118824	0.999999	LCP2	170297819	170298227	-2.18731
553861	ENSG00000132471	17	-	-0.0960965	-1.55975	0.118825	0.999999	WBP2	75846773	75846787	-0.183138
619554	ENSG00000227039	21	+	-0.0809298	-1.55978	0.118833	0.999999	ITGB2-AS1	44927945	44927970	-0.169908
511508	ENSG00000077235	16	-	-0.0826401	-1.55965	0.118847	0.999999	GTF3C1	27486140	27486154	-0.923046
313918	ENSG00000197217	8	-	0.0358957	1.55967	0.118848	0.999999	ENTPD4	23449893	23449997	2.07725
541321	ENSG00000141027	17	-	-0.0521236	-1.55963	0.118849	0.999999	NCOR1	16057724	16057730	1.01262
475744	ENSG00000185787	15	+	-0.0665482	-1.55956	0.11887	0.999999	MORF4L1	78873043	78873057	0.861556
309272	ENSG00000164830	8	+	-0.0717339	-1.55953	0.11888	0.999999	OXR1	106751174	106751195	0.0710183
291386	ENSG00000106070	7	-	0.102009	1.55953	0.11888	0.999999	GRB10	50591123	50592347	-0.946864
630527	ENSG00000242259	22	-	-0.0951094	-1.55964	0.11889	0.999999	C22orf39	19447451	19447545	-2.68629
336183	ENSG00000174482	9	-	0.180545	1.55975	0.118906	0.999999	LINGO2	28670200	28670285	-2.40025
347054	ENSG00000095787	10	+	-0.0418726	-1.55938	0.11891	0.999999	WAC	28533597	28533620	1.61018
211000	ENSG00000083896	4	-	-0.0537867	-1.55938	0.118915	0.999999	YTHDC1	68349726	68349753	0.535156
597452	ENSG00000028277	19	-	0.0623319	1.55937	0.118918	0.999999	POU2F2	42090205	42091077	0.538993
298197	ENSG00000106477	7	-	0.10797	1.55938	0.118919	0.999999	CEP41	130440934	130440995	-2.02769
68599	ENSG00000182183	1	+	0.0721591	1.55941	0.118923	0.999999	SHISAL2A	52667399	52667579	-0.0666544
411343	ENSG00000135506	12	+	-0.0450351	-1.5593	0.118931	0.999999	OS9	57720211	57720263	1.40081
533848	ENSG00000172794	17	+	0.0711374	1.55928	0.11894	0.999999	RAB37	74744560	74744840	-0.0821336
119609	ENSG00000028116	2	+	-0.122628	-1.55928	0.118941	0.999999	VRK2	58046715	58046821	-2.52305
319559	ENSG00000104490	8	-	0.101904	1.55923	0.118947	0.999999	NCALD	101915512	101915808	-1.27936
269457	ENSG00000118515	6	-	-0.12861	-1.5592	0.118954	0.999999	SGK1	134214945	134214953	-2.4386
106089	ENSG00000132680	1	-	0.0346437	1.5592	0.118958	0.999999	KHDC4	155913045	155914111	3.05161
345142	ENSG00000067057	10	+	-0.0686958	-1.55919	0.11896	0.999999	PFKP	3109355	3109394	-0.164897
566109	ENSG00000091164	18	-	0.102356	1.5592	0.118961	0.999999	TXNL1	56600638	56600865	-1.73415
181080	ENSG00000181555	3	-	-0.0518893	-1.55916	0.118965	0.999999	SETD2	47042561	47042700	0.958445
222537	ENSG00000183474	5	+	-0.101163	-1.55919	0.118968	0.999999	GTF2H2C	69578748	69578802	-1.18889
506169	ENSG00000129925	16	-	0.0611281	1.55916	0.11897	0.999999	TMEM8A	371290	371861	0.520293
543051	ENSG00000109103	17	-	-0.0434082	-1.55916	0.118975	0.999999	UNC119	28547999	28548101	2.09141
161892	ENSG00000163527	3	+	-0.0394378	-1.55909	0.118984	0.999999	STT3B	31626061	31626127	3.03258
596149	ENSG00000171777	19	-	-0.115514	-1.55907	0.118987	0.999999	RASGRP4	38426198	38426305	-1.77238
443065	ENSG00000120694	13	-	0.0754378	1.55907	0.118988	0.999999	HSPH1	31151743	31152501	-0.132937
477200	ENSG00000185033	15	+	0.10679	1.55904	0.118992	0.999999	SEMA4B	90214937	90214964	-1.73058
388158	ENSG00000011405	11	-	0.0509953	1.55904	0.118993	0.999999	PIK3C2A	17122702	17122813	0.732012
230128	ENSG00000164611	5	+	0.10303	1.55914	0.118995	0.999999	PTTG1	160428602	160428704	-1.0467
265150	ENSG00000151914	6	-	0.109045	1.559	0.118998	0.999999	DST	56526361	56526567	-1.47982
355401	ENSG00000175470	10	+	0.0474069	1.55904	0.118999	0.999999	PPP2R2D	131911562	131912598	0.996636
79255	ENSG00000132196	1	+	-0.0873932	-1.559	0.119006	0.999999	HSD17B7	162797828	162797831	-0.975449
461841	ENSG00000197930	14	-	0.102061	1.55898	0.119008	0.999999	ERO1A	52658010	52658026	-1.57721
329332	ENSG00000119509	9	+	-0.0589552	-1.55898	0.119011	0.999999	INVS	100242570	100242679	0.31576
631978	ENSG00000100109	22	-	0.0523516	1.55894	0.119017	0.999999	TFIP11	26511689	26512098	0.976626
468984	ENSG00000198690	15	+	0.0416941	1.55893	0.119024	0.999999	FAN1	30904591	30905897	3.01469
440383	ENSG00000102580	13	+	-0.0505764	-1.55897	0.119025	0.999999	DNAJC3	95677158	95677337	1.03649
310184	ENSG00000173334	8	+	-0.0918888	-1.55899	0.119029	0.999999	TRIB1	125433610	125433768	-1.00272
571336	ENSG00000079805	19	+	-0.0559865	-1.55888	0.11903	0.999999	DNM2	10831048	10831424	0.8108
566931	ENSG00000176225	18	-	0.0605968	1.55882	0.119042	0.999999	RTTN	70199473	70199504	0.252775
367996	ENSG00000179532	11	+	-0.114542	-1.55881	0.119046	0.999999	DNHD1	6544792	6544876	-2.01281
156394	ENSG00000135913	2	-	-0.0635463	-1.55878	0.119054	0.999999	USP37	218549809	218549824	-0.0684941
367950	ENSG00000166311	11	+	-0.0847468	-1.55881	0.119055	0.999999	SMPD1	6394779	6394991	-0.925553
80307	ENSG00000076321	1	+	0.0881865	1.55879	0.11906	0.999999	KLHL20	173734287	173734513	-1.80413
240515	ENSG00000113648	5	-	0.0353775	1.55873	0.119066	0.999999	H2AFY	135343435	135345689	3.96438
135615	ENSG00000204120	2	+	-0.0639596	-1.55871	0.119067	0.999999	GIGYF2	232839849	232839852	-0.0881361
181283	ENSG00000173473	3	-	0.0454839	1.55872	0.11907	0.999999	SMARCC1	47636022	47636136	1.19972
134703	ENSG00000173744	2	+	0.0706413	1.55873	0.119071	0.999999	AGFG1	227550059	227550106	-0.394128
591218	ENSG00000095059	19	-	-0.102035	-1.55874	0.119076	0.999999	DHPS	12679923	12679943	-1.91593
209233	ENSG00000174123	4	-	-0.110343	-1.55872	0.11908	0.999999	TLR10	38778971	38779051	-1.43306
561586	ENSG00000133313	18	+	0.0434918	1.55866	0.119082	0.999999	CNDP2	74501329	74501385	1.92011
172410	ENSG00000163754	3	+	0.0879238	1.55865	0.119088	0.999999	GYG1	149003954	149003998	-1.03288
430391	ENSG00000091039	12	-	-0.0417834	-1.55863	0.119088	0.999999	OSBPL8	76369214	76369218	3.43586
289448	ENSG00000106080	7	-	0.109279	1.55871	0.119098	0.999999	FKBP14	30014671	30014893	-1.87753
260219	ENSG00000168405	6	-	-0.0644344	-1.55859	0.119099	0.999999	CMAHP	25109500	25109526	0.266404
295347	ENSG00000213420	7	-	0.136995	1.55879	0.119134	0.999999	GPC2	100169606	100170483	-1.95133
245668	ENSG00000131446	5	-	0.0650918	1.55844	0.119134	0.999999	MGAT1	180809076	180809076	0.318255
65630	ENSG00000116871	1	+	0.0807435	1.55842	0.11914	0.999999	MAP7D1	36171968	36172463	-0.582635
302996	ENSG00000120913	8	+	-0.0805916	-1.55839	0.119148	0.999999	PDLIM2	22580529	22580599	-0.556932
180814	ENSG00000163818	3	-	-0.0848354	-1.55838	0.119155	0.999999	LZTFL1	45828574	45828615	-0.608878
380821	ENSG00000149311	11	+	0.0382749	1.55831	0.119162	0.999999	ATM	108223687	108224077	3.01508
629310	ENSG00000100416	22	+	-0.0941496	-1.55832	0.119166	0.999999	TRMU	46335745	46335846	-1.66366
345351	ENSG00000108021	10	+	0.0498627	1.55828	0.119174	0.999999	FAM208B	5712394	5712539	1.04908
568594	ENSG00000104885	19	+	0.108464	1.55832	0.119175	0.999999	DOT1L	2180713	2180756	-1.81543
289552	ENSG00000196295	7	-	0.0597143	1.55824	0.119181	0.999999	GARS-DT	30564147	30564255	0.600982
515510	ENSG00000135723	16	-	-0.0989062	-1.55826	0.119183	0.999999	FHOD1	67231188	67231349	-1.53679
655377	ENSG00000233864	Y	+	0.0524546	1.55832	0.119186	0.999999	TTTY15	12688256	12690325	-1.3672
400470	ENSG00000149428	11	-	0.0549131	1.55821	0.119188	0.999999	HYOU1	119051035	119051173	0.765959
262346	ENSG00000242574	6	-	-0.0458461	-1.55828	0.119188	0.999999	HLA-DMB	32935536	32935652	3.38479
512573	ENSG00000229809	16	-	0.099087	1.55825	0.119197	0.999999	ZNF688	30571124	30571224	-1.69782
601623	ENSG00000204611	19	-	-0.0963201	-1.55828	0.119199	0.999999	ZNF616	52116913	52117024	-1.20652
197789	ENSG00000168214	4	+	0.0622594	1.55816	0.1192	0.999999	RBPJ	26424744	26424994	-0.026838
565039	ENSG00000152234	18	-	0.0614413	1.55813	0.119208	0.999999	ATP5F1A	46086585	46087007	0.041568
139375	ENSG00000198399	2	-	0.0759064	1.55801	0.119235	0.999999	ITSN2	24308878	24308952	-0.850475
561308	ENSG00000242550	18	+	0.161321	1.5582	0.119239	0.999999	SERPINB10	63934838	63935242	-2.07275
547697	ENSG00000267080	17	-	-0.0956916	-1.55807	0.119239	0.999999	ASB16-AS1	44175986	44176208	-1.23984
244736	ENSG00000146067	5	-	0.092103	1.55798	0.119244	0.999999	FAM193B	177547168	177547228	-1.1377
511516	ENSG00000077235	16	-	-0.0598385	-1.55796	0.119247	0.999999	GTF3C1	27492338	27492515	0.342747
504673	ENSG00000140941	16	+	-0.115334	-1.55799	0.119259	0.999999	MAP1LC3B	87392344	87392422	-1.70712
616691	ENSG00000171700	20	-	0.0404126	1.558	0.119262	0.999999	RGS19	64073181	64074044	4.62283
456885	ENSG00000126214	14	+	-0.0761594	-1.5579	0.119267	0.999999	KLC1	103693553	103693634	-0.212885
316049	ENSG00000047249	8	-	-0.0619193	-1.55788	0.119267	0.999999	ATP6V1H	53715900	53716024	0.0124328
533013	ENSG00000154229	17	+	0.0725139	1.55788	0.119273	0.999999	PRKCA	66339791	66340060	0.174483
452254	ENSG00000072415	14	+	0.0872018	1.55788	0.119277	0.999999	MPP5	67312527	67312710	-0.896707
252543	ENSG00000112146	6	+	0.130662	1.55782	0.119284	0.999999	FBXO9	53070852	53070971	-1.09317
465423	ENSG00000100796	14	-	-0.0714718	-1.5578	0.119288	0.999999	PPP4R3A	91509655	91509704	-1.75003
113632	ENSG00000059588	1	-	0.082245	1.55774	0.119302	0.999999	TARBP1	234410445	234410531	-0.993536
313096	ENSG00000198791	8	-	0.0444085	1.55775	0.119302	0.999999	CNOT7	17241294	17242991	1.82113
180862	ENSG00000163820	3	-	0.0376416	1.55771	0.119313	0.999999	FYCO1	45966277	45968703	3.00377
316168	ENSG00000120992	8	-	-0.106147	-1.55768	0.11932	0.999999	LYPLA1	54101350	54101444	-1.84549
503898	ENSG00000153815	16	+	0.0824823	1.55766	0.11932	0.999999	CMIP	81620876	81620926	-0.0336951
453462	ENSG00000119689	14	+	0.0408199	1.55762	0.11933	0.999999	DLST	74891351	74892058	1.63571
165839	ENSG00000010327	3	+	0.102848	1.55757	0.119338	0.999999	STAB1	52501303	52501630	-1.51052
487471	ENSG00000140386	15	-	0.0440689	1.55757	0.119339	0.999999	SCAPER	76774932	76775064	1.78051
534480	ENSG00000266714	17	+	0.088196	1.55751	0.119351	0.999999	MYO15B	75624175	75624249	-0.770311
561090	ENSG00000134444	18	+	-0.0441347	-1.55752	0.119351	0.999999	RELCH	62282316	62282319	1.39252
294151	ENSG00000127980	7	-	0.106521	1.55747	0.119365	0.999999	PEX1	92501674	92501767	-2.36273
641290	ENSG00000102144	X	+	-0.0305341	-1.55749	0.119367	0.999999	PGK1	78123339	78123374	4.16075
440395	ENSG00000102580	13	+	-0.0369741	-1.5574	0.119396	0.999999	DNAJC3	95763833	95763953	2.85163
92665	ENSG00000090020	1	-	0.125725	1.55738	0.119399	0.999999	SLC9A1	27099005	27099211	-2.40424
647039	ENSG00000173681	X	-	0.0945586	1.55732	0.119401	0.999999	BCLAF3	19929941	19930654	-1.24585
110542	ENSG00000117139	1	-	0.0947417	1.55729	0.119403	0.999999	KDM5B	202727445	202727447	-1.62636
169698	ENSG00000173200	3	+	0.0711627	1.55732	0.119408	0.999999	PARP15	122636154	122636188	0.561955
289758	ENSG00000122643	7	-	0.104004	1.55729	0.11941	0.999999	NT5C3A	33015871	33015926	-1.33251
490134	ENSG00000184277	15	-	-0.105987	-1.55729	0.119412	0.999999	TM2D3	101646385	101646422	-2.37048
165724	ENSG00000114841	3	+	0.066814	1.55726	0.119412	0.999999	DNAH1	52391443	52391603	-0.0426069
228896	ENSG00000145868	5	+	0.0412334	1.55726	0.119414	0.999999	FBXO38	148384764	148385106	1.66067
582931	ENSG00000062822	19	+	-0.10741	-1.55725	0.11942	0.999999	POLD1	50413502	50413502	-2.38202
484488	ENSG00000069667	15	-	-0.0484064	-1.55724	0.119424	0.999999	RORA	60511457	60511591	2.02258
379172	ENSG00000165490	11	+	-0.124385	-1.55719	0.119448	0.999999	DDIAS	82928892	82928938	-2.39256
207112	ENSG00000178950	4	-	-0.106137	-1.5571	0.119451	0.999999	GAK	872266	872773	-2.46005
311833	ENSG00000167700	8	+	-0.112992	-1.55725	0.119454	0.999999	MFSD3	144510598	144510722	-2.23683
202595	ENSG00000109475	4	+	-0.105251	-1.55706	0.119469	0.999999	RPL34	108620713	108621630	1.67013
378463	ENSG00000077514	11	+	-0.100703	-1.55699	0.119483	0.999999	POLD3	74668777	74669117	-2.19746
362101	ENSG00000148690	10	-	0.0986502	1.55699	0.119484	0.999999	FRA10AC1	93685246	93685252	-1.3002
86520	ENSG00000116984	1	+	0.0296896	1.55696	0.119486	0.999999	MTR	236897558	236900409	3.97811
369499	ENSG00000110768	11	+	0.0477116	1.55695	0.119487	0.999999	GTF2H1	18366276	18366813	1.39728
551303	ENSG00000108592	17	-	0.0535449	1.55695	0.119488	0.999999	FTSJ3	63820839	63820914	0.721738
516940	ENSG00000166747	16	-	-0.08341	-1.55691	0.119495	0.999999	AP1G1	71808815	71808832	-1.42616
74136	ENSG00000116830	1	+	-0.0969878	-1.55691	0.1195	0.999999	TTF2	117076641	117076823	-1.33473
242360	ENSG00000113712	5	-	0.0466174	1.5569	0.119505	0.999999	CSNK1A1	149517794	149517877	1.01527
604467	ENSG00000101290	20	+	0.0489938	1.5569	0.119506	0.999999	CDS2	5186840	5187879	1.18152
218109	ENSG00000249096	4	-	0.102045	1.55692	0.119513	0.999999	LINC02362	184365183	184365560	-0.966387
488989	ENSG00000140521	15	-	0.0405448	1.55683	0.119514	0.999999	POLG	89316357	89316516	2.0486
247227	ENSG00000145996	6	+	-0.0521126	-1.5568	0.119531	0.999999	CDKAL1	21231442	21232404	0.681199
629247	ENSG00000186951	22	+	-0.102029	-1.55665	0.119574	0.999999	PPARA	46215173	46215333	-1.64494
290751	ENSG00000015676	7	-	0.102924	1.5566	0.119576	0.999999	NUDCD3	44413191	44413283	-2.33572
286274	ENSG00000133612	7	+	0.106416	1.55657	0.119585	0.999999	AGAP3	151118210	151118267	-2.07791
115606	ENSG00000115756	2	+	0.0763033	1.55657	0.119586	0.999999	HPCAL1	10424614	10425981	-0.138594
226664	ENSG00000197375	5	+	-0.103912	-1.5566	0.119588	0.999999	SLC22A5	132389022	132390689	-1.1883
382092	ENSG00000198851	11	+	-0.063973	-1.55656	0.119594	0.999999	CD3E	118307288	118307308	0.763978
407118	ENSG00000134283	12	+	-0.0607467	-1.55648	0.1196	0.999999	PPHLN1	42332660	42332702	0.149106
342025	ENSG00000056586	9	-	-0.0493506	-1.55643	0.119613	0.999999	RC3H2	122855732	122855737	0.650506
358165	ENSG00000150093	10	-	0.0707581	1.55638	0.119624	0.999999	ITGB1	32908504	32908534	0.333298
586920	ENSG00000133243	19	-	0.0837306	1.55639	0.119629	0.999999	BTBD2	1986964	1986976	-0.936039
176677	ENSG00000242086	3	+	-0.127075	-1.5563	0.119639	0.999999	MUC20-OT1	195686372	195686389	-1.88807
478995	ENSG00000273749	15	-	0.0522397	1.55631	0.11964	0.999999	CYFIP1	22939192	22939320	1.17905
159797	ENSG00000168137	3	+	-0.0538324	-1.5563	0.119641	0.999999	SETD5	9433879	9433950	1.23993
67804	ENSG00000117448	1	+	-0.065673	-1.55631	0.119644	0.999999	AKR1A1	45568614	45568624	0.0807532
70422	ENSG00000117054	1	+	0.0684205	1.5563	0.119644	0.999999	ACADM	75728401	75728488	0.387011
292053	ENSG00000169919	7	-	-0.105225	-1.55626	0.119655	0.999999	GUSB	65980694	65980829	-2.37006
195218	ENSG00000174227	4	+	0.0915094	1.55619	0.119667	0.999999	PIGG	526950	527038	-1.47251
519965	ENSG00000141258	17	+	-0.0880308	-1.5562	0.119668	0.999999	SGSM2	2372581	2372952	-1.25538
91626	ENSG00000090686	1	-	0.0893993	1.55616	0.119675	0.999999	USP48	21706869	21706907	-1.86824
77604	ENSG00000132676	1	+	-0.0400564	-1.55614	0.119681	0.999999	DAP3	155736946	155737005	2.10831
118123	ENSG00000003509	2	+	0.0546746	1.55615	0.119682	0.999999	NDUFAF7	37248427	37249160	0.716208
381932	ENSG00000110274	11	+	0.0966607	1.55611	0.119686	0.999999	CEP164	117328103	117328208	-1.75252
94147	ENSG00000142687	1	-	0.0520648	1.55611	0.119688	0.999999	KIAA0319L	35450365	35450509	1.12556
145071	ENSG00000005436	2	-	-0.12045	-1.55611	0.119689	0.999999	GCFC2	75710607	75710892	-2.56886
444886	ENSG00000136100	13	-	0.10234	1.55611	0.119694	0.999999	VPS36	52418057	52418448	-2.02466
235078	ENSG00000083720	5	-	0.048924	1.55609	0.119695	0.999999	OXCT1	41853419	41853554	1.28815
394951	ENSG00000110697	11	-	-0.0729467	-1.55604	0.119704	0.999999	PITPNM1	67502039	67502046	-0.432078
196223	ENSG00000159788	4	+	-0.0795374	-1.5562	0.119706	0.999999	RGS12	3316070	3318038	0.424263
136737	ENSG00000162804	2	+	-0.128279	-1.55605	0.119713	0.999999	SNED1	241036790	241036915	-2.72907
599009	ENSG00000160013	19	-	0.122456	1.55619	0.119716	0.999999	PTGIR	46624238	46624747	-2.18318
636799	ENSG00000005302	X	+	0.0917527	1.55595	0.119723	0.999999	MSL3	11775727	11775731	-1.44579
482329	ENSG00000229474	15	-	-0.090891	-1.55597	0.119724	0.999999	PATL2	44672388	44672456	-0.021031
493144	ENSG00000213918	16	+	-0.0496764	-1.55594	0.119729	0.999999	DNASE1	3640715	3641237	1.19986
322914	ENSG00000179950	8	-	0.0517684	1.55594	0.11973	0.999999	PUF60	143816377	143816519	1.36153
138188	ENSG00000236790	2	-	0.136491	1.55597	0.119731	0.999999	LINC00299	8382200	8382356	-1.97352
286743	ENSG00000146909	7	+	-0.0730247	-1.55593	0.119736	0.999999	NOM1	156960119	156960174	-0.442984
78957	ENSG00000143252	1	+	-0.047907	-1.55592	0.119741	0.999999	SDHC	161362329	161362433	1.22293
362474	ENSG00000077147	10	-	0.0306709	1.5559	0.119741	0.999999	TM9SF3	96518121	96522276	5.60421
595736	ENSG00000197863	19	-	-0.0979919	-1.55596	0.119742	0.999999	ZNF790	36817428	36818321	-1.08035
167543	ENSG00000175105	3	+	-0.084555	-1.55592	0.119748	0.999999	ZNF654	88059274	88059505	-0.539287
465549	ENSG00000100815	14	-	-0.0671131	-1.55585	0.119753	0.999999	TRIP11	92010986	92011072	0.160616
644058	ENSG00000022267	X	+	0.0980252	1.55583	0.119759	0.999999	FHL1	136208576	136208641	-0.390422
403198	ENSG00000010292	12	+	-0.0639667	-1.5558	0.119761	0.999999	NCAPD2	6509717	6509724	0.0683486
286241	ENSG00000164889	7	+	-0.107626	-1.55579	0.119765	0.999999	SLC4A2	151075255	151075312	-2.31964
129559	ENSG00000170144	2	+	0.0480976	1.5558	0.119768	0.999999	HNRNPA3	177219866	177220085	2.17891
317890	ENSG00000104231	8	-	-0.123817	-1.55572	0.11978	0.999999	ZFAND1	81714919	81714986	-2.25332
120220	ENSG00000011523	2	+	0.0733826	1.55577	0.119781	0.999999	CEP68	65074485	65075251	-0.211401
403792	ENSG00000126749	12	+	0.102982	1.55571	0.119792	0.999999	EMG1	6988168	6988258	-1.80902
245516	ENSG00000050748	5	-	-0.0529141	-1.55561	0.119811	0.999999	MAPK9	180261684	180261822	0.809813
439871	ENSG00000118939	13	+	-0.0912886	-1.55583	0.119814	0.999999	UCHL3	75605729	75605930	-0.20579
450989	ENSG00000131966	14	+	0.0781873	1.55558	0.119816	0.999999	ACTR10	58211400	58211410	-0.620072
276191	ENSG00000136280	7	+	0.0735509	1.55556	0.119818	0.999999	CCM2	45070169	45070388	-0.224473
195339	ENSG00000185619	4	+	0.074565	1.55557	0.119818	0.999999	PCGF3	734931	734943	-0.340212
545826	ENSG00000008838	17	-	0.0666978	1.55554	0.119821	0.999999	MED24	40053378	40053380	-0.0902101
458420	ENSG00000100888	14	-	0.050579	1.55551	0.119827	0.999999	CHD8	21431733	21431810	0.917431
126362	ENSG00000136718	2	+	-0.06575	-1.55552	0.119831	0.999999	IMP4	130346250	130346272	-0.0177174
267611	ENSG00000025796	6	-	0.0883061	1.55544	0.119849	0.999999	SEC63	107912716	107912774	-1.16374
585392	ENSG00000188785	19	+	0.0784762	1.55548	0.119851	0.999999	ZNF548	57390722	57390745	-0.702794
473032	ENSG00000140455	15	+	-0.0769199	-1.55539	0.119857	0.999999	USP3	63504612	63504634	-1.77661
621124	ENSG00000156261	21	-	0.0668752	1.55538	0.119864	0.999999	CCT8	29062557	29062737	0.0527556
508061	ENSG00000167984	16	-	0.0828642	1.55538	0.119865	0.999999	NLRC3	3567325	3567385	-0.761586
197612	ENSG00000168228	4	+	-0.068331	-1.55537	0.119867	0.999999	ZCCHC4	25349492	25349642	-0.084109
124836	ENSG00000153208	2	+	0.123156	1.55539	0.119867	0.999999	MERTK	112001201	112001286	-2.03689
329433	ENSG00000155827	9	+	-0.0394818	-1.55537	0.119867	0.999999	RNF20	101561910	101562011	1.76565
415721	ENSG00000076555	12	+	0.10952	1.55532	0.119876	0.999999	ACACB	109175931	109175976	-1.89972
632735	ENSG00000100029	22	-	0.0689379	1.55532	0.119878	0.999999	PES1	30576665	30576834	-0.131436
550353	ENSG00000108389	17	-	-0.0506847	-1.55532	0.119879	0.999999	MTMR4	58508681	58508841	0.851474
555683	ENSG00000182446	17	-	-0.0480315	-1.55527	0.119887	0.999999	NPLOC4	81608811	81608822	1.13333
166384	ENSG00000180376	3	+	0.104589	1.55523	0.119896	0.999999	CCDC66	56615273	56615417	-1.27709
334328	ENSG00000188229	9	+	0.0747213	1.55534	0.119909	0.999999	TUBB4B	137242022	137242495	0.704504
130029	ENSG00000115232	2	+	0.0426242	1.55515	0.119915	0.999999	ITGA4	181485993	181486309	2.91235
161155	ENSG00000169814	3	+	0.0498457	1.5552	0.119917	0.999999	BTD	15645823	15647640	1.29059
285259	ENSG00000159840	7	+	0.0538454	1.55516	0.119919	0.999999	ZYX	143383000	143383235	2.21141
531904	ENSG00000108406	17	+	0.0420181	1.55514	0.119921	0.999999	DHX40	59607560	59608345	2.30913
569075	ENSG00000105325	19	+	-0.088647	-1.55513	0.119925	0.999999	FZR1	3530792	3530857	-0.671203
633371	ENSG00000128284	22	-	0.0629046	1.5551	0.11993	0.999999	APOL3	36156887	36156936	0.224789
496885	ENSG00000103495	16	+	-0.065928	-1.55507	0.119937	0.999999	MAZ	29807775	29807786	-0.30861
484540	ENSG00000129003	15	-	0.0484363	1.55499	0.11995	0.999999	VPS13C	61864641	61864760	1.44516
530108	ENSG00000136436	17	+	0.076267	1.555	0.119951	0.999999	CALCOCO2	48846443	48846514	-0.644071
577584	ENSG00000188283	19	+	0.045233	1.55503	0.119952	0.999999	ZNF383	37243922	37248738	2.12436
621068	ENSG00000198862	21	-	0.0498254	1.55498	0.119958	0.999999	LTN1	28964577	28964766	0.980869
346618	ENSG00000168283	10	+	-0.122574	-1.55505	0.119961	0.999999	BMI1	22327882	22327945	-2.40104
233983	ENSG00000113360	5	-	-0.0706489	-1.55492	0.11997	0.999999	DROSHA	31421324	31421377	-0.016117
63773	ENSG00000117682	1	+	0.0636218	1.55489	0.119979	0.999999	DHDDS	26438168	26438284	0.202285
469659	ENSG00000171262	15	+	0.0445742	1.55494	0.11998	0.999999	FAM98B	38484639	38487710	2.67493
162941	ENSG00000144659	3	+	-0.0874219	-1.55488	0.119987	0.999999	SLC25A38	39389362	39389389	-0.609287
433067	ENSG00000110906	12	-	0.0599262	1.55478	0.120006	0.999999	KCTD10	109469729	109471377	0.42229
297671	ENSG00000128513	7	-	-0.0708673	-1.55476	0.120008	0.999999	POT1	124859051	124859112	0.282842
409102	ENSG00000063046	12	+	0.121655	1.55473	0.120017	0.999999	EIF4B	53037623	53037724	-1.4699
377973	ENSG00000165458	11	+	0.0930226	1.5547	0.120023	0.999999	INPPL1	72231317	72231497	-1.52088
509254	ENSG00000189067	16	-	-0.057733	-1.5547	0.120024	0.999999	LITAF	11586886	11586903	2.74401
63809	ENSG00000198830	1	+	-0.0542969	-1.55466	0.120035	0.999999	HMGN2	26472563	26472607	1.86621
506479	ENSG00000007376	16	-	-0.0931602	-1.55468	0.120042	0.999999	RPUSD1	786378	786825	-1.39674
507895	ENSG00000263072	16	-	-0.0867469	-1.55463	0.120045	0.999999	ZNF213-AS1	3129248	3129299	-0.907981
451881	ENSG00000100714	14	+	-0.0763271	-1.55461	0.120046	0.999999	MTHFD1	64415711	64415739	-0.621228
149575	ENSG00000115866	2	-	-0.0657881	-1.55461	0.120048	0.999999	DARS	135907244	135907259	0.238646
67696	ENSG00000126088	1	+	0.111768	1.55458	0.120052	0.999999	UROD	45012216	45012245	-2.07162
632071	ENSG00000180957	22	-	-0.0646552	-1.55458	0.120058	0.999999	PITPNB	27894555	27894638	0.270291
207811	ENSG00000168818	4	-	0.0897704	1.55458	0.120058	0.999999	STX18	4425223	4425649	-1.28921
423554	ENSG00000110888	12	-	0.048912	1.55455	0.120058	0.999999	CAPRIN2	30709554	30710339	1.76113
131988	ENSG00000119004	2	+	0.0519239	1.55457	0.120061	0.999999	CYP20A1	203272670	203272748	0.745181
375787	ENSG00000172732	11	+	-0.081859	-1.55452	0.120067	0.999999	MUS81	65865858	65865894	-0.843807
156854	ENSG00000123992	2	-	0.108883	1.5545	0.120073	0.999999	DNPEP	219385752	219385834	-2.41317
205240	ENSG00000164116	4	+	-0.144359	-1.55452	0.120077	0.999999	GUCY1A1	155696756	155696805	-2.2197
558145	ENSG00000168675	18	+	-0.0899807	-1.55445	0.120086	0.999999	LDLRAD4	13621144	13621270	-1.03105
606030	ENSG00000101337	20	+	-0.0595359	-1.55444	0.120088	0.999999	TM9SF4	32157794	32157969	0.409112
374541	ENSG00000149761	11	+	-0.107506	-1.55443	0.120093	0.999999	NUDT22	64230220	64230277	-2.11856
526049	ENSG00000108671	17	+	-0.0595035	-1.55441	0.120094	0.999999	PSMD11	32444519	32444614	0.190763
511244	ENSG00000083093	16	-	-0.101385	-1.55443	0.120095	0.999999	PALB2	23624071	23624094	-1.63166
473185	ENSG00000103671	15	+	-0.0783438	-1.55441	0.120097	0.999999	TRIP4	64387862	64387964	-0.789145
483307	ENSG00000104093	15	-	0.0810355	1.55435	0.120105	0.999999	DMXL2	51458796	51458878	-0.327155
149830	ENSG00000121964	2	-	0.104267	1.55437	0.120105	0.999999	GTDC1	144294365	144294493	-1.94078
221326	ENSG00000164258	5	+	0.100232	1.55443	0.120107	0.999999	NDUFS4	53683139	53683219	-0.583244
529423	ENSG00000073969	17	+	-0.0445919	-1.55438	0.12011	0.999999	NSF	46755314	46755369	1.23708
504564	ENSG00000140968	16	+	-0.0541204	-1.55434	0.120114	0.999999	IRF8	85913161	85913236	1.30295
259000	ENSG00000198721	6	-	0.050523	1.55431	0.120128	0.999999	ECI2	4125371	4126134	1.03464
300323	ENSG00000106615	7	-	0.0999053	1.5543	0.120129	0.999999	RHEB	151471606	151471803	-1.22639
606585	ENSG00000131069	20	+	-0.083458	-1.55418	0.120148	0.999999	ACSS2	34882818	34882826	-1.019
195985	ENSG00000087274	4	+	0.0746381	1.55408	0.120168	0.999999	ADD1	2876111	2876405	-0.122828
291390	ENSG00000106070	7	-	-0.116904	-1.55408	0.120175	0.999999	GRB10	50592763	50592878	-1.57839
258148	ENSG00000085511	6	+	0.0323048	1.55402	0.120185	0.999999	MAP3K4	161048804	161049979	3.57488
113026	ENSG00000081692	1	-	0.05675	1.55405	0.120188	0.999999	JMJD4	227734651	227734816	0.986597
643611	ENSG00000102078	X	+	-0.0897882	-1.55404	0.120188	0.999999	SLC25A14	130365242	130365540	-1.04555
279645	ENSG00000001629	7	+	0.0324008	1.554	0.120194	0.999999	ANKIB1	92399349	92401384	3.10434
439222	ENSG00000136104	13	+	0.0648699	1.55396	0.120196	0.999999	RNASEH2B	50927407	50927410	0.271719
142848	ENSG00000115392	2	-	0.104382	1.55394	0.120211	0.999999	FANCL	58198594	58198662	-1.1095
476997	ENSG00000140525	15	+	-0.10893	-1.55391	0.120211	0.999999	FANCI	89261821	89261837	-1.96275
235564	ENSG00000067248	5	-	0.055717	1.55384	0.120229	0.999999	DHX29	55296220	55296349	0.926257
120506	ENSG00000163219	2	+	-0.0389764	-1.5538	0.120238	0.999999	ARHGAP25	68807273	68807275	2.9728
613610	ENSG00000244462	20	-	0.0325124	1.55393	0.120239	0.999999	RBM12	35650326	35653527	5.49517
376570	ENSG00000173020	11	+	-0.0498292	-1.55378	0.120241	0.999999	GRK2	67286056	67286372	1.87383
465935	ENSG00000197249	14	-	0.0627287	1.55375	0.120251	0.999999	SERPINA1	94384034	94384130	1.56393
360545	ENSG00000148719	10	-	0.0560408	1.55378	0.120254	0.999999	DNAJB12	72335780	72335833	0.588311
390128	ENSG00000135365	11	-	0.0671226	1.55372	0.120255	0.999999	PHF21A	45936570	45936837	0.249942
177248	ENSG00000091181	3	-	0.110446	1.5537	0.120265	0.999999	IL5RA	3069726	3069736	-1.37255
467277	ENSG00000185024	14	-	-0.0898045	-1.55368	0.120266	0.999999	BRF1	105247071	105247193	-1.22699
434773	ENSG00000089154	12	-	-0.0563822	-1.55366	0.120269	0.999999	GCN1	120183569	120183677	0.354577
538780	ENSG00000108528	17	-	-0.0489249	-1.55371	0.120269	0.999999	SLC25A11	4937763	4937896	1.23825
305105	ENSG00000158669	8	+	-0.0434693	-1.55367	0.12027	0.999999	GPAT4	41599227	41599233	1.22076
538040	ENSG00000132361	17	-	-0.105872	-1.55366	0.120273	0.999999	CLUH	2695026	2695101	-2.12087
114324	ENSG00000117020	1	-	0.0830983	1.55366	0.120275	0.999999	AKT3	243818049	243818174	-0.547149
168038	ENSG00000114021	3	+	-0.0569167	-1.55364	0.120285	0.999999	NIT2	100352404	100352502	0.665187
191542	ENSG00000068885	3	-	0.102154	1.5536	0.120289	0.999999	IFT80	160373492	160373672	-1.59957
580505	ENSG00000104856	19	+	0.0540247	1.55358	0.120297	0.999999	RELB	45037569	45038122	1.20674
258163	ENSG00000085511	6	+	-0.045861	-1.55354	0.120299	0.999999	MAP3K4	161091379	161091540	1.24528
197218	ENSG00000237765	4	+	0.0754444	1.55353	0.120302	0.999999	FAM200B	15687149	15687305	-0.24639
241328	ENSG00000213523	5	-	0.0537675	1.55356	0.120306	0.999999	SRA1	140551170	140551981	0.763497
539211	ENSG00000198920	17	-	-0.0762482	-1.55349	0.120314	0.999999	KIAA0753	6594972	6594999	-0.653098
528227	ENSG00000131462	17	+	-0.106889	-1.55355	0.120315	0.999999	TUBG1	42612427	42612506	-1.69515
458866	ENSG00000100802	14	-	0.0946511	1.55348	0.120316	0.999999	C14orf93	22986902	22987122	-1.39276
420625	ENSG00000126746	12	-	0.0681244	1.55349	0.120316	0.999999	ZNF384	6669158	6669189	-0.20058
345512	ENSG00000170525	10	+	0.124797	1.55344	0.120327	0.999999	PFKFB3	6228219	6228284	-2.08041
129812	ENSG00000237298	2	+	-0.0502191	-1.55339	0.120332	0.999999	TTN-AS1	178540116	178540169	1.45075
181195	ENSG00000114650	3	-	0.0937215	1.55339	0.120336	0.999999	SCAP	47425275	47425484	-1.40155
566879	ENSG00000176225	18	-	-0.0805475	-1.55338	0.120336	0.999999	RTTN	70060035	70060042	-0.864667
384694	ENSG00000142082	11	-	-0.109284	-1.55341	0.120338	0.999999	SIRT3	216145	216178	-2.22341
513436	ENSG00000155330	16	-	-0.0915473	-1.55347	0.120343	0.999999	C16orf87	46803003	46803070	-1.10627
120070	ENSG00000169764	2	+	-0.0905439	-1.55331	0.120354	0.999999	UGP2	63857595	63857618	-1.287
326173	ENSG00000137106	9	+	0.106018	1.55331	0.120358	0.999999	GRHPR	37434587	37434879	-1.73774
201811	ENSG00000163110	4	+	0.0806459	1.55329	0.120359	0.999999	PDLIM5	94573394	94573735	-0.875155
238492	ENSG00000153922	5	-	-0.0456783	-1.55327	0.120362	0.999999	CHD1	98868495	98868539	1.67672
428428	ENSG00000110955	12	-	0.0435757	1.55327	0.120367	0.999999	ATP5F1B	56642832	56643178	1.89936
536768	ENSG00000141562	17	+	0.0685652	1.55325	0.120368	0.999999	NARF	82468499	82468763	-0.326266
106690	ENSG00000027869	1	-	0.0796589	1.55332	0.12037	0.999999	SH2D2A	156806244	156806573	0.0507897
280455	ENSG00000197343	7	+	-0.0444397	-1.55325	0.120371	0.999999	ZNF655	99571778	99571787	1.59111
129425	ENSG00000144306	2	+	0.0712312	1.55323	0.120379	0.999999	SCRN3	174428860	174429575	-0.0155738
555881	ENSG00000141522	17	-	0.0997463	1.55317	0.12039	0.999999	ARHGDIA	81868506	81868584	-2.1232
103861	ENSG00000203814	1	-	0.0802489	1.55325	0.120392	0.999999	HIST2H2BF	149805260	149805555	0.331675
345438	ENSG00000134452	10	+	-0.0437897	-1.55313	0.120397	0.999999	FBH1	5937206	5937511	1.44631
621349	ENSG00000142207	21	-	0.0897739	1.55313	0.120399	0.999999	URB1	32359796	32359908	-1.2464
543295	ENSG00000132581	17	-	0.0927302	1.55316	0.1204	0.999999	SDF2	28651486	28651542	-1.67861
559386	ENSG00000186812	18	+	-0.0517935	-1.55313	0.120403	0.999999	ZNF397	35242391	35242472	0.878557
519148	ENSG00000141012	16	-	0.0919546	1.55312	0.120403	0.999999	GALNS	88840335	88840697	-1.19083
67786	ENSG00000117448	1	+	0.0726616	1.55311	0.120405	0.999999	AKR1A1	45550966	45551066	-0.43673
216657	ENSG00000059691	4	-	-0.0872801	-1.55312	0.120406	0.999999	GATB	151705230	151705269	-1.00655
525582	ENSG00000176208	17	+	0.112753	1.5531	0.12041	0.999999	ATAD5	30894835	30895869	-1.7005
604267	ENSG00000125877	20	+	-0.0579945	-1.5531	0.120412	0.999999	ITPA	3223450	3223618	0.675942
390409	ENSG00000149182	11	-	0.0453753	1.55303	0.120421	0.999999	ARFGAP2	47168124	47168127	1.29749
329756	ENSG00000119328	9	+	-0.102043	-1.5531	0.12043	0.999999	FAM206A	108934487	108934539	-1.85078
232961	ENSG00000153395	5	-	-0.0559245	-1.55299	0.120438	0.999999	LPCAT1	1470826	1470924	0.76588
497512	ENSG00000080603	16	+	0.12121	1.55302	0.120449	0.999999	SRCAP	30699141	30699242	-2.23439
256632	ENSG00000112419	6	+	0.0832002	1.5529	0.120458	0.999999	PHACTR2	143608185	143608322	-0.763028
208465	ENSG00000118564	4	-	0.0418735	1.55288	0.120459	0.999999	FBXL5	15659731	15659740	2.80024
182731	ENSG00000176095	3	-	-0.0459484	-1.5529	0.120461	0.999999	IP6K1	49727028	49727408	1.76371
518469	ENSG00000153786	16	-	-0.0429558	-1.55289	0.120461	0.999999	ZDHHC7	84988763	84988873	1.53803
202739	ENSG00000138798	4	+	-0.14199	-1.55287	0.120464	0.999999	EGF	109994733	109994880	-2.23923
397750	ENSG00000109861	11	-	0.0359512	1.55287	0.120466	0.999999	CTSC	88296265	88299755	4.462
222742	ENSG00000145734	5	+	0.0786221	1.55285	0.120466	0.999999	BDP1	71494465	71495249	-0.81019
444378	ENSG00000136161	13	-	0.0631906	1.55278	0.120487	0.999999	RCBTB2	48491652	48491715	0.239426
188986	ENSG00000129071	3	-	-0.0335528	-1.55277	0.12049	0.999999	MBD4	129437047	129437308	3.22607
116115	ENSG00000228784	2	+	-0.121285	-1.55276	0.1205	0.999999	LINC00954	19884150	19884336	-2.15166
142587	ENSG00000115355	2	-	0.0612128	1.55268	0.120501	0.999999	CCDC88A	55318843	55318904	0.699838
621666	ENSG00000205758	21	-	0.0585243	1.55265	0.120511	0.999999	CRYZL1	33595356	33595528	0.547247
606885	ENSG00000025293	20	+	0.0941749	1.5526	0.120526	0.999999	PHF20	35782328	35782609	-2.0962
637688	ENSG00000067992	X	+	-0.0444333	-1.55262	0.120528	0.999999	PDK3	24518933	24519010	1.84621
174793	ENSG00000058063	3	+	-0.0370717	-1.55257	0.120531	0.999999	ATP11B	182880879	182880947	2.72305
336647	ENSG00000137100	9	-	0.0521657	1.5526	0.120531	0.999999	DCTN3	34613551	34613603	0.950468
593819	ENSG00000105705	19	-	0.0991232	1.55258	0.120532	0.999999	SUGP1	19316247	19316421	-2.04678
603715	ENSG00000130724	19	-	0.067778	1.5526	0.120535	0.999999	CHMP2A	58552186	58552258	0.236337
280336	ENSG00000106245	7	+	-0.110104	-1.55254	0.120545	0.999999	BUD31	99419613	99419616	-2.35487
479215	ENSG00000206190	15	-	0.086877	1.55249	0.120552	0.999999	ATP10A	25680994	25681074	-0.865444
553802	ENSG00000092929	17	-	-0.0704841	-1.55245	0.120559	0.999999	UNC13D	75835409	75835418	-0.138934
75064	ENSG00000131778	1	+	0.0773782	1.55245	0.120561	0.999999	CHD1L	147264585	147264588	-1.24563
179298	ENSG00000033867	3	-	0.0875047	1.55243	0.120565	0.999999	SLC4A7	27397865	27398191	-1.23175
640919	ENSG00000147162	X	+	-0.0359532	-1.55243	0.120565	0.999999	OGT	71536178	71536207	3.39363
542193	ENSG00000188522	17	-	-0.114176	-1.55267	0.120567	0.999999	FAM83G	18971068	18971748	-2.04384
346277	ENSG00000026025	10	+	0.0329991	1.55242	0.120574	0.999999	VIM	17235169	17235389	7.71709
379251	ENSG00000137494	11	+	0.0878005	1.55242	0.120578	0.999999	ANKRD42	83198559	83198642	-0.993095
377162	ENSG00000110075	11	+	-0.0457481	-1.55236	0.120579	0.999999	PPP6R3	68460770	68460812	1.09734
472401	ENSG00000140262	15	+	-0.0496887	-1.55236	0.120581	0.999999	TCF12	57282455	57282476	0.805037
474209	ENSG00000166233	15	+	-0.0423736	-1.55234	0.12059	0.999999	ARIH1	72572126	72572165	1.41968
206069	ENSG00000109586	4	+	0.0432877	1.5523	0.120602	0.999999	GALNT7	173314038	173314176	1.70579
131939	ENSG00000144426	2	+	-0.0743821	-1.55226	0.120604	0.999999	NBEAL1	203138162	203138315	-0.0791672
320920	ENSG00000164961	8	-	0.0380414	1.55225	0.120608	0.999999	WASHC5	125073153	125073324	1.96728
621287	ENSG00000156304	21	-	0.0660269	1.55226	0.120609	0.999999	SCAF4	31693331	31693484	0.33651
167752	ENSG00000113966	3	+	-0.11896	-1.55226	0.120617	0.999999	ARL6	97791771	97791826	-2.32685
297665	ENSG00000128513	7	-	0.086468	1.5522	0.120619	0.999999	POT1	124851926	124851951	-0.537636
250338	ENSG00000065029	6	+	-0.0764231	-1.5522	0.120624	0.999999	ZNF76	35292881	35293044	-0.692266
312040	ENSG00000104714	8	-	-0.0721887	-1.5522	0.120624	0.999999	ERICH1	673289	673326	0.682942
198414	ENSG00000168421	4	+	0.0497344	1.55216	0.12063	0.999999	RHOH	40205693	40205832	1.46459
324049	ENSG00000080503	9	+	0.106138	1.55205	0.120651	0.999999	SMARCA2	2075349	2075396	-2.30444
137145	ENSG00000168395	2	+	0.0664666	1.55206	0.120657	0.999999	ING5	241711431	241711488	-0.0357032
114699	ENSG00000162714	1	-	-0.116848	-1.5521	0.12066	0.999999	ZNF496	247323154	247323230	-2.0664
422766	ENSG00000111728	12	-	-0.122341	-1.55201	0.120671	0.999999	ST8SIA1	22249006	22249046	-1.7056
120188	ENSG00000115902	2	+	0.113802	1.55205	0.120671	0.999999	SLC1A4	65003953	65004015	-1.89618
79625	ENSG00000143190	1	+	-0.105233	-1.55198	0.120676	0.999999	POU2F1	167337970	167338258	-1.91398
283954	ENSG00000131558	7	+	-0.0473796	-1.55195	0.120678	0.999999	EXOC4	133997492	133997574	1.2768
473432	ENSG00000166938	15	+	0.0574671	1.55193	0.120686	0.999999	DIS3L	66329280	66329399	0.349383
521471	ENSG00000181222	17	+	-0.0752568	-1.55187	0.120698	0.999999	POLR2A	7497781	7497870	0.297604
310474	ENSG00000129292	8	+	0.0358668	1.55183	0.120708	0.999999	PHF20L1	132806381	132807722	3.11732
86185	ENSG00000135778	1	+	0.0543791	1.55185	0.120722	0.999999	NTPCR	232978752	232983882	1.78255
599857	ENSG00000105516	19	-	0.0702636	1.55184	0.120724	0.999999	DBP	48633656	48634348	-0.0108114
384685	ENSG00000177951	11	-	-0.0694764	-1.55182	0.120725	0.999999	BET1L	205952	206043	0.0673906
643363	ENSG00000101972	X	+	0.0733833	1.55175	0.120726	0.999999	STAG2	123962033	123962078	-0.0792856
267259	ENSG00000112249	6	-	0.0541652	1.55175	0.120728	0.999999	ASCC3	100517991	100518142	0.744238
589007	ENSG00000171105	19	-	-0.116234	-1.55177	0.120729	0.999999	INSR	7128852	7128954	-2.34921
456228	ENSG00000078304	14	+	0.0592607	1.55173	0.120731	0.999999	PPP2R5C	101914175	101914572	0.487116
300638	ENSG00000105983	7	-	-0.0595785	-1.5517	0.12074	0.999999	LMBR1	156680443	156680574	0.282412
486910	ENSG00000140497	15	-	0.0952985	1.55168	0.120747	0.999999	SCAMP2	74843732	74843763	-1.51194
521220	ENSG00000170291	17	+	-0.109282	-1.55169	0.120751	0.999999	ELP5	7252525	7252554	-2.27294
155733	ENSG00000115365	2	-	0.0455914	1.55167	0.120758	0.999999	LANCL1	210434115	210434486	1.40453
465617	ENSG00000066427	14	-	-0.0555816	-1.55163	0.120758	0.999999	ATXN3	92096093	92096134	0.799864
248933	ENSG00000204520	6	+	0.054197	1.55182	0.120759	0.999999	MICA	31410543	31410797	1.02093
443737	ENSG00000120662	13	-	-0.0638733	-1.55161	0.120764	0.999999	MTRF1	41252949	41253030	0.387326
544943	ENSG00000278540	17	-	-0.111187	-1.55156	0.120771	0.999999	ACACA	37111531	37111643	-2.22179
511805	ENSG00000196502	16	-	0.140561	1.55158	0.120772	0.999999	SULT1A1	28610192	28612130	-1.36212
641857	ENSG00000102401	X	+	-0.0586746	-1.55158	0.12078	0.999999	ARMCX3	101625171	101625262	0.278246
428089	ENSG00000257727	12	-	-0.108529	-1.55162	0.12078	0.999999	CNPY2	56309842	56309965	-2.01865
270843	ENSG00000131018	6	-	-0.047751	-1.55151	0.120781	0.999999	SYNE1	152396775	152396980	2.63351
467251	ENSG00000185024	14	-	0.0823449	1.55152	0.120782	0.999999	BRF1	105218998	105219053	-0.857144
332389	ENSG00000204054	9	+	0.11636	1.55152	0.120785	0.999999	LINC00963	129508371	129508516	-2.38286
331929	ENSG00000197694	9	+	0.0527207	1.55149	0.120787	0.999999	SPTAN1	128608130	128608181	1.18155
365196	ENSG00000175029	10	-	-0.0672845	-1.55148	0.120796	0.999999	CTBP2	125003385	125003463	0.150854
329945	ENSG00000136875	9	+	0.0498108	1.55148	0.1208	0.999999	PRPF4	113286705	113286828	0.892851
463870	ENSG00000119688	14	-	0.0871733	1.55144	0.120801	0.999999	ABCD4	74286570	74286700	-1.15127
320906	ENSG00000164961	8	-	0.0895095	1.55144	0.120802	0.999999	WASHC5	125044486	125044535	-1.87907
548814	ENSG00000228782	17	-	-0.114705	-1.55154	0.120803	0.999999	MRPL45P2	47455106	47455367	-2.19759
386381	ENSG00000051009	11	-	-0.0613666	-1.55137	0.120829	0.999999	FAM160A2	6214411	6214573	0.391683
435401	ENSG00000130779	12	-	0.0712761	1.55132	0.120829	0.999999	CLIP1	122277368	122278153	-0.437673
524110	ENSG00000072210	17	+	-0.105005	-1.55132	0.120832	0.999999	ALDH3A2	19648844	19648850	-2.7654
64098	ENSG00000142765	1	+	0.117625	1.55132	0.120832	0.999999	SYTL1	27342022	27342040	-2.42129
142748	ENSG00000138035	2	-	-0.0767139	-1.55128	0.120842	0.999999	PNPT1	55671319	55671368	-0.233185
640699	ENSG00000184634	X	+	0.0882686	1.55126	0.120844	0.999999	MED12	71129114	71129182	-0.508776
565610	ENSG00000141644	18	-	0.0364014	1.55125	0.120846	0.999999	MBD1	50270086	50271041	2.52249
400485	ENSG00000149428	11	-	-0.0768169	-1.55124	0.120849	0.999999	HYOU1	119055016	119055022	-0.574846
408376	ENSG00000161813	12	+	-0.0717289	-1.55124	0.12085	0.999999	LARP4	50441598	50441601	-0.168841
80395	ENSG00000152061	1	+	0.0405959	1.55122	0.120853	0.999999	RABGAP1L	174250475	174250632	3.10236
390675	ENSG00000149187	11	-	-0.0402399	-1.5512	0.120859	0.999999	CELF1	47475336	47475455	2.12893
471513	ENSG00000104164	15	+	-0.0502623	-1.55116	0.120873	0.999999	BLOC1S6	45605471	45605514	1.56406
303282	ENSG00000042980	8	+	0.131993	1.55112	0.12088	0.999999	ADAM28	24325037	24325089	-2.18106
612406	ENSG00000125814	20	-	0.0811942	1.55114	0.120884	0.999999	NAPB	23396738	23397071	-0.724084
317675	ENSG00000076554	8	-	0.0761982	1.55111	0.120886	0.999999	TPD52	80037741	80037865	-0.0276216
169667	ENSG00000272758	3	+	0.105956	1.55118	0.120896	0.999999	AC083798.2	122432786	122433262	-1.8158
406227	ENSG00000064763	12	+	0.0531809	1.55103	0.120903	0.999999	FAR2	29151396	29151874	1.57724
370455	ENSG00000135378	11	+	-0.113918	-1.55117	0.120905	0.999999	PRRG4	32829943	32830173	-0.692902
590067	ENSG00000130816	19	-	0.0563964	1.55098	0.120909	0.999999	DNMT1	10134217	10134307	0.476846
512483	ENSG00000169221	16	-	0.114046	1.55101	0.120914	0.999999	TBC1D10B	30359842	30360043	-2.44669
618689	ENSG00000182240	21	+	-0.0932985	-1.551	0.12092	0.999999	BACE2	41243376	41243510	-0.526331
654080	ENSG00000185825	X	-	-0.0536751	-1.5509	0.120938	0.999999	BCAP31	153724334	153724383	0.890292
601928	ENSG00000170949	19	-	0.0872785	1.55086	0.120942	0.999999	ZNF160	53084954	53085117	-1.0383
75220	ENSG00000231551	1	+	0.110473	1.55097	0.120947	0.999999	AC245100.4	148424679	148425219	-1.47716
154015	ENSG00000138378	2	-	0.0631372	1.55082	0.120952	0.999999	STAT4	191076024	191076226	0.353253
646981	ENSG00000147010	X	-	0.0330583	1.55081	0.120955	0.999999	SH3KBP1	19534007	19535692	3.29605
229735	ENSG00000155508	5	+	0.0495071	1.5508	0.120956	0.999999	CNOT8	154859405	154859439	0.65016
190224	ENSG00000175054	3	-	-0.0551788	-1.55077	0.12096	0.999999	ATR	142453167	142453233	0.493862
461506	ENSG00000100490	14	-	0.11048	1.55078	0.120967	0.999999	CDKL1	50359028	50359149	-0.911699
295814	ENSG00000214253	7	-	0.166244	1.5508	0.120968	0.999999	FIS1	101239458	101239551	-2.14143
322917	ENSG00000179950	8	-	-0.0523692	-1.55074	0.120971	0.999999	PUF60	143817042	143817079	1.27306
486140	ENSG00000066933	15	-	0.0612964	1.55071	0.120974	0.999999	MYO9A	71902941	71903063	0.0969097
518249	ENSG00000140943	16	-	-0.0538272	-1.55069	0.12098	0.999999	MBTPS1	84085027	84085053	0.333406
563161	ENSG00000154889	18	-	-0.0453794	-1.55068	0.120981	0.999999	MPPE1	11889456	11889490	2.32229
376690	ENSG00000172613	11	+	-0.0990295	-1.55078	0.120981	0.999999	RAD9A	67392654	67392782	-1.36264
618176	ENSG00000142197	21	+	-0.104831	-1.55066	0.120989	0.999999	DOP1B	36156782	36156943	-1.94897
159998	ENSG00000114026	3	+	0.0649683	1.55066	0.120993	0.999999	OGG1	9757514	9759186	0.144755
508047	ENSG00000167984	16	-	-0.0685515	-1.5506	0.121007	0.999999	NLRC3	3552196	3552279	-0.0211579
266457	ENSG00000135317	6	-	0.0747561	1.55058	0.121008	0.999999	SNX14	85581196	85581846	0.0954794
198355	ENSG00000078140	4	+	0.0392828	1.55062	0.121009	0.999999	UBE2K	39778711	39779983	2.72658
332850	ENSG00000126883	9	+	-0.120118	-1.55055	0.121014	0.999999	NUP214	131128528	131128808	-2.33833
276779	ENSG00000129103	7	+	-0.0895463	-1.55053	0.121021	0.999999	SUMF2	56064310	56064320	-1.51402
439104	ENSG00000204977	13	+	-0.0937326	-1.55059	0.121022	0.999999	TRIM13	49997132	49997216	-1.22621
629008	ENSG00000093000	22	+	0.0723814	1.55049	0.12103	0.999999	NUP50	45164759	45164955	-0.328081
562739	ENSG00000154655	18	-	-0.113325	-1.55051	0.121031	0.999999	L3MBTL4	6301903	6301957	-1.62624
130593	ENSG00000151687	2	+	-0.0907467	-1.5505	0.121031	0.999999	ANKAR	189738565	189738682	-0.980159
129953	ENSG00000170035	2	+	0.0767374	1.55052	0.121034	0.999999	UBE2E3	180987338	180987394	-0.282587
177611	ENSG00000196220	3	-	-0.110994	-1.55052	0.121047	0.999999	SRGAP3	9248992	9249213	-1.59766
607111	ENSG00000101084	20	+	-0.0942112	-1.55045	0.121049	0.999999	RAB5IF	36609741	36609752	-1.39071
588698	ENSG00000205744	19	-	-0.0935092	-1.55041	0.12105	0.999999	DENND1C	6475274	6475399	-1.87883
438671	ENSG00000170919	13	+	-0.105218	-1.55039	0.121054	0.999999	TPT1-AS1	45341592	45341598	-1.5429
194728	ENSG00000163960	3	-	-0.0665641	-1.55043	0.121055	0.999999	UBXN7	196432327	196432397	0.0383987
427718	ENSG00000135404	12	-	-0.0547924	-1.55038	0.121061	0.999999	CD63	55728350	55728352	1.32491
363008	ENSG00000107566	10	-	-0.0640048	-1.55038	0.12107	0.999999	ERLIN1	100174208	100174281	0.25651
247801	ENSG00000146109	6	+	-0.0580929	-1.55066	0.12107	0.999999	ABT1	26596952	26597223	1.21258
565314	ENSG00000175387	18	-	-0.0699307	-1.55032	0.121072	0.999999	SMAD2	47930447	47930559	-0.610146
308786	ENSG00000132549	8	+	0.0439285	1.55028	0.121078	0.999999	VPS13B	99809375	99809530	1.46604
485076	ENSG00000180304	15	-	0.0889768	1.5503	0.121079	0.999999	OAZ2	64700485	64700590	-0.478988
104388	ENSG00000163159	1	-	0.0801684	1.55029	0.121091	0.999999	VPS72	151185621	151185797	-1.1771
446623	ENSG00000088448	13	-	0.0350513	1.55024	0.121093	0.999999	ANKRD10	110904031	110904342	3.32942
196196	ENSG00000197386	4	+	-0.07089	-1.55021	0.121093	0.999999	HTT	3236180	3236254	-0.162372
477712	ENSG00000140553	15	+	-0.0581101	-1.55023	0.121094	0.999999	UNC45A	90953155	90953310	0.512942
372063	ENSG00000025434	11	+	0.157312	1.55074	0.121096	0.999999	NR1H3	47250466	47250551	-2.35828
372125	ENSG00000025434	11	+	-0.157312	-1.55074	0.121096	0.999999	NR1H3	47268550	47268781	-2.01121
438639	ENSG00000133114	13	+	0.0471474	1.5502	0.121107	0.999999	GPALPP1	45029239	45030305	1.72632
417803	ENSG00000184445	12	+	-0.0619429	-1.55015	0.121108	0.999999	KNTC1	122538339	122538454	0.248992
229873	ENSG00000055163	5	+	-0.0393593	-1.55012	0.121117	0.999999	CYFIP2	157285339	157285478	2.45556
266800	ENSG00000112159	6	-	-0.0720033	-1.55011	0.121117	0.999999	MDN1	89676102	89676207	-0.328126
456497	ENSG00000196663	14	+	-0.126451	-1.55011	0.121123	0.999999	TECPR2	102362963	102363060	-2.64584
90928	ENSG00000127481	1	-	-0.0466321	-1.55005	0.121132	0.999999	UBR4	19076740	19076902	2.12646
312627	ENSG00000171044	8	-	-0.130107	-1.55027	0.121142	0.999999	XKR6	11200576	11200834	-2.36256
291399	ENSG00000106070	7	-	-0.124233	-1.55003	0.121142	0.999999	GRB10	50605290	50605406	-1.928
458887	ENSG00000100802	14	-	-0.0940888	-1.54997	0.121155	0.999999	C14orf93	22998996	22999044	-1.32992
363395	ENSG00000198408	10	-	-0.0380367	-1.54996	0.121158	0.999999	OGA	101817867	101818418	2.55437
241722	ENSG00000120318	5	-	0.0907487	1.54994	0.121163	0.999999	ARAP3	141669922	141670063	-0.666701
90364	ENSG00000116809	1	-	-0.0656644	-1.54994	0.121163	0.999999	ZBTB17	15943090	15943194	-0.0269655
639159	ENSG00000068354	X	+	0.0518104	1.54999	0.121171	0.999999	TBC1D25	48559887	48562609	1.93545
381497	ENSG00000149292	11	+	0.0826411	1.5499	0.121171	0.999999	TTC12	113359940	113359997	-0.558204
72990	ENSG00000168765	1	+	0.103072	1.5498	0.121203	0.999999	GSTM4	109665011	109665496	-0.74799
126163	ENSG00000169994	2	+	0.133791	1.54986	0.121212	0.999999	MYO7B	127634596	127634683	-1.89448
438973	ENSG00000102531	13	+	-0.0470588	-1.54973	0.121213	0.999999	FNDC3A	49187122	49187190	1.15045
294048	ENSG00000127989	7	-	-0.0486419	-1.54977	0.121214	0.999999	MTERF1	91870929	91872890	2.07981
544235	ENSG00000176658	17	-	-0.0757627	-1.54973	0.121215	0.999999	MYO1D	32775864	32776029	-0.254141
319782	ENSG00000164933	8	-	0.095674	1.54996	0.121217	0.999999	SLC25A32	103402055	103402703	-0.816275
497000	ENSG00000013364	16	+	-0.0436076	-1.54969	0.121221	0.999999	MVP	29841915	29842112	2.77244
310363	ENSG00000249859	8	+	0.100738	1.54968	0.121224	0.999999	PVT1	128070160	128070272	-1.41652
283249	ENSG00000242588	7	+	-0.0525553	-1.54983	0.121226	0.999999	AC108010.1	128619046	128619177	2.01745
440389	ENSG00000102580	13	+	0.039861	1.54972	0.121229	0.999999	DNAJC3	95725178	95725252	2.26687
193753	ENSG00000113916	3	-	0.0468132	1.54967	0.121229	0.999999	BCL6	187736187	187736569	3.99652
317103	ENSG00000140396	8	-	-0.0422509	-1.54965	0.121232	0.999999	NCOA2	70113569	70113643	1.82861
192849	ENSG00000078070	3	-	-0.0566861	-1.54965	0.121233	0.999999	MCCC1	183045413	183045540	0.39625
440313	ENSG00000215417	13	+	-0.102879	-1.54972	0.121233	0.999999	MIR17HG	91349698	91349770	-1.01923
304735	ENSG00000147526	8	+	0.068734	1.54959	0.121245	0.999999	TACC1	38824652	38824762	-0.343333
198099	ENSG00000065882	4	+	-0.0459058	-1.54956	0.121251	0.999999	TBC1D1	38137135	38137249	1.597
472928	ENSG00000140416	15	+	-0.0645405	-1.54955	0.121257	0.999999	TPM1	63062215	63062277	1.33019
638739	ENSG00000130985	X	+	0.0642935	1.54953	0.121261	0.999999	UBA1	47208562	47209622	0.627691
60013	ENSG00000157870	1	+	-0.101215	-1.54956	0.121268	0.999999	PRXL2B	2589659	2589805	-1.95884
573182	ENSG00000167460	19	+	0.121623	1.54949	0.12127	0.999999	TPM4	16095264	16095357	-2.34464
545007	ENSG00000278540	17	-	-0.0854759	-1.54948	0.121271	0.999999	ACACA	37277033	37277114	-0.875131
127594	ENSG00000168280	2	+	0.108806	1.5495	0.121271	0.999999	KIF5C	148922137	148922227	-1.69013
558924	ENSG00000141384	18	+	-0.0878641	-1.54944	0.121292	0.999999	TAF4B	26357690	26357794	-0.865043
274738	ENSG00000106069	7	+	-0.1344	-1.54954	0.121296	0.999999	CHN2	29396648	29398372	-2.40076
543382	ENSG00000109113	17	-	-0.115568	-1.5494	0.121297	0.999999	RAB34	28717213	28717291	-2.51998
164718	ENSG00000173402	3	+	-0.111717	-1.54943	0.1213	0.999999	DAG1	49510766	49510794	-2.13724
239462	ENSG00000168944	5	-	0.0807687	1.54936	0.121303	0.999999	CEP120	123403694	123403740	-1.06859
60746	ENSG00000049239	1	+	0.0450311	1.54943	0.121307	0.999999	H6PD	9268038	9271144	3.18103
168697	ENSG00000144827	3	+	0.119703	1.54943	0.121308	0.999999	ABHD10	111991977	111992271	-2.22921
573421	ENSG00000127511	19	+	0.0948361	1.5493	0.121317	0.999999	SIN3B	16863274	16863286	-1.31653
619057	ENSG00000160199	21	+	0.0423865	1.54932	0.121318	0.999999	PKNOX1	43030332	43033582	2.26045
406567	ENSG00000139132	12	+	0.0634493	1.54923	0.12133	0.999999	FGD4	32640651	32640737	0.546676
76335	ENSG00000143376	1	+	0.080892	1.54921	0.121337	0.999999	SNX27	151666012	151667231	-0.38426
299132	ENSG00000133606	7	-	0.252816	1.5492	0.12134	0.999999	MKRN1	140472203	140472405	-1.67744
91320	ENSG00000244038	1	-	-0.0755172	-1.54924	0.121341	0.999999	DDOST	20661370	20661388	-0.947147
302098	ENSG00000155975	8	+	-0.0678014	-1.5492	0.121341	0.999999	VPS37A	17247123	17247243	-0.772078
499064	ENSG00000167207	16	+	-0.114533	-1.54916	0.121353	0.999999	NOD2	50693626	50693662	-1.72896
649133	ENSG00000072501	X	-	-0.0579499	-1.54906	0.121376	0.999999	SMC1A	53380620	53380730	0.446222
292194	ENSG00000126524	7	-	-0.0919739	-1.54913	0.121377	0.999999	SBDS	66995290	66995293	-0.801441
534664	ENSG00000132478	17	+	-0.113367	-1.54907	0.121378	0.999999	UNK	75813761	75813878	-2.49849
166577	ENSG00000136068	3	+	-0.0933228	-1.54902	0.12138	0.999999	FLNB	58149981	58150002	-1.24802
231755	ENSG00000169230	5	+	-0.0498958	-1.54904	0.121386	0.999999	PRELID1	177303855	177304077	2.04293
68054	ENSG00000117480	1	+	-0.119772	-1.54904	0.121391	0.999999	FAAH	46405723	46405789	-2.44268
407215	ENSG00000198001	12	+	0.0396532	1.549	0.121391	0.999999	IRAK4	43768273	43768592	1.97382
274643	ENSG00000106052	7	+	0.0779141	1.54896	0.121398	0.999999	TAX1BP1	27829264	27829765	0.312438
240123	ENSG00000131437	5	-	0.0751055	1.54896	0.121402	0.999999	KIF3A	132715757	132715931	-0.271333
312597	ENSG00000254093	8	-	-0.0998689	-1.5491	0.121402	0.999999	PINX1	10765823	10765854	-1.39536
535831	ENSG00000173821	17	+	0.0371781	1.54888	0.121412	0.999999	RNF213	80344678	80348286	7.24944
76582	ENSG00000160679	1	+	-0.0478301	-1.54891	0.121422	0.999999	CHTOP	153642243	153642245	0.851961
641321	ENSG00000147138	X	+	-0.0599863	-1.549	0.121436	0.999999	GPR174	79144663	79145217	1.54966
471158	ENSG00000137770	15	+	-0.043766	-1.54879	0.12144	0.999999	CTDSPL2	44497027	44497138	1.98357
429022	ENSG00000135439	12	-	-0.0731657	-1.54879	0.121445	0.999999	AGAP2	57727360	57727582	-1.19001
99930	ENSG00000174842	1	-	0.0670625	1.54877	0.121448	0.999999	GLMN	92288914	92289151	0.387608
577547	ENSG00000197050	19	+	0.110868	1.54879	0.121448	0.999999	ZNF420	37111688	37111711	-1.63076
457091	ENSG00000203485	14	+	0.117884	1.5488	0.121448	0.999999	INF2	104712433	104712553	-2.51845
391635	ENSG00000166889	11	-	0.0584155	1.54877	0.12145	0.999999	PATL1	59642880	59642980	0.656064
355553	ENSG00000068383	10	+	-0.0735956	-1.54876	0.121451	0.999999	INPP5A	132780849	132780917	-0.572644
96922	ENSG00000134744	1	-	-0.0496445	-1.54872	0.121453	0.999999	TUT4	52526020	52526049	1.31193
163900	ENSG00000011376	3	+	-0.0702569	-1.54872	0.121457	0.999999	LARS2	45517963	45518072	-0.451302
613146	ENSG00000101444	20	-	-0.108314	-1.54875	0.121463	0.999999	AHCY	34303243	34303317	-2.31665
464736	ENSG00000100629	14	-	-0.0682314	-1.54869	0.121463	0.999999	CEP128	80840682	80840768	0.026275
446012	ENSG00000088387	13	-	-0.0640691	-1.54864	0.121472	0.999999	DOCK9	98826830	98826887	0.139449
139365	ENSG00000198399	2	-	0.0555603	1.54862	0.121476	0.999999	ITSN2	24293261	24293687	0.292817
586088	ENSG00000282508	19	-	0.126505	1.5487	0.12148	0.999999	LINC01002	211867	211885	-2.83015
139578	ENSG00000138101	2	-	0.103022	1.54858	0.121492	0.999999	DTNB	25432886	25432999	-1.88428
652484	ENSG00000125676	X	-	0.0591321	1.54853	0.121498	0.999999	THOC2	123619518	123620092	0.294032
638395	ENSG00000215301	X	+	0.0262194	1.54848	0.121509	0.999999	DDX3X	41348584	41349694	6.6819
97711	ENSG00000162601	1	-	0.0299096	1.54848	0.121516	0.999999	MYSM1	58654751	58659152	4.74864
291332	ENSG00000132436	7	-	0.0890185	1.5484	0.121538	0.999999	FIGNL1	50448181	50448289	-0.829192
269774	ENSG00000029363	6	-	0.0447858	1.54835	0.121541	0.999999	BCLAF1	136273963	136274189	2.09975
173799	ENSG00000173890	3	+	0.0632398	1.54839	0.121544	0.999999	GPR160	170084072	170084237	0.909337
441620	ENSG00000139842	13	+	0.0449101	1.54833	0.121551	0.999999	CUL4A	113254693	113254775	2.20291
197776	ENSG00000168214	4	+	-0.0426512	-1.54827	0.121562	0.999999	RBPJ	26415584	26415605	2.01243
547979	ENSG00000186566	17	-	0.0856949	1.54829	0.121562	0.999999	GPATCH8	44445755	44445922	-1.22837
425846	ENSG00000161800	12	-	-0.101595	-1.54826	0.121568	0.999999	RACGAP1	49997131	49997159	-1.67559
504419	ENSG00000135709	16	+	0.0464387	1.54827	0.121568	0.999999	KIAA0513	85071783	85071882	2.17087
588793	ENSG00000125735	19	-	-0.0669898	-1.54838	0.121569	0.999999	TNFSF14	6667113	6667154	0.523027
79494	ENSG00000143179	1	+	-0.0839649	-1.54831	0.121572	0.999999	UCK2	165903182	165903279	-0.729554
375658	ENSG00000172977	11	+	-0.0597399	-1.54822	0.121578	0.999999	KAT5	65713056	65713058	0.262205
75562	ENSG00000277147	1	+	-0.119168	-1.54819	0.121586	0.999999	LINC00869	149669311	149669314	-1.86528
82635	ENSG00000176393	1	+	0.117278	1.5482	0.121586	0.999999	RNPEP	201996264	201996409	-2.27404
382475	ENSG00000186166	11	+	0.0593255	1.54818	0.12159	0.999999	CCDC84	119011221	119011283	0.303048
653488	ENSG00000101974	X	-	-0.0595028	-1.54815	0.121593	0.999999	ATP11C	139826704	139826823	0.303944
181434	ENSG00000172113	3	-	-0.102684	-1.54814	0.121594	0.999999	NME6	48301320	48301325	-2.23082
544501	ENSG00000154760	17	-	0.0601456	1.54812	0.121603	0.999999	SLFN13	35435096	35437542	0.892918
187031	ENSG00000206530	3	-	0.098033	1.54812	0.121603	0.999999	CFAP44	113306201	113306331	-1.36451
576025	ENSG00000257103	19	+	-0.0459104	-1.54812	0.121605	0.999999	LSM14A	34172568	34172657	0.693408
141792	ENSG00000068784	2	-	0.0785332	1.5481	0.121607	0.999999	SRBD1	45447150	45448095	-0.725137
378454	ENSG00000077514	11	+	0.0527664	1.5481	0.121609	0.999999	POLD3	74629217	74629323	0.748403
401734	ENSG00000170322	11	-	-0.0683783	-1.54807	0.121611	0.999999	NFRKB	129874113	129874333	-0.193136
190357	ENSG00000181804	3	-	-0.0998071	-1.54808	0.121615	0.999999	SLC9A9	143848470	143848485	-2.20956
292110	ENSG00000179406	7	-	0.123447	1.54807	0.121616	0.999999	LINC00174	66476303	66476327	-2.00279
153332	ENSG00000187231	2	-	-0.0857084	-1.54805	0.12162	0.999999	SESTD1	179132045	179132303	-0.662788
276513	ENSG00000185811	7	+	0.0348122	1.54803	0.121622	0.999999	IKZF1	50368066	50369444	3.99383
624224	ENSG00000099917	22	+	-0.0910293	-1.54802	0.121623	0.999999	MED15	20583228	20583247	-1.05308
333414	ENSG00000186350	9	+	-0.0569503	-1.54806	0.121625	0.999999	RXRA	134417158	134417327	2.41087
489218	ENSG00000157823	15	-	-0.0997891	-1.54806	0.121626	0.999999	AP3S2	89845319	89845774	-1.48079
500274	ENSG00000102978	16	+	0.0421928	1.54802	0.121628	0.999999	POLR2C	57470280	57470354	1.9911
536831	ENSG00000141568	17	+	0.074904	1.54801	0.12163	0.999999	FOXK2	82582741	82582774	-0.5911
242719	ENSG00000145901	5	-	-0.0481843	-1.54795	0.12164	0.999999	TNIP1	151042898	151042961	1.97452
514371	ENSG00000172775	16	-	0.0370791	1.54794	0.121643	0.999999	FAM192A	57173781	57173788	2.21298
433549	ENSG00000204842	12	-	-0.116854	-1.54792	0.121644	0.999999	ATXN2	111597749	111597807	-2.20953
455374	ENSG00000090060	14	+	0.0915171	1.54792	0.121645	0.999999	PAPOLA	96531726	96531728	-1.82139
537619	ENSG00000167703	17	-	0.0838567	1.54786	0.121663	0.999999	SLC43A2	1583337	1583698	-0.267141
471310	ENSG00000140263	15	+	-0.0907873	-1.54793	0.121665	0.999999	SORD	45073435	45073784	-0.89781
500279	ENSG00000159618	16	+	-0.125911	-1.54786	0.12167	0.999999	ADGRG5	57542655	57542686	-2.42376
287171	ENSG00000164880	7	-	0.0941183	1.5478	0.121674	0.999999	INTS1	1476229	1476455	-2.16016
427361	ENSG00000123405	12	-	-0.0546481	-1.54785	0.121681	0.999999	NFE2	54300801	54301015	3.58721
118987	ENSG00000068724	2	+	-0.0990909	-1.54778	0.121683	0.999999	TTC7A	46978118	46978249	-1.79902
149998	ENSG00000115947	2	-	0.112284	1.54779	0.121683	0.999999	ORC4	147958592	147958790	-2.14742
126926	ENSG00000048991	2	+	-0.110448	-1.54777	0.121683	0.999999	R3HDM1	135722538	135722547	-2.12205
193340	ENSG00000136527	3	-	-0.0449744	-1.54776	0.121686	0.999999	TRA2B	185917715	185917725	1.88989
604067	ENSG00000101361	20	+	0.0639771	1.54775	0.121688	0.999999	NOP56	2653394	2653820	0.0467898
578389	ENSG00000179134	19	+	-0.11163	-1.54776	0.12169	0.999999	SAMD4B	39379966	39380084	-1.7174
453027	ENSG00000080815	14	+	0.0820627	1.5477	0.121699	0.999999	PSEN1	73139297	73139398	-1.20791
300536	ENSG00000157212	7	-	-0.0491727	-1.54765	0.121715	0.999999	PAXIP1	154975696	154976122	1.173
532708	ENSG00000198231	17	+	0.0719946	1.54755	0.121735	0.999999	DDX42	63815674	63815970	-0.820974
347983	ENSG00000107551	10	+	0.106016	1.54755	0.12174	0.999999	RASSF4	44982910	44983027	-2.04791
611761	ENSG00000089123	20	-	-0.0680222	-1.54755	0.121746	0.999999	TASP1	13528446	13528511	-0.289529
270387	ENSG00000146414	6	-	-0.0486873	-1.54748	0.121751	0.999999	SHPRH	145955257	145955354	1.05155
507384	ENSG00000182685	16	-	0.0831801	1.54774	0.121752	0.999999	BRICD5	2210906	2211950	0.466553
585830	ENSG00000171574	19	+	0.0958193	1.54764	0.121754	0.999999	ZNF584	58416811	58417011	-1.17716
371786	ENSG00000149091	11	+	0.0753568	1.54746	0.121758	0.999999	DGKZ	46379203	46379236	-0.57724
236920	ENSG00000152359	5	-	0.0689186	1.54741	0.121773	0.999999	POC5	75707737	75707875	0.0206087
334947	ENSG00000080298	9	-	0.0804197	1.54736	0.121783	0.999999	RFX3	3490279	3490345	-0.735193
72206	ENSG00000170989	1	+	-0.0576995	-1.54741	0.121786	0.999999	S1PR1	101236992	101237099	1.60551
137090	ENSG00000168397	2	+	0.0964119	1.54732	0.121793	0.999999	ATG4B	241653334	241653369	-1.72181
142292	ENSG00000115239	2	-	-0.09284	-1.54744	0.121795	0.999999	ASB3	53756871	53756938	-1.08578
73971	ENSG00000233730	1	+	0.144484	1.54782	0.121798	0.999999	LINC01765	115102248	115102658	-0.495748
73970	ENSG00000233730	1	+	-0.144484	-1.54782	0.121798	0.999999	LINC01765	115099672	115099751	-0.678546
456662	ENSG00000185215	14	+	-0.0705457	-1.54728	0.121804	0.999999	TNFAIP2	103127566	103127575	0.478904
82184	ENSG00000151414	1	+	-0.0457971	-1.54728	0.121807	0.999999	NEK7	198157121	198157276	1.6654
602418	ENSG00000187116	19	-	-0.0688989	-1.5473	0.121809	0.999999	LILRA5	54312335	54312370	2.54645
428804	ENSG00000123329	12	-	0.0428683	1.5472	0.121819	0.999999	ARHGAP9	57473692	57473708	2.82736
212276	ENSG00000138674	4	-	0.0818151	1.54712	0.121838	0.999999	SEC31A	82891137	82891148	-1.16497
185018	ENSG00000144749	3	-	-0.0565178	-1.54711	0.121847	0.999999	LRIG1	66380577	66380861	0.784657
498722	ENSG00000102893	16	+	-0.0471725	-1.54706	0.121853	0.999999	PHKB	47594137	47594149	1.12673
292130	ENSG00000229180	7	-	-0.110989	-1.54707	0.121858	0.999999	AC006001.3	66530297	66530523	-2.23266
575151	ENSG00000196705	19	+	-0.0619735	-1.54706	0.121862	0.999999	ZNF431	21184492	21184597	0.384232
469452	ENSG00000128463	15	+	0.100389	1.54702	0.121869	0.999999	EMC4	34228191	34228428	-1.86487
216565	ENSG00000198589	4	-	0.0317095	1.54696	0.121876	0.999999	LRBA	150908660	150908857	3.56009
472346	ENSG00000140262	15	+	-0.0486457	-1.54696	0.121879	0.999999	TCF12	56918832	56918906	0.860598
654612	ENSG00000013563	X	-	0.0760349	1.54697	0.121883	0.999999	DNASE1L1	154408558	154409111	-0.293964
95631	ENSG00000117419	1	-	-0.0998832	-1.54693	0.121892	0.999999	ERI3	44247986	44248002	-1.61239
577783	ENSG00000171817	19	+	-0.0809397	-1.54689	0.121907	0.999999	ZNF540	37594973	37595095	-0.330753
221955	ENSG00000113597	5	+	-0.0760934	-1.54686	0.121909	0.999999	TRAPPC13	65637696	65637780	-0.0843982
259046	ENSG00000124787	6	-	-0.117073	-1.54698	0.121913	0.999999	RPP40	4996222	4996420	-1.85733
199425	ENSG00000174780	4	+	0.0652419	1.54683	0.121913	0.999999	SRP72	56475677	56476670	0.348303
451105	ENSG00000032219	14	+	0.0947223	1.54676	0.121928	0.999999	ARID4A	58373734	58373887	-1.88728
628820	ENSG00000100347	22	+	0.0742412	1.54677	0.121932	0.999999	SAMM50	43955442	43955598	-0.635121
335141	ENSG00000183354	9	-	-0.043328	-1.54674	0.121938	0.999999	KIAA2026	5968019	5968081	1.80169
499987	ENSG00000140853	16	+	0.0487848	1.54663	0.121956	0.999999	NLRC5	56990624	56991126	2.16281
211939	ENSG00000163291	4	-	-0.0804617	-1.54665	0.12196	0.999999	PAQR3	78935177	78935283	-0.500905
500611	ENSG00000103005	16	+	0.10925	1.54662	0.121964	0.999999	USB1	57999546	57999683	-1.80924
315978	ENSG00000023287	8	-	0.0597371	1.54661	0.121965	0.999999	RB1CC1	52623329	52623471	0.652331
594247	ENSG00000198521	19	-	0.0537529	1.54661	0.121968	0.999999	ZNF43	21840087	21841647	1.49972
491352	ENSG00000090581	16	+	0.106391	1.54662	0.121969	0.999999	GNPTG	1363351	1364113	-1.88405
278033	ENSG00000263001	7	+	0.06168	1.54659	0.12197	0.999999	GTF2I	74689124	74689227	0.604142
615765	ENSG00000124224	20	-	0.0653557	1.54656	0.121977	0.999999	PPP4R1L	58242370	58243511	0.483085
317425	ENSG00000040341	8	-	0.0973286	1.54654	0.121981	0.999999	STAU2	73672184	73672430	-1.80191
478336	ENSG00000168904	15	+	-0.0954389	-1.54646	0.122	0.999999	LRRC28	99386203	99386295	-1.35091
264731	ENSG00000065308	6	-	-0.0979534	-1.5465	0.122009	0.999999	TRAM2	52509528	52509586	-1.21656
267776	ENSG00000135596	6	-	0.0498157	1.5464	0.122014	0.999999	MICAL1	109451729	109452119	1.31946
63789	ENSG00000117682	1	+	0.0741467	1.5464	0.122016	0.999999	DHDDS	26447616	26447639	-0.458322
118287	ENSG00000152147	2	+	0.117684	1.54658	0.122016	0.999999	GEMIN6	38781948	38781965	-2.17977
361327	ENSG00000148606	10	-	0.0797034	1.54638	0.122021	0.999999	POLR3A	78019266	78020173	-1.06093
109798	ENSG00000116750	1	-	0.0762273	1.54636	0.122026	0.999999	UCHL5	193020382	193020456	-0.432242
332184	ENSG00000095319	9	+	-0.0794965	-1.54631	0.122034	0.999999	NUP188	129001529	129001729	-0.830071
160348	ENSG00000157014	3	+	0.0367845	1.54641	0.122039	0.999999	TATDN2	10280134	10281216	3.47613
200524	ENSG00000138768	4	+	0.0399513	1.5463	0.122041	0.999999	USO1	75804134	75804272	2.23068
327143	ENSG00000165060	9	+	0.0574099	1.54653	0.122042	0.999999	FXN	69074882	69079076	1.28039
531541	ENSG00000121057	17	+	-0.101834	-1.54629	0.122042	0.999999	AKAP1	57114459	57114488	-1.99452
531579	ENSG00000153944	17	+	0.0794596	1.54627	0.122047	0.999999	MSI2	57285844	57286012	-0.699789
549330	ENSG00000167085	17	-	-0.0628597	-1.54628	0.122048	0.999999	PHB	49409042	49409075	0.530456
155831	ENSG00000030419	2	-	-0.0559867	-1.54627	0.122048	0.999999	IKZF2	213147708	213147812	1.4577
568114	ENSG00000099622	19	+	-0.115177	-1.54623	0.122052	0.999999	CIRBP	1264253	1264324	-2.35501
457785	ENSG00000129566	14	-	-0.0673513	-1.54618	0.122065	0.999999	TEP1	20378045	20378209	-0.204902
443948	ENSG00000083635	13	-	-0.104912	-1.5463	0.122065	0.999999	NUFIP1	44943442	44943674	-1.38657
574798	ENSG00000129933	19	+	-0.0653685	-1.54619	0.122065	0.999999	MAU2	19344866	19344926	0.0409783
550327	ENSG00000176160	17	-	0.0841508	1.54637	0.122068	0.999999	HSF5	58420167	58422430	-0.00922689
267579	ENSG00000146285	6	-	-0.0479054	-1.54615	0.122079	0.999999	SCML4	107824126	107824286	1.6781
482876	ENSG00000138593	15	-	-0.0495389	-1.54613	0.122079	0.999999	SECISBP2L	49032965	49033018	1.0411
506265	ENSG00000161999	16	-	0.100204	1.54614	0.122082	0.999999	JMJD8	683167	683184	-1.79081
497761	ENSG00000103507	16	+	-0.106482	-1.54613	0.122084	0.999999	BCKDK	31108449	31108479	-2.69149
212132	ENSG00000152795	4	-	0.034525	1.54614	0.122085	0.999999	HNRNPDL	82424884	82425562	3.96064
73648	ENSG00000116489	1	+	-0.110448	-1.54613	0.122088	0.999999	CAPZA1	112619173	112619804	-0.713374
504971	ENSG00000167515	16	+	-0.0975021	-1.54606	0.1221	0.999999	TRAPPC2L	88859973	88860186	-1.6197
390913	ENSG00000030066	11	-	0.0968603	1.54603	0.122103	0.999999	NUP160	47815091	47815478	-2.32384
439411	ENSG00000139668	13	+	-0.0536927	-1.54602	0.122117	0.999999	WDFY2	51739148	51739175	0.936869
594135	ENSG00000188171	19	-	-0.0876629	-1.54612	0.122121	0.999999	ZNF626	20624532	20625243	0.417595
280158	ENSG00000196367	7	+	0.0628496	1.54591	0.122129	0.999999	TRRAP	98948221	98948340	0.411303
474707	ENSG00000179335	15	+	-0.0443873	-1.54587	0.12214	0.999999	CLK3	74622510	74622560	1.84224
101414	ENSG00000121931	1	-	-0.0487306	-1.54602	0.122143	0.999999	LRIF1	110963621	110963965	1.7073
273443	ENSG00000106443	7	+	-0.0555933	-1.54587	0.122143	0.999999	PHF14	11036985	11037091	0.960791
195399	ENSG00000127419	4	+	0.0816841	1.54582	0.122157	0.999999	TMEM175	953190	953303	-0.940735
564685	ENSG00000134779	18	-	0.112974	1.54581	0.122159	0.999999	TPGS2	36780027	36780188	-1.06549
435171	ENSG00000089053	12	-	0.0566601	1.54576	0.122166	0.999999	ANAPC5	121331227	121331346	0.334808
586957	ENSG00000099875	19	-	0.0506296	1.54578	0.122166	0.999999	MKNK2	2037830	2038247	2.01209
413782	ENSG00000198015	12	+	0.0709745	1.54578	0.122168	0.999999	MRPL42	93501386	93501576	0.271068
368886	ENSG00000133816	11	+	0.117533	1.54574	0.12217	0.999999	MICAL2	12242879	12242984	-0.537418
370689	ENSG00000135372	11	+	-0.0607969	-1.54575	0.12217	0.999999	NAT10	34131381	34131531	0.0617411
380697	ENSG00000149313	11	+	-0.0440025	-1.54583	0.122171	0.999999	AASDHPPT	106094583	106094654	1.83956
608061	ENSG00000166913	20	+	0.0418006	1.54576	0.122172	0.999999	YWHAB	44903819	44903992	1.55766
130325	ENSG00000138448	2	+	0.0772807	1.54573	0.122177	0.999999	ITGAV	186649840	186649885	-0.716026
473122	ENSG00000028528	15	+	-0.0354424	-1.54568	0.122189	0.999999	SNX1	64126079	64126099	2.25727
268105	ENSG00000010810	6	-	-0.0549751	-1.54565	0.122192	0.999999	FYN	111818615	111818740	0.684776
615155	ENSG00000124214	20	-	0.106749	1.54561	0.122208	0.999999	STAU1	49158939	49159146	-1.40273
565893	ENSG00000196628	18	-	0.0856587	1.54557	0.122212	0.999999	TCF4	55259954	55259994	-0.561993
492626	ENSG00000059122	16	+	-0.110462	-1.54553	0.122229	0.999999	FLYWCH1	2930410	2930412	-2.41074
542531	ENSG00000108599	17	-	-0.0573992	-1.54551	0.122231	0.999999	AKAP10	19977680	19977828	-1.08927
400484	ENSG00000149428	11	-	-0.0715125	-1.5455	0.122232	0.999999	HYOU1	119054984	119055015	-0.29409
490605	ENSG00000007541	16	+	0.0917588	1.54548	0.122238	0.999999	PIGQ	583335	583455	-1.66305
172187	ENSG00000163714	3	+	0.0654174	1.54544	0.122244	0.999999	U2SURP	143024484	143024548	0.238408
90010	ENSG00000198793	1	-	-0.0647003	-1.5454	0.122252	0.999999	MTOR	11241553	11241681	-0.235932
452251	ENSG00000072415	14	+	-0.0814582	-1.54545	0.122253	0.999999	MPP5	67301972	67302118	-0.570386
492009	ENSG00000131653	16	+	0.068527	1.54539	0.122263	0.999999	TRAF7	2173481	2173512	-0.132596
178825	ENSG00000131374	3	-	-0.0800615	-1.54535	0.122264	0.999999	TBC1D5	17742576	17742594	-0.845439
153889	ENSG00000189362	2	-	0.0721357	1.54541	0.122265	0.999999	NEMP2	190510361	190510497	-0.0264806
653092	ENSG00000101928	X	-	0.0647555	1.54539	0.122272	0.999999	MOSPD1	134887626	134888953	1.28686
64125	ENSG00000142765	1	+	-0.0611328	-1.54528	0.122287	0.999999	SYTL1	27351258	27351336	-0.0475452
253892	ENSG00000111850	6	+	0.0587591	1.54526	0.122297	0.999999	SMIM8	87341779	87342322	1.03041
101022	ENSG00000121940	1	-	0.0702342	1.54525	0.122297	0.999999	CLCC1	108943883	108943907	-0.468896
548772	ENSG00000004897	17	-	-0.0463001	-1.5452	0.122304	0.999999	CDC27	47156913	47156983	2.1119
443997	ENSG00000133112	13	-	-0.256718	-1.54519	0.122307	0.999999	TPT1	45341184	45341212	-2.64189
327835	ENSG00000106829	9	+	0.0522591	1.54517	0.12231	0.999999	TLE4	79671209	79671338	0.977121
212213	ENSG00000138674	4	-	0.0548414	1.54513	0.122318	0.999999	SEC31A	82844461	82844509	0.48061
402342	ENSG00000082805	12	+	-0.0450925	-1.54514	0.122319	0.999999	ERC1	1027843	1028172	1.82067
493628	ENSG00000067365	16	+	-0.094306	-1.54508	0.122333	0.999999	METTL22	8641878	8642126	-1.56437
390250	ENSG00000175220	11	-	-0.0825457	-1.5451	0.122333	0.999999	ARHGAP1	46678723	46679216	-0.712914
298195	ENSG00000106477	7	-	0.101325	1.5451	0.122335	0.999999	CEP41	130427955	130428018	-1.73393
488942	ENSG00000140545	15	-	-0.130384	-1.54531	0.122339	0.999999	MFGE8	88907195	88907376	-2.18753
186942	ENSG00000163606	3	-	-0.081298	-1.54509	0.122344	0.999999	CD200R1	112924490	112924535	-0.369476
637413	ENSG00000149970	X	+	0.116791	1.54504	0.122344	0.999999	CNKSR2	21426661	21429776	-2.0509
303238	ENSG00000147454	8	+	0.157413	1.54503	0.122348	0.999999	SLC25A37	23541470	23541561	0.289597
195596	ENSG00000163945	4	+	0.0453689	1.54503	0.122348	0.999999	UVSSA	1386415	1388049	2.5761
165675	ENSG00000114841	3	+	0.0548526	1.545	0.12235	0.999999	DNAH1	52354843	52355055	0.717922
158407	ENSG00000068024	2	-	0.0556005	1.545	0.12235	0.999999	HDAC4	239236598	239236664	0.897117
396237	ENSG00000175567	11	-	0.057449	1.54499	0.12236	0.999999	UCP2	73981148	73981475	1.68239
560851	ENSG00000074657	18	+	0.114354	1.54498	0.12236	0.999999	ZNF532	58979055	58979167	-1.99299
513474	ENSG00000171208	16	-	-0.116758	-1.54499	0.122365	0.999999	NETO2	47122889	47122903	-2.1167
329606	ENSG00000106692	9	+	-0.0998128	-1.54494	0.122369	0.999999	FKTN	105596658	105596730	-1.58093
142728	ENSG00000138035	2	-	0.0819228	1.54493	0.12237	0.999999	PNPT1	55637552	55637599	-0.482394
475385	ENSG00000140382	15	+	-0.0539048	-1.54492	0.122374	0.999999	HMG20A	77467285	77467307	0.413768
400464	ENSG00000149428	11	-	-0.072448	-1.54486	0.122385	0.999999	HYOU1	119048826	119048886	-0.354902
143384	ENSG00000143951	2	-	0.0710622	1.54487	0.122387	0.999999	WDPCP	63484604	63484663	-0.134512
543759	ENSG00000108262	17	-	0.0731733	1.54486	0.122388	0.999999	GIT1	29581742	29581836	-0.480991
352810	ENSG00000107819	10	+	0.0785957	1.54485	0.122395	0.999999	SFXN3	101037382	101037391	-0.673304
256765	ENSG00000152818	6	+	0.037754	1.54479	0.1224	0.999999	UTRN	144827611	144827676	2.66581
509426	ENSG00000103342	16	-	0.143586	1.5448	0.122403	0.999999	GSPT1	11890793	11891061	0.544663
374492	ENSG00000149781	11	+	0.105863	1.54478	0.122407	0.999999	FERMT3	64219790	64219878	-1.49238
567687	ENSG00000011304	19	+	-0.055543	-1.54476	0.12241	0.999999	PTBP1	806408	806556	0.733444
189909	ENSG00000184432	3	-	-0.0340056	-1.54474	0.122414	0.999999	COPB2	139379056	139379075	2.48837
90664	ENSG00000215908	1	-	-0.0884246	-1.54476	0.122416	0.999999	CROCCP2	16627145	16627289	-1.29542
332965	ENSG00000130723	9	+	-0.0624298	-1.54473	0.122418	0.999999	PRRC2B	131447662	131447804	0.710673
324013	ENSG00000080503	9	+	-0.05872	-1.5447	0.12242	0.999999	SMARCA2	2029043	2029051	0.0693884
94406	ENSG00000119535	1	-	-0.0529691	-1.5447	0.122425	0.999999	CSF3R	36472238	36472387	3.81013
102105	ENSG00000009307	1	-	0.0347009	1.54467	0.122431	0.999999	CSDE1	114716917	114717294	3.33733
223774	ENSG00000039319	5	+	0.049324	1.54467	0.122432	0.999999	ZFYVE16	80455775	80456460	1.3327
544877	ENSG00000278259	17	-	0.0842875	1.54465	0.122435	0.999999	MYO19	36514446	36514487	-0.89795
182535	ENSG00000114316	3	-	0.0295016	1.54465	0.122437	0.999999	USP4	49278170	49278451	3.57372
579716	ENSG00000079432	19	+	-0.0829728	-1.54467	0.122439	0.999999	CIC	42287810	42287975	-0.818954
593816	ENSG00000105705	19	-	-0.0720921	-1.54462	0.122447	0.999999	SUGP1	19305849	19306042	-0.565515
340024	ENSG00000136925	9	-	0.0930733	1.5446	0.122457	0.999999	TSTD2	97602768	97603155	-1.74922
518740	ENSG00000140948	16	-	-0.0970366	-1.54462	0.122458	0.999999	ZCCHC14	87420607	87420716	-1.32131
378078	ENSG00000168010	11	+	0.0509579	1.54453	0.122465	0.999999	ATG16L2	72823798	72823894	2.77061
459515	ENSG00000100911	14	-	-0.0918587	-1.54451	0.12247	0.999999	PSME2	24146597	24146605	-0.675375
363052	ENSG00000095485	10	-	0.0595057	1.54451	0.122473	0.999999	CWF19L1	100232305	100232487	0.139188
202912	ENSG00000174720	4	+	-0.0856314	-1.54449	0.122478	0.999999	LARP7	112646588	112646593	-0.325271
543499	ENSG00000167536	17	-	0.0691872	1.54455	0.122488	0.999999	DHRS13	28899127	28899523	0.666146
301629	ENSG00000173273	8	+	0.0540176	1.54441	0.122496	0.999999	TNKS	9748024	9748212	0.817796
120435	ENSG00000115946	2	+	0.0552961	1.5445	0.122498	0.999999	PNO1	68174965	68176238	0.918609
198060	ENSG00000065882	4	+	-0.0418352	-1.54438	0.122501	0.999999	TBC1D1	38021586	38021718	2.07404
146262	ENSG00000174501	2	-	-0.0671212	-1.54437	0.122502	0.999999	ANKRD36C	95912407	95912435	0.446276
246138	ENSG00000112739	6	+	-0.0417035	-1.54438	0.122502	0.999999	PRPF4B	4037397	4037418	2.10826
465337	ENSG00000015133	14	-	-0.0666015	-1.54434	0.122512	0.999999	CCDC88C	91277922	91278140	-0.237492
584941	ENSG00000063245	19	+	-0.0953853	-1.54437	0.122512	0.999999	EPN1	55689297	55689371	-1.76461
67433	ENSG00000178028	1	+	0.0875849	1.54433	0.122517	0.999999	DMAP1	44214442	44214538	-1.49311
337344	ENSG00000122696	9	-	0.0698629	1.54447	0.122519	0.999999	SLC25A51	37903531	37904067	-0.118034
439915	ENSG00000136153	13	+	0.103041	1.54428	0.122528	0.999999	LMO7	75834299	75834387	-1.60395
164497	ENSG00000177479	3	+	-0.0468305	-1.54426	0.122532	0.999999	ARIH2	48970667	48970704	0.999424
240043	ENSG00000125347	5	-	0.0508343	1.54423	0.122541	0.999999	IRF1	132483085	132483085	2.31285
554522	ENSG00000161547	17	-	-0.0846708	-1.54419	0.122554	0.999999	SRSF2	76737309	76737331	-1.83272
497350	ENSG00000005844	16	+	0.0862232	1.54413	0.12256	0.999999	ITGAL	30472722	30472728	-0.558838
128663	ENSG00000073737	2	+	-0.132016	-1.54416	0.122564	0.999999	DHRS9	169081051	169081106	-1.26365
396443	ENSG00000166435	11	-	-0.121142	-1.54413	0.122565	0.999999	XRRA1	74844168	74844283	-0.954201
222957	ENSG00000157107	5	+	-0.050946	-1.54409	0.122573	0.999999	FCHO2	73074742	73074853	2.23904
516509	ENSG00000103051	16	-	0.0478623	1.54408	0.122575	0.999999	COG4	70512273	70512318	1.07337
388149	ENSG00000011405	11	-	0.0502325	1.54406	0.122579	0.999999	PIK3C2A	17110432	17110561	0.79161
643967	ENSG00000198689	X	+	-0.0652001	-1.54407	0.122581	0.999999	SLC9A6	135998108	135998185	-0.240782
551803	ENSG00000108854	17	-	-0.0460269	-1.54403	0.122592	0.999999	SMURF2	64547600	64547801	1.39275
559720	ENSG00000078142	18	+	-0.0529201	-1.54392	0.122612	0.999999	PIK3C3	42027443	42027443	0.707461
414810	ENSG00000111666	12	+	-0.0684409	-1.54393	0.122614	0.999999	CHPT1	101728908	101729016	2.1448
427576	ENSG00000135426	12	-	-0.116982	-1.5439	0.122619	0.999999	TESPA1	54973555	54973558	-2.25718
483762	ENSG00000069974	15	-	0.0870317	1.54388	0.122627	0.999999	RAB27A	55270285	55270286	-0.881197
628153	ENSG00000239900	22	+	-0.0619535	-1.54386	0.122635	0.999999	ADSL	40366518	40366556	0.435296
537916	ENSG00000070366	17	-	-0.0587423	-1.54382	0.122641	0.999999	SMG6	2297863	2298055	0.776234
237554	ENSG00000134480	5	-	0.0431599	1.54381	0.122642	0.999999	CCNH	87376519	87377180	2.09417
463386	ENSG00000139990	14	-	-0.0449236	-1.54381	0.122646	0.999999	DCAF5	69055210	69055611	1.36202
104461	ENSG00000143390	1	-	-0.0779299	-1.54378	0.122648	0.999999	RFX5	151344577	151344604	-1.03055
647131	ENSG00000177189	X	-	0.0638057	1.54376	0.122651	0.999999	RPS6KA3	20218871	20218959	-0.0442535
409915	ENSG00000135437	12	+	-0.109745	-1.54388	0.122662	0.999999	RDH5	55720413	55720488	-1.50303
503545	ENSG00000166848	16	+	0.0354843	1.54385	0.122664	0.999999	TERF2IP	75656434	75657432	5.41724
294009	ENSG00000127954	7	-	-0.0659259	-1.5438	0.122666	0.999999	STEAP4	88290916	88291014	2.20189
411550	ENSG00000135655	12	+	-0.0403984	-1.54368	0.122671	0.999999	USP15	62304673	62304896	3.86106
179544	ENSG00000144635	3	-	-0.0635224	-1.54368	0.122676	0.999999	DYNC1LI1	32570694	32570825	0.246076
621943	ENSG00000159267	21	-	-0.0910914	-1.54363	0.122694	0.999999	HLCS	36765012	36765172	-1.31277
319518	ENSG00000104490	8	-	-0.122976	-1.54357	0.1227	0.999999	NCALD	101692897	101694389	-2.33879
161059	ENSG00000177463	3	+	0.0448958	1.54357	0.122701	0.999999	NR2C2	15043030	15043337	1.68139
641041	ENSG00000102309	X	+	0.0622819	1.54366	0.122704	0.999999	PIN4	72197368	72198337	0.987948
383959	ENSG00000197798	11	+	0.0754318	1.5435	0.122724	0.999999	FAM118B	126262632	126262921	-0.641555
608974	ENSG00000203999	20	+	-0.153606	-1.54362	0.122724	0.999999	LINC01270	50292720	50292830	-2.45397
368779	ENSG00000170242	11	+	0.0752257	1.54343	0.122731	0.999999	USP47	11884581	11884705	-0.628472
231186	ENSG00000113742	5	+	-0.0485191	-1.54345	0.122733	0.999999	CPEB4	173949508	173949597	1.79092
409357	ENSG00000139637	12	+	0.118069	1.54345	0.122739	0.999999	C12orf10	53303297	53303848	-2.28054
614681	ENSG00000101473	20	-	-0.0871037	-1.5434	0.122744	0.999999	ACOT8	45853923	45853979	-1.20707
483423	ENSG00000069966	15	-	0.0796123	1.54336	0.122752	0.999999	GNB5	52125164	52125947	-0.706968
548730	ENSG00000262879	17	-	0.108433	1.54337	0.122764	0.999999	AC068152.1	47072472	47072559	-1.95662
530348	ENSG00000136504	17	+	0.0688406	1.5433	0.122765	0.999999	KAT7	49824482	49824740	-0.612823
364821	ENSG00000197771	10	-	0.0280976	1.54331	0.122766	0.999999	MCMBP	119829404	119831196	4.00602
295770	ENSG00000106397	7	-	-0.0863485	-1.54326	0.122775	0.999999	PLOD3	101212842	101212920	-1.06047
367944	ENSG00000166311	11	+	0.0710256	1.54328	0.122777	0.999999	SMPD1	6393896	6394041	-0.187899
486397	ENSG00000213614	15	-	-0.103152	-1.54324	0.12278	0.999999	HEXA	72376004	72376274	-2.61821
398889	ENSG00000170903	11	-	-0.110268	-1.5432	0.122797	0.999999	MSANTD4	106022195	106022227	-2.21434
322736	ENSG00000104529	8	-	-0.10236	-1.54314	0.122799	0.999999	EEF1D	143594416	143594518	-0.690595
351786	ENSG00000138190	10	+	0.105857	1.54313	0.12281	0.999999	EXOC6	92915914	92916030	-2.07096
473535	ENSG00000166949	15	+	-0.0975829	-1.5431	0.122813	0.999999	SMAD3	67165036	67165088	-1.18777
235567	ENSG00000067248	5	-	-0.0803565	-1.54309	0.122816	0.999999	DHX29	55307387	55307540	-0.783687
494397	ENSG00000179889	16	+	-0.0545517	-1.54307	0.122819	0.999999	PDXDC1	15034286	15034378	0.684666
598109	ENSG00000011422	19	-	-0.0579457	-1.54303	0.122835	0.999999	PLAUR	43656566	43656573	1.33519
625237	ENSG00000099991	22	+	0.0603588	1.54297	0.122842	0.999999	CABIN1	24059227	24059363	0.466811
170397	ENSG00000177646	3	+	-0.0499844	-1.54298	0.122842	0.999999	ACAD9	128912507	128912705	0.90555
303721	ENSG00000120915	8	+	-0.0924001	-1.54299	0.122843	0.999999	EPHX2	27544186	27544244	-0.780545
275854	ENSG00000106605	7	+	0.106554	1.54299	0.122856	0.999999	BLVRA	43791369	43791847	-1.52763
444803	ENSG00000136098	13	-	-0.100794	-1.54292	0.122862	0.999999	NEK3	52133689	52133815	-1.30013
150966	ENSG00000153250	2	-	0.0894416	1.54289	0.122863	0.999999	RBMS1	160276642	160276685	-1.28855
278675	ENSG00000187257	7	+	0.0840334	1.54289	0.122872	0.999999	RSBN1L	77773315	77773353	-1.4376
362026	ENSG00000138119	10	-	0.142228	1.54285	0.122873	0.999999	MYOF	93340153	93340164	-2.59865
165126	ENSG00000114353	3	+	0.0672919	1.54282	0.122884	0.999999	GNAI2	50246894	50247075	0.541875
488635	ENSG00000177082	15	-	-0.089291	-1.54277	0.122892	0.999999	WDR73	84654259	84654266	-1.39577
334293	ENSG00000188566	9	+	0.103422	1.54281	0.122898	0.999999	NDOR1	137215659	137215805	-2.15486
251642	ENSG00000112659	6	+	-0.0873101	-1.54271	0.122905	0.999999	CUL9	43222316	43222390	-1.06776
589464	ENSG00000142347	19	-	0.0564217	1.5427	0.122906	0.999999	MYO1F	8551875	8552032	2.06504
289062	ENSG00000070882	7	-	0.0688134	1.54262	0.122928	0.999999	OSBPL3	24863200	24863292	-0.189967
537171	ENSG00000141252	17	-	0.106108	1.54261	0.12293	0.999999	VPS53	676346	676407	-1.93328
510600	ENSG00000196678	16	-	-0.108957	-1.54267	0.122931	0.999999	ERI2	20799263	20799351	-1.84612
585585	ENSG00000083828	19	+	0.0343957	1.54269	0.122933	0.999999	ZNF586	57778751	57780544	4.97155
419147	ENSG00000184967	12	+	0.111682	1.54275	0.122936	0.999999	NOC4L	132144854	132144974	-2.1451
639455	ENSG00000102103	X	+	0.0621468	1.5426	0.122941	0.999999	PQBP1	48902732	48902793	0.358519
332878	ENSG00000126883	9	+	0.106243	1.54254	0.122945	0.999999	NUP214	131151885	131151894	-1.6416
562619	ENSG00000082397	18	-	0.0941423	1.54246	0.122967	0.999999	EPB41L3	5393093	5393102	-1.15514
368800	ENSG00000170242	11	+	0.062822	1.54245	0.122969	0.999999	USP47	11943427	11943849	0.173097
398266	ENSG00000087053	11	-	0.0709249	1.54243	0.122979	0.999999	MTMR2	95841617	95841709	-0.332026
390779	ENSG00000109919	11	-	-0.0734683	-1.54243	0.122982	0.999999	MTCH2	47642453	47642595	-0.794193
558025	ENSG00000085415	18	+	0.0944285	1.54242	0.122986	0.999999	SEH1L	12982676	12983217	-1.9042
223638	ENSG00000164329	5	+	0.0394077	1.54236	0.122991	0.999999	TENT2	79619765	79619785	2.31489
262619	ENSG00000237441	6	-	-0.0499065	-1.54235	0.122995	0.999999	RGL2	33295687	33295759	1.21368
533158	ENSG00000171634	17	+	0.0410959	1.54232	0.123	0.999999	BPTF	67893557	67893678	2.57944
508225	ENSG00000162104	16	-	0.118798	1.5424	0.123001	0.999999	ADCY9	3983392	3983440	-2.30639
378234	ENSG00000021300	11	+	-0.103266	-1.54236	0.123007	0.999999	PLEKHB1	73650553	73650705	-1.54235
151418	ENSG00000115339	2	-	-0.0775607	-1.54229	0.123011	0.999999	GALNT3	165762026	165762054	-0.441006
96376	ENSG00000123473	1	-	-0.0672397	-1.5423	0.123015	0.999999	STIL	47281058	47281209	2.65853
550979	ENSG00000108510	17	-	-0.0373119	-1.54226	0.123017	0.999999	MED13	61955764	61955838	1.70497
571286	ENSG00000079805	19	+	0.035226	1.54223	0.123021	0.999999	DNM2	10772508	10772628	3.60031
631673	ENSG00000138867	22	-	0.18791	1.54222	0.123031	0.999999	GUCD1	24547773	24547907	-1.39368
155164	ENSG00000116030	2	-	0.0480118	1.54223	0.123031	0.999999	SUMO1	202207031	202207141	2.26397
486379	ENSG00000213614	15	-	-0.0393585	-1.54221	0.123031	0.999999	HEXA	72348048	72348134	2.07982
541774	ENSG00000072310	17	-	0.107241	1.54219	0.123035	0.999999	SREBF1	17820405	17820510	-2.03742
509549	ENSG00000140694	16	-	-0.0400294	-1.54218	0.123035	0.999999	PARN	14593301	14593378	1.75159
384034	ENSG00000150455	11	+	0.0591406	1.54222	0.123048	0.999999	TIRAP	126293668	126294639	1.58017
236987	ENSG00000164253	5	-	0.0633134	1.54212	0.12305	0.999999	WDR41	77438240	77438257	0.190291
141726	ENSG00000138078	2	-	-0.0599583	-1.54211	0.123053	0.999999	PREPL	44344520	44344586	0.294664
281721	ENSG00000005483	7	+	0.0429543	1.54209	0.123057	0.999999	KMT2E	105090127	105090127	1.8629
338856	ENSG00000135049	9	-	-0.0395672	-1.54207	0.123062	0.999999	AGTPBP1	85660936	85660973	2.12737
158527	ENSG00000144504	2	-	-0.0608269	-1.54206	0.123067	0.999999	ANKMY1	240525685	240525803	0.465291
622239	ENSG00000205581	21	-	0.0813438	1.54205	0.12307	0.999999	HMGN1	39347953	39347994	-0.274845
119740	ENSG00000162924	2	+	0.0320548	1.54206	0.123078	0.999999	REL	60922985	60925908	4.29277
314639	ENSG00000104695	8	-	0.0823471	1.54203	0.12308	0.999999	PPP2CB	30793116	30793916	-1.03409
321637	ENSG00000104419	8	-	-0.0944427	-1.54196	0.123087	0.999999	NDRG1	133244504	133244660	-1.42644
472280	ENSG00000069943	15	+	0.0879544	1.54197	0.12309	0.999999	PIGB	55340373	55340611	-0.52342
335870	ENSG00000188921	9	-	-0.0714561	-1.54201	0.123097	0.999999	HACD4	21031553	21031636	0.0324334
199400	ENSG00000128050	4	+	-0.0654938	-1.54198	0.123102	0.999999	PAICS	56441663	56441860	0.271256
594023	ENSG00000081665	19	-	-0.0751002	-1.54193	0.123102	0.999999	ZNF506	19820255	19820666	-0.213461
412420	ENSG00000166225	12	+	0.0658504	1.5419	0.123108	0.999999	FRS2	69570470	69570517	-0.1997
448667	ENSG00000100938	14	+	-0.0854169	-1.54187	0.123109	0.999999	GMPR2	24232442	24232489	-1.39491
222272	ENSG00000145675	5	+	0.0573516	1.54185	0.123117	0.999999	PIK3R1	68298606	68298753	0.625138
205041	ENSG00000137462	4	+	0.0421692	1.54185	0.123123	0.999999	TLR2	153688093	153688669	4.99374
248484	ENSG00000204576	6	+	0.0621997	1.54189	0.123123	0.999999	PRR3	30560031	30561327	0.402652
163418	ENSG00000114857	3	+	0.0331083	1.54172	0.123146	0.999999	NKTR	42627469	42630545	5.19833
120909	ENSG00000075292	2	+	0.0672676	1.54171	0.123147	0.999999	ZNF638	71418222	71418601	-0.0698252
590486	ENSG00000099203	19	-	-0.075138	-1.54176	0.123152	0.999999	TMED1	10833051	10833213	-0.360629
252782	ENSG00000112200	6	+	0.080784	1.54155	0.123188	0.999999	ZNF451	57168633	57168833	-1.13823
154953	ENSG00000155749	2	-	-0.0902942	-1.54158	0.12319	0.999999	ALS2CR12	201348302	201348302	0.462297
335840	ENSG00000171843	9	-	0.0920444	1.54156	0.123192	0.999999	MLLT3	20380207	20380327	-1.17197
585424	ENSG00000186230	19	+	0.12333	1.54171	0.12321	0.999999	ZNF749	57441885	57442011	-2.36604
375440	ENSG00000142186	11	+	0.110741	1.54143	0.123218	0.999999	SCYL1	65532806	65533258	-2.16286
191307	ENSG00000163660	3	-	0.0374601	1.54139	0.123225	0.999999	CCNL1	157147796	157148120	2.89562
321623	ENSG00000104419	8	-	0.0408185	1.54136	0.123234	0.999999	NDRG1	133237176	133237529	2.26401
156342	ENSG00000135926	2	-	-0.102804	-1.54134	0.123239	0.999999	TMBIM1	218292514	218292529	-1.88733
374043	ENSG00000162222	11	+	-0.0482816	-1.54137	0.123245	0.999999	TTC9C	62735450	62735564	1.16111
406357	ENSG00000013573	12	+	0.123535	1.54128	0.123256	0.999999	DDX11	31089044	31089068	-1.3505
461665	ENSG00000100503	14	-	-0.0524876	-1.54126	0.123257	0.999999	NIN	50830464	50830479	0.601559
131570	ENSG00000003400	2	+	-0.0854633	-1.54125	0.123265	0.999999	CASP10	201183112	201183131	-1.28168
232351	ENSG00000161011	5	+	0.113928	1.54122	0.123271	0.999999	SQSTM1	179821568	179821707	-1.38277
319364	ENSG00000070756	8	-	-0.0707602	-1.5412	0.123272	0.999999	PABPC1	100721469	100721508	0.169716
69543	ENSG00000079739	1	+	0.0870485	1.5412	0.123285	0.999999	PGM1	63623093	63623760	-0.998492
474744	ENSG00000179335	15	+	-0.106156	-1.54113	0.123289	0.999999	CLK3	74630201	74630201	-2.03643
343099	ENSG00000095321	9	-	0.131445	1.54116	0.12329	0.999999	CRAT	129099866	129099966	-1.74668
614463	ENSG00000196839	20	-	-0.0668227	-1.54114	0.123296	0.999999	ADA	44624202	44624329	0.22994
198779	ENSG00000145246	4	+	-0.0605162	-1.5411	0.123301	0.999999	ATP10D	47536437	47536479	0.360767
64563	ENSG00000159023	1	+	-0.0552496	-1.54108	0.123301	0.999999	EPB41	29097850	29097904	5.88138
385774	ENSG00000110619	11	-	0.0699821	1.54108	0.123302	0.999999	CARS	3017955	3018407	-0.488103
484305	ENSG00000140307	15	-	-0.104418	-1.5411	0.123307	0.999999	GTF2A2	59657480	59657483	-1.77523
462561	ENSG00000100612	14	-	-0.0429478	-1.54109	0.123307	0.999999	DHRS7	60165177	60165293	2.08545
484939	ENSG00000035664	15	-	0.0969135	1.54104	0.123315	0.999999	DAPK2	63909184	63909214	-1.15761
177253	ENSG00000091181	3	-	0.127589	1.54105	0.123315	0.999999	IL5RA	3090173	3090256	-2.15636
122991	ENSG00000204685	2	+	-0.0939616	-1.54122	0.123317	0.999999	STARD7-AS1	96240444	96240688	-1.29218
169769	ENSG00000065485	3	+	0.110106	1.54106	0.12332	0.999999	PDIA5	123154971	123155041	-1.9005
222012	ENSG00000123213	5	+	0.0600348	1.54105	0.12332	0.999999	NLN	65823329	65829283	0.938114
107344	ENSG00000122218	1	-	-0.0453988	-1.54099	0.123322	0.999999	COPA	160289301	160289353	1.19099
242054	ENSG00000133706	5	-	0.047525	1.54089	0.123348	0.999999	LARS	146182525	146182623	1.07818
273965	ENSG00000105866	7	+	-0.0850406	-1.54092	0.123358	0.999999	SP4	21428677	21428681	-1.16834
463630	ENSG00000165861	14	-	0.0731746	1.54081	0.123377	0.999999	ZFYVE1	73026926	73027106	-0.347208
505489	ENSG00000185324	16	+	-0.0800816	-1.54075	0.123383	0.999999	CDK10	89691846	89691887	-0.585406
133647	ENSG00000163482	2	+	-0.108728	-1.54077	0.123384	0.999999	STK36	218692294	218692426	-2.07324
421547	ENSG00000184293	12	-	0.12136	1.54084	0.123393	0.999999	CLECL1	9732949	9733119	-1.26762
525700	ENSG00000196712	17	+	-0.0574206	-1.54064	0.123408	0.999999	NF1	31235611	31235772	0.865924
583579	ENSG00000167555	19	+	-0.0798927	-1.54065	0.123412	0.999999	ZNF528	52401947	52401993	-0.559903
222337	ENSG00000134057	5	+	0.129633	1.54068	0.123417	0.999999	CCNB1	69177524	69177630	-2.19972
640315	ENSG00000147065	X	+	0.0374281	1.54065	0.123419	0.999999	MSN	65739729	65741931	6.50039
171162	ENSG00000091527	3	+	-0.0952911	-1.54061	0.123422	0.999999	CDV3	133574498	133574551	-2.46098
180504	ENSG00000093183	3	-	0.0629937	1.54057	0.123431	0.999999	SEC22C	42563981	42564415	-0.0603714
257566	ENSG00000049618	6	+	-0.0706134	-1.54054	0.123432	0.999999	ARID1B	157084766	157084771	-0.0754052
428824	ENSG00000123329	12	-	-0.123331	-1.54053	0.123435	0.999999	ARHGAP9	57476167	57476185	-2.38722
262728	ENSG00000112514	6	-	-0.0494868	-1.54054	0.123438	0.999999	CUTA	33417544	33417695	1.37989
163885	ENSG00000011376	3	+	0.0586021	1.54049	0.12345	0.999999	LARS2	45419669	45419729	0.186373
453755	ENSG00000089916	14	+	0.0356338	1.54048	0.123452	0.999999	GPATCH2L	76174036	76176622	2.59257
515180	ENSG00000135720	16	-	-0.0392704	-1.54045	0.123457	0.999999	DYNC1LI2	66730220	66730223	1.47341
547148	ENSG00000126581	17	-	0.049596	1.54039	0.123471	0.999999	BECN1	42818683	42818786	0.604351
620975	ENSG00000154734	21	-	-0.126391	-1.54044	0.123473	0.999999	ADAMTS1	26838439	26838614	-1.5892
572582	ENSG00000123146	19	+	0.144212	1.54038	0.123474	0.999999	ADGRE5	14381416	14381417	-2.58754
643171	ENSG00000077721	X	+	-0.0494581	-1.54039	0.123478	0.999999	UBE2A	119582597	119582647	1.07726
148744	ENSG00000163161	2	-	-0.0515224	-1.54033	0.123486	0.999999	ERCC3	127292610	127292653	0.624935
89015	ENSG00000116198	1	-	0.0940519	1.54033	0.123488	0.999999	CEP104	3822776	3823173	-1.61591
547651	ENSG00000108840	17	-	-0.0580194	-1.54032	0.12349	0.999999	HDAC5	44079144	44079277	0.60847
146897	ENSG00000071073	2	-	-0.041082	-1.54032	0.123491	0.999999	MGAT4A	98663046	98663077	2.63986
201273	ENSG00000163629	4	+	0.123027	1.5403	0.123492	0.999999	PTPN13	86765395	86765488	-2.25203
622183	ENSG00000185658	21	-	-0.0408464	-1.54028	0.123495	0.999999	BRWD1	39255665	39255828	2.14842
350423	ENSG00000165637	10	+	0.0977081	1.5403	0.123497	0.999999	VDAC2	75229310	75229643	-1.34152
287705	ENSG00000011275	7	-	-0.0917093	-1.54028	0.123501	0.999999	RNF216	5781621	5781646	-2.0481
246038	ENSG00000137275	6	+	0.037814	1.54033	0.123503	0.999999	RIPK1	3080979	3081116	1.77082
518714	ENSG00000103264	16	-	-0.109505	-1.5403	0.123503	0.999999	FBXO31	87383458	87383748	-2.45944
76951	ENSG00000143515	1	+	-0.0416257	-1.54023	0.123511	0.999999	ATP8B2	154340854	154341062	2.11323
626835	ENSG00000100150	22	+	0.102813	1.54021	0.123513	0.999999	DEPDC5	31906769	31906798	-2.00853
571353	ENSG00000214212	19	+	0.105408	1.54028	0.123516	0.999999	C19orf38	10859959	10860104	-1.43016
284399	ENSG00000105948	7	+	-0.128847	-1.54024	0.123517	0.999999	TTC26	139181092	139181198	-2.16617
179564	ENSG00000170266	3	-	-0.101208	-1.54018	0.123523	0.999999	GLB1	33024247	33024250	-2.36185
542994	ENSG00000004142	17	-	-0.0511774	-1.54023	0.123524	0.999999	POLDIP2	28355795	28355876	0.77596
619130	ENSG00000160209	21	+	-0.0479125	-1.54017	0.123527	0.999999	PDXK	43741667	43741771	1.59139
415429	ENSG00000111785	12	+	0.0604143	1.54017	0.123527	0.999999	RIC8B	106886787	106887282	0.272728
539828	ENSG00000129245	17	-	0.0521503	1.54015	0.123534	0.999999	FXR2	7602968	7603002	0.76518
290508	ENSG00000122678	7	-	0.0897124	1.54014	0.123535	0.999999	POLM	44073218	44073377	-1.10831
244079	ENSG00000145919	5	-	0.0728346	1.54018	0.123538	0.999999	BOD1	173609568	173609670	-0.428822
453251	ENSG00000119723	14	+	-0.0935637	-1.5401	0.123544	0.999999	COQ6	73950310	73950495	-1.46537
521185	ENSG00000072778	17	+	-0.0509813	-1.54001	0.123561	0.999999	ACADVL	7224489	7224516	1.13242
560224	ENSG00000082212	18	+	-0.0585755	-1.53996	0.123577	0.999999	ME2	50939117	50939569	0.546178
136817	ENSG00000115685	2	+	-0.0455616	-1.53993	0.123586	0.999999	PPP1R7	241160422	241160433	1.45035
418166	ENSG00000111358	12	+	-0.0587591	-1.5399	0.123597	0.999999	GTF2H3	123647963	123648050	0.477922
117457	ENSG00000213626	2	+	0.0794702	1.53992	0.123599	0.999999	LBH	30234508	30234511	-0.477135
637695	ENSG00000067992	X	+	0.0706371	1.53986	0.123609	0.999999	PDK3	24534426	24534656	-0.294773
119306	ENSG00000170634	2	+	0.0852512	1.53987	0.12361	0.999999	ACYP2	54057239	54057360	-0.686367
649029	ENSG00000126012	X	-	0.0486604	1.53977	0.12362	0.999999	KDM5C	53197771	53197876	0.977634
551590	ENSG00000178607	17	-	0.0611664	1.53978	0.123621	0.999999	ERN1	64079662	64079734	0.923965
369492	ENSG00000110768	11	+	-0.0490524	-1.53977	0.123623	0.999999	GTF2H1	18358525	18358640	1.24298
392066	ENSG00000149532	11	-	-0.113713	-1.53971	0.123636	0.999999	CPSF7	61416178	61416178	-2.29013
489261	ENSG00000182054	15	-	0.0965982	1.53976	0.123637	0.999999	IDH2	90100576	90100695	-1.39314
620040	ENSG00000160310	21	+	0.0580854	1.53969	0.123645	0.999999	PRMT2	46643286	46643533	0.573907
348095	ENSG00000172661	10	+	-0.0798003	-1.53955	0.123676	0.999999	WASHC2C	45751482	45751553	-0.457559
487436	ENSG00000140386	15	-	0.0816776	1.53953	0.123679	0.999999	SCAPER	76434078	76434132	-0.912648
242931	ENSG00000177556	5	-	0.0780826	1.53961	0.123679	0.999999	ATOX1	151742316	151742821	-0.648685
601523	ENSG00000256683	19	-	-0.102016	-1.53956	0.123682	0.999999	ZNF350	51984048	51984169	-1.84794
481088	ENSG00000137806	15	-	-0.0747006	-1.53961	0.123685	0.999999	NDUFAF1	41388448	41388522	-0.389231
531543	ENSG00000121057	17	+	-0.0939477	-1.53952	0.123687	0.999999	AKAP1	57114571	57114636	-1.63504
326151	ENSG00000137106	9	+	0.0717513	1.53948	0.123696	0.999999	GRHPR	37425995	37426537	-0.0271827
288584	ENSG00000071189	7	-	-0.0390031	-1.53946	0.123697	0.999999	SNX13	17850826	17850964	2.46768
394827	ENSG00000172531	11	-	-0.0827775	-1.53947	0.1237	0.999999	PPP1CA	67401816	67401871	-1.7276
638606	ENSG00000147121	X	+	-0.104553	-1.53949	0.123702	0.999999	KRBOX4	46447297	46447346	-1.97774
554028	ENSG00000161533	17	-	0.0665347	1.53944	0.123703	0.999999	ACOX1	75973309	75973624	0.649496
407164	ENSG00000134283	12	+	0.0645147	1.5394	0.123711	0.999999	PPHLN1	42446592	42446618	-0.159148
430627	ENSG00000058272	12	-	-0.0485155	-1.53937	0.123718	0.999999	PPP1R12A	79934932	79934951	1.16806
410913	ENSG00000182199	12	+	-0.0622873	-1.53935	0.123724	0.999999	SHMT2	57232774	57232801	0.332944
119167	ENSG00000170802	2	+	-0.0399343	-1.5394	0.123727	0.999999	FOXN2	48373292	48373328	1.90087
246006	ENSG00000244041	6	+	-0.0694767	-1.53948	0.12373	0.999999	LINC01011	2990349	2991173	0.452873
278368	ENSG00000127948	7	+	-0.0736615	-1.53931	0.123736	0.999999	POR	75985579	75985745	-0.678558
157930	ENSG00000085982	2	-	-0.109246	-1.53926	0.123749	0.999999	USP40	233491167	233491261	-1.91276
593932	ENSG00000105726	19	-	-0.1063	-1.53925	0.12375	0.999999	ATP13A1	19647414	19647528	-2.31524
537351	ENSG00000159842	17	-	0.0550128	1.53923	0.123751	0.999999	ABR	1056998	1057102	0.819908
393193	ENSG00000173457	11	-	0.112442	1.53944	0.123751	0.999999	PPP1R14B	64244484	64244548	-1.66389
174370	ENSG00000058056	3	+	-0.106268	-1.5392	0.123766	0.999999	USP13	179745043	179745110	-1.83649
361635	ENSG00000062650	10	-	-0.0337376	-1.53917	0.123773	0.999999	WAPL	86453656	86453831	2.64434
518430	ENSG00000103187	16	-	0.0352885	1.53921	0.123773	0.999999	COTL1	84565659	84566549	6.39473
81953	ENSG00000134371	1	+	0.0733607	1.53914	0.123776	0.999999	CDC73	193161123	193161190	-0.591347
580061	ENSG00000186026	19	+	-0.117466	-1.53965	0.123777	0.999999	ZNF284	44072144	44072291	-1.85898
580062	ENSG00000186026	19	+	0.117466	1.53965	0.123777	0.999999	ZNF284	44087319	44089613	0.196935
230749	ENSG00000134516	5	+	0.0620195	1.5391	0.123782	0.999999	DOCK2	169875877	169875877	0.280313
342105	ENSG00000119522	9	-	0.0644101	1.53911	0.123784	0.999999	DENND1A	123379654	123382625	0.315559
496342	ENSG00000047578	16	+	-0.0696567	-1.53911	0.123785	0.999999	KIAA0556	27573907	27573921	-0.231038
243487	ENSG00000135083	5	-	-0.128871	-1.53912	0.12379	0.999999	CCNJL	160312364	160312476	-2.75641
126403	ENSG00000072135	2	+	0.0997894	1.53908	0.123792	0.999999	PTPN18	130370433	130370556	-1.63346
371293	ENSG00000166199	11	+	-0.0727768	-1.53906	0.123801	0.999999	ALKBH3	43901715	43901725	-0.431175
649269	ENSG00000086758	X	-	-0.0708015	-1.53899	0.123809	0.999999	HUWE1	53625786	53626034	0.227888
119218	ENSG00000243244	2	+	0.123302	1.5393	0.12382	0.999999	STON1	48595855	48598502	-0.965827
208158	ENSG00000109667	4	-	0.0897432	1.53899	0.123824	0.999999	SLC2A9	9826420	9826600	-0.805771
296964	ENSG00000128512	7	-	-0.132194	-1.53893	0.123825	0.999999	DOCK4	111760181	111760223	-1.72712
477570	ENSG00000196547	15	+	0.0966156	1.53891	0.12383	0.999999	MAN2A2	90903433	90903681	-1.16613
321994	ENSG00000167632	8	-	0.116918	1.53888	0.123841	0.999999	TRAPPC9	140081989	140082153	-2.40248
607249	ENSG00000132792	20	+	-0.0553343	-1.53886	0.123848	0.999999	CTNNBL1	37757559	37757560	0.330453
164989	ENSG00000003756	3	+	0.0552512	1.53883	0.12385	0.999999	RBM5	50109689	50109823	0.103187
563274	ENSG00000134278	18	-	-0.119533	-1.53894	0.123852	0.999999	SPIRE1	12479699	12479871	-2.25896
646217	ENSG00000130021	X	-	-0.0766888	-1.53894	0.123853	0.999999	PUDP	7084751	7085471	-0.64876
434050	ENSG00000122965	12	-	0.0602276	1.53882	0.123856	0.999999	RBM19	113918392	113918447	0.152202
325563	ENSG00000213930	9	+	-0.0485077	-1.53881	0.123858	0.999999	GALT	34648829	34648894	1.24745
129610	ENSG00000155636	2	+	-0.0646048	-1.53883	0.123861	0.999999	RBM45	178120287	178120409	0.198585
93031	ENSG00000116350	1	-	0.0628736	1.53881	0.123862	0.999999	SRSF4	29160518	29160563	-0.113243
125491	ENSG00000236255	2	+	0.0797302	1.53893	0.123874	0.999999	AC009404.1	117839390	117841658	0.0004059
590257	ENSG00000105397	19	-	0.0465576	1.53871	0.123878	0.999999	TYK2	10352493	10352551	1.85801
208007	ENSG00000196526	4	-	-0.13482	-1.53875	0.123879	0.999999	AFAP1	7772820	7773010	-2.33196
129954	ENSG00000170035	2	+	0.0776649	1.53875	0.123881	0.999999	UBE2E3	180989882	180990005	-0.391837
324030	ENSG00000080503	9	+	0.0658508	1.53867	0.123887	0.999999	SMARCA2	2047485	2047954	-0.0644017
113237	ENSG00000154429	1	-	0.116152	1.53878	0.123896	0.999999	CCSAP	229340401	229340633	-1.80708
576120	ENSG00000105220	19	+	0.0552641	1.53865	0.123897	0.999999	GPI	34381466	34381519	0.693554
392715	ENSG00000168569	11	-	-0.0999222	-1.53889	0.123897	0.999999	TMEM223	62791744	62791992	-2.30113
651281	ENSG00000010671	X	-	0.0351112	1.53863	0.123902	0.999999	BTK	101356805	101356955	2.65238
386384	ENSG00000051009	11	-	0.0528196	1.53865	0.123907	0.999999	FAM160A2	6216570	6217370	1.07671
570743	ENSG00000188321	19	+	0.0886687	1.53866	0.123909	0.999999	ZNF559	9337715	9337795	-0.741172
316951	ENSG00000066777	8	-	0.055952	1.53857	0.123913	0.999999	ARFGEF1	67173511	67175486	0.215451
267163	ENSG00000123552	6	-	0.104824	1.53859	0.123914	0.999999	USP45	99508782	99508782	-1.69727
396100	ENSG00000285693	11	-	-0.0515393	-1.53875	0.123919	0.999999	AP002381.2	72810441	72810531	1.77498
125727	ENSG00000088179	2	+	-0.0598087	-1.53854	0.123922	0.999999	PTPN4	119915179	119915242	0.629924
75144	ENSG00000188092	1	+	-0.113861	-1.53859	0.123923	0.999999	GPR89B	147968935	147968963	-2.26715
121472	ENSG00000115317	2	+	-0.0977725	-1.53851	0.123935	0.999999	HTRA2	74529822	74529912	-2.0917
358297	ENSG00000148498	10	-	-0.127868	-1.53853	0.12394	0.999999	PARD3	34360071	34360259	-1.86443
596613	ENSG00000006712	19	-	0.101614	1.53849	0.123941	0.999999	PAF1	39388866	39388946	-2.17307
580073	ENSG00000267680	19	+	-0.0588883	-1.53846	0.123949	0.999999	ZNF224	44097709	44097805	0.265735
626931	ENSG00000100225	22	+	0.133321	1.53841	0.12396	0.999999	FBXO7	32475015	32475124	1.09202
245810	ENSG00000204628	5	-	-0.0600595	-1.5383	0.123979	0.999999	RACK1	181243890	181243891	2.23521
249053	ENSG00000204469	6	+	-0.0875357	-1.5383	0.123981	0.999999	PRRC2A	31624450	31624522	-0.71625
628351	ENSG00000100403	22	+	0.0397895	1.53827	0.123992	0.999999	ZC3H7B	41357177	41360147	2.74169
571685	ENSG00000105520	19	+	-0.0751594	-1.53826	0.124	0.999999	PLPPR2	11359607	11359708	-0.293666
181984	ENSG00000068745	3	-	-0.0512035	-1.5382	0.124004	0.999999	IP6K2	48693109	48693120	0.900519
493049	ENSG00000122390	16	+	-0.0906879	-1.53818	0.124009	0.999999	NAA60	3450004	3450145	-1.40307
179519	ENSG00000144635	3	-	0.0525475	1.5382	0.12401	0.999999	DYNC1LI1	32526100	32526283	1.20692
390214	ENSG00000110497	11	-	0.0622218	1.53817	0.124016	0.999999	AMBRA1	46494124	46494204	0.10551
166363	ENSG00000180376	3	+	-0.0722069	-1.53816	0.124016	0.999999	CCDC66	56566707	56566739	0.189406
490126	ENSG00000184277	15	-	0.0821844	1.53817	0.124016	0.999999	TM2D3	101636480	101636934	-1.04624
321318	ENSG00000153310	8	-	-0.03808	-1.53815	0.124017	0.999999	FAM49B	129970973	129970990	2.6199
636685	ENSG00000004961	X	+	-0.0578271	-1.53823	0.124022	0.999999	HCCS	11120907	11120993	0.3456
110227	ENSG00000116857	1	-	-0.0983729	-1.53813	0.124037	0.999999	TMEM9	201146740	201146770	-1.25562
443400	ENSG00000102710	13	-	-0.0372711	-1.53806	0.124037	0.999999	SUPT20H	37044078	37044181	2.62239
176491	ENSG00000198836	3	+	0.0475893	1.53806	0.124038	0.999999	OPA1	193631612	193631665	1.52361
427411	ENSG00000161638	12	-	-0.0437006	-1.53804	0.124043	0.999999	ITGA5	54397366	54397487	2.3068
111489	ENSG00000076356	1	-	0.117679	1.53804	0.124057	0.999999	PLXNA2	208084380	208084580	-1.96469
372199	ENSG00000110514	11	+	0.0905936	1.53798	0.124059	0.999999	MADD	47324578	47325035	-1.57703
110393	ENSG00000159176	1	-	-0.0682965	-1.53792	0.124077	0.999999	CSRP1	201488855	201488872	-0.247241
197235	ENSG00000109743	4	+	0.0680764	1.53789	0.12409	0.999999	BST1	15707509	15707510	0.112373
61969	ENSG00000197312	1	+	-0.0463525	-1.53784	0.124102	0.999999	DDI2	15643522	15643650	1.70645
65206	ENSG00000116497	1	+	-0.0649435	-1.53781	0.124102	0.999999	S100PBP	32855924	32855956	0.032106
649023	ENSG00000126012	X	-	-0.0467382	-1.5378	0.124103	0.999999	KDM5C	53194931	53195068	1.18333
244708	ENSG00000146067	5	-	-0.0852305	-1.53777	0.124111	0.999999	FAM193B	177524422	177524494	-1.57413
523756	ENSG00000141127	17	+	0.095524	1.53773	0.124122	0.999999	PRPSAP2	18860566	18860691	-1.69461
501827	ENSG00000159753	16	+	0.0930546	1.53771	0.124126	0.999999	CARMIL2	67647299	67647387	-1.44889
289936	ENSG00000122557	7	-	0.0317483	1.53773	0.124128	0.999999	HERPUD2	35635135	35635343	3.04402
420750	ENSG00000111671	12	-	0.0757561	1.53787	0.124132	0.999999	SPSB2	6872655	6872986	0.217424
420906	ENSG00000139178	12	-	-0.108605	-1.53765	0.124143	0.999999	C1RL	7109211	7109238	-1.9975
77566	ENSG00000132676	1	+	-0.0507297	-1.53762	0.124147	0.999999	DAP3	155689102	155689174	0.895882
627749	ENSG00000100211	22	+	-0.111498	-1.53768	0.124152	0.999999	CBY1	38671236	38671309	-2.36689
544523	ENSG00000154760	17	-	-0.0950566	-1.53758	0.124161	0.999999	SLFN13	35447395	35447414	-1.07205
435641	ENSG00000090975	12	-	0.115213	1.53762	0.124162	0.999999	PITPNM2	123001054	123001158	-1.92952
454795	ENSG00000140090	14	+	0.0886124	1.53757	0.124164	0.999999	SLC24A4	92452766	92453899	-0.2837
503168	ENSG00000182149	16	+	0.0429364	1.53752	0.12417	0.999999	IST1	71924091	71924281	1.20173
222789	ENSG00000131844	5	+	-0.0526319	-1.53754	0.124171	0.999999	MCCC2	71602509	71602633	0.821086
310473	ENSG00000129292	8	+	-0.0343785	-1.53745	0.124187	0.999999	PHF20L1	132804615	132804740	3.38943
445165	ENSG00000083520	13	-	-0.0450245	-1.53746	0.12419	0.999999	DIS3	72773946	72774059	1.90099
493152	ENSG00000213918	16	+	0.0818606	1.53744	0.124193	0.999999	DNASE1	3654667	3654825	-0.871544
328112	ENSG00000135040	9	+	-0.101732	-1.53745	0.124194	0.999999	NAA35	85941182	85941273	-2.25821
176260	ENSG00000188001	3	+	0.113854	1.53746	0.124196	0.999999	TPRG1	189132685	189132697	-1.22909
213349	ENSG00000151247	4	-	-0.0689431	-1.53744	0.124197	0.999999	EIF4E	98887889	98887952	0.311286
547067	ENSG00000108799	17	-	0.0427915	1.53741	0.124198	0.999999	EZH1	42720438	42720449	1.26261
229969	ENSG00000113272	5	+	0.0590146	1.53749	0.124199	0.999999	THG1L	157739699	157741448	0.775408
61962	ENSG00000197312	1	+	-0.0583331	-1.53742	0.124204	0.999999	DDI2	15630402	15630424	0.635032
162391	ENSG00000144674	3	+	0.05043	1.53737	0.124207	0.999999	GOLGA4	37249701	37250607	1.04895
476252	ENSG00000156232	15	+	-0.0859193	-1.53743	0.12421	0.999999	WHAMM	82809628	82810335	-1.45394
227039	ENSG00000145833	5	+	-0.0619211	-1.53736	0.124211	0.999999	DDX46	134816604	134816606	0.0977204
225839	ENSG00000133835	5	+	-0.0698749	-1.53733	0.124216	0.999999	HSD17B4	119452565	119452633	-0.300663
193492	ENSG00000113838	3	-	-0.052433	-1.53733	0.124232	0.999999	TBCCD1	186554254	186554475	0.814939
136776	ENSG00000162804	2	+	0.0861092	1.5373	0.124235	0.999999	SNED1	241073987	241075605	-0.466939
555346	ENSG00000181409	17	-	0.0598448	1.53726	0.124238	0.999999	AATK	81117304	81117999	1.16637
240981	ENSG00000113013	5	-	-0.0383581	-1.53723	0.124244	0.999999	HSPA9	138558632	138558657	2.21045
327967	ENSG00000148057	9	+	-0.0831061	-1.53725	0.124258	0.999999	IDNK	83643905	83644129	-0.70216
329308	ENSG00000136874	9	+	0.0358028	1.53714	0.12427	0.999999	STX17	99968822	99969540	3.00976
286589	ENSG00000214106	7	+	-0.0697098	-1.53707	0.124291	0.999999	PAXIP1-AS2	154928956	154929024	-0.265745
187796	ENSG00000114030	3	-	0.0563146	1.53701	0.124298	0.999999	KPNA1	122459774	122459885	0.225018
68432	ENSG00000117859	1	+	-0.0404328	-1.53696	0.124307	0.999999	OSBPL9	51651991	51652041	1.79375
477304	ENSG00000140575	15	+	-0.056852	-1.53688	0.124326	0.999999	IQGAP1	90388277	90388354	1.7981
292658	ENSG00000106077	7	-	0.115493	1.53693	0.124333	0.999999	ABHD11	73738333	73738383	-2.38457
227057	ENSG00000181904	5	+	-0.0764318	-1.53692	0.12434	0.999999	C5orf24	134846663	134846863	-0.50886
240134	ENSG00000164402	5	-	-0.101185	-1.53688	0.12434	0.999999	2021-09-08	132750817	132751458	-1.48453
147271	ENSG00000204634	2	-	0.0978188	1.53685	0.124341	0.999999	TBC1D8	101029777	101029972	-1.34539
77536	ENSG00000125459	1	+	0.102598	1.53687	0.124345	0.999999	MSTO1	155612483	155612570	-1.69831
341669	ENSG00000136861	9	-	-0.0482118	-1.53677	0.124354	0.999999	CDK5RAP2	120458523	120458622	1.02284
597065	ENSG00000123815	19	-	-0.0788758	-1.53675	0.124363	0.999999	COQ8B	40705342	40705366	-0.802886
207780	ENSG00000132406	4	-	-0.109235	-1.53689	0.124364	0.999999	TMEM128	4248106	4248212	-1.87212
618395	ENSG00000182670	21	+	0.0507449	1.53669	0.124373	0.999999	TTC3	37191334	37191424	1.3153
257027	ENSG00000055208	6	+	0.0618894	1.53667	0.124385	0.999999	TAB2	149342657	149342684	0.286787
456914	ENSG00000100711	14	+	0.0654083	1.53671	0.124389	0.999999	ZFYVE21	103729091	103729182	0.178228
415130	ENSG00000198431	12	+	0.0553624	1.53662	0.124391	0.999999	TXNRD1	104289041	104289403	0.673701
501593	ENSG00000196155	16	+	0.112275	1.53661	0.124405	0.999999	PLEKHG4	67280276	67280368	-2.24688
480931	ENSG00000137824	15	-	-0.107019	-1.53652	0.124421	0.999999	RMDN3	40755083	40755198	-2.60752
630755	ENSG00000099899	22	-	0.0747468	1.53639	0.124448	0.999999	TRMT2A	20115393	20115439	-0.554957
135310	ENSG00000144535	2	+	-0.0609592	-1.53639	0.12445	0.999999	DIS3L2	232210326	232210405	0.231619
293955	ENSG00000075303	7	-	-0.0897351	-1.53637	0.124458	0.999999	SLC25A40	87841742	87841931	-1.32936
494452	ENSG00000072864	16	+	0.0412651	1.53629	0.124475	0.999999	NDE1	15664736	15664861	2.77125
210042	ENSG00000075539	4	-	0.0375413	1.53624	0.124482	0.999999	FRYL	48500030	48500220	2.10394
375525	ENSG00000173442	11	+	-0.054982	-1.53625	0.124482	0.999999	EHBP1L1	65584959	65585303	1.25824
169778	ENSG00000121542	3	+	-0.0780245	-1.53629	0.124484	0.999999	SEC22A	123201969	123201986	-0.665619
627335	ENSG00000100055	22	+	-0.0425873	-1.53625	0.124485	0.999999	CYTH4	37303254	37303295	3.37583
177330	ENSG00000144455	3	-	0.106859	1.53622	0.124496	0.999999	SUMF1	3777725	3777803	-2.08323
490776	ENSG00000140983	16	+	-0.109333	-1.53619	0.124496	0.999999	RHOT2	668180	668181	-2.79248
162939	ENSG00000144659	3	+	-0.10617	-1.53619	0.124505	0.999999	SLC25A38	39387808	39387865	-1.59644
230343	ENSG00000113328	5	+	-0.0912242	-1.53609	0.124523	0.999999	CCNG1	163444966	163445014	-1.19942
628171	ENSG00000100359	22	+	-0.105445	-1.53614	0.124527	0.999999	SGSM3	40407339	40407412	-2.0633
386063	ENSG00000110713	11	-	-0.0363085	-1.53601	0.12454	0.999999	NUP98	3731577	3731578	2.55603
268871	ENSG00000172673	6	-	-0.0560132	-1.53605	0.124544	0.999999	THEMIS	127719688	127719823	1.99756
234544	ENSG00000197603	5	-	-0.0804873	-1.53597	0.12455	0.999999	CPLANE1	37206297	37206382	-0.647197
140045	ENSG00000115204	2	-	0.0982804	1.53598	0.12455	0.999999	MPV17	27312590	27312679	-2.11288
232762	ENSG00000028310	5	-	-0.0706167	-1.53597	0.124552	0.999999	BRD9	876204	876212	-0.39837
313996	ENSG00000147437	8	-	-0.0994433	-1.53612	0.124554	0.999999	GNRH1	25421573	25421668	-1.452
101182	ENSG00000143106	1	-	0.0574593	1.53599	0.124557	0.999999	PSMA5	109425326	109426132	0.563615
524555	ENSG00000109046	17	+	0.0514306	1.53595	0.124558	0.999999	WSB1	27303636	27303749	0.878734
132406	ENSG00000118260	2	+	0.0523245	1.53593	0.124562	0.999999	CREB1	207567711	207568150	0.770807
503658	ENSG00000140876	16	+	-0.124008	-1.53607	0.124565	0.999999	NUDT7	77735828	77735986	-2.19564
586462	ENSG00000099817	19	-	0.0938085	1.53591	0.124572	0.999999	POLR2E	1094079	1095258	-1.29399
446877	ENSG00000185989	13	-	-0.0459631	-1.5359	0.124572	0.999999	RASA3	114029811	114029887	1.38682
112406	ENSG00000187554	1	-	-0.0840167	-1.53593	0.124573	0.999999	TLR5	223112968	223113035	0.102555
606744	ENSG00000126001	20	+	0.100601	1.53588	0.124575	0.999999	CEP250	35475502	35475646	-2.02212
617606	ENSG00000156265	21	+	0.147072	1.53591	0.124576	0.999999	MAP3K7CL	29092439	29092581	-1.43294
406385	ENSG00000013573	12	+	-0.136656	-1.53587	0.124577	0.999999	DDX11	31096637	31096745	-1.85741
437029	ENSG00000150459	13	+	0.052489	1.5359	0.124581	0.999999	SAP18	21140996	21141619	0.914081
405173	ENSG00000151490	12	+	0.0775584	1.53587	0.124582	0.999999	PTPRO	15581679	15581801	-0.144863
368302	ENSG00000175390	11	+	0.0950975	1.53586	0.124583	0.999999	EIF3F	7992164	7992430	-0.823125
484542	ENSG00000129003	15	-	0.042556	1.5358	0.12459	0.999999	VPS13C	61864821	61865557	2.07386
496039	ENSG00000090905	16	+	-0.0482563	-1.53573	0.124609	0.999999	TNRC6A	24776933	24777027	1.36833
439875	ENSG00000136153	13	+	0.0854599	1.53574	0.124611	0.999999	LMO7	75620434	75621762	-0.732604
551288	ENSG00000108588	17	-	-0.0408865	-1.53574	0.124613	0.999999	CCDC47	63764740	63764793	1.80974
482957	ENSG00000166262	15	-	-0.107452	-1.53575	0.124623	0.999999	FAM227B	49620700	49620747	-1.74347
156359	ENSG00000135913	2	-	0.0395466	1.53566	0.124629	0.999999	USP37	218453501	218454814	1.98815
363629	ENSG00000076685	10	-	0.0497898	1.53565	0.12463	0.999999	NT5C2	103100663	103100751	0.850814
141593	ENSG00000115970	2	-	0.0444239	1.53564	0.124631	0.999999	THADA	43572966	43572992	1.47582
283186	ENSG00000197157	7	+	0.083694	1.53563	0.124634	0.999999	SND1	127949116	127949220	-0.974649
571975	ENSG00000196646	19	+	0.058811	1.53565	0.124642	0.999999	ZNF136	12184618	12185784	0.579714
163891	ENSG00000011376	3	+	0.0655725	1.53561	0.124643	0.999999	LARS2	45485692	45485796	-0.218852
604340	ENSG00000101224	20	+	0.0602421	1.53561	0.124644	0.999999	CDC25B	3803108	3803175	0.5449
591565	ENSG00000104907	19	-	0.0778985	1.53557	0.124649	0.999999	TRMT1	13109381	13109466	-0.801548
470440	ENSG00000174197	15	+	-0.0447135	-1.53556	0.124653	0.999999	MGA	41761739	41761850	1.19504
226168	ENSG00000151292	5	+	0.12093	1.53556	0.124657	0.999999	CSNK1G3	123552965	123553106	-2.10203
627779	ENSG00000100226	22	+	0.0764995	1.53554	0.124657	0.999999	GTPBP1	38725807	38726005	-0.284684
516391	ENSG00000261556	16	-	0.0938259	1.53551	0.124668	0.999999	SMG1P7	70230994	70231158	-1.00754
234708	ENSG00000164327	5	-	0.0318007	1.53549	0.124669	0.999999	RICTOR	38937919	38940014	4.46523
345491	ENSG00000170525	10	+	0.0521031	1.53548	0.124675	0.999999	PFKFB3	6215221	6215317	1.90818
139547	ENSG00000119772	2	-	-0.0709629	-1.53546	0.124678	0.999999	DNMT3A	25313913	25314161	-0.61387
332754	ENSG00000130713	9	+	-0.0735485	-1.53547	0.12468	0.999999	EXOSC2	130702294	130702310	-0.494915
642535	ENSG00000101844	X	+	0.0567435	1.5354	0.1247	0.999999	ATG4A	108153642	108153868	0.759744
208676	ENSG00000151552	4	-	0.0863259	1.5354	0.124707	0.999999	QDPR	17504379	17504475	-0.832238
391767	ENSG00000214787	11	-	0.0993648	1.53538	0.124709	0.999999	MS4A4E	60213133	60213214	-1.0997
258996	ENSG00000198721	6	-	-0.0466953	-1.53536	0.124712	0.999999	ECI2	4117308	4117451	1.38246
604330	ENSG00000101224	20	+	-0.0788581	-1.53531	0.124716	0.999999	CDC25B	3801071	3801093	-0.675552
206194	ENSG00000164118	4	+	0.0589827	1.5353	0.124718	0.999999	CEP44	174302039	174302186	0.496579
78791	ENSG00000143258	1	+	-0.0963291	-1.5353	0.124719	0.999999	USP21	161163878	161163878	-1.63899
241210	ENSG00000184584	5	-	-0.0648134	-1.53529	0.124719	0.999999	TMEM173	139481246	139481342	-0.323103
118590	ENSG00000057935	2	+	0.0745766	1.53528	0.124724	0.999999	MTA3	42656206	42656302	-0.315449
502572	ENSG00000132603	16	+	0.106283	1.5353	0.124727	0.999999	NIP7	69340666	69340887	-2.41221
135846	ENSG00000077044	2	+	0.0817843	1.53524	0.124731	0.999999	DGKD	233448030	233448086	-0.837141
510315	ENSG00000006007	16	-	-0.058333	-1.53529	0.124734	0.999999	GDE1	19521704	19522123	1.08749
190200	ENSG00000114127	3	-	-0.0365305	-1.53516	0.124748	0.999999	XRN1	142425222	142425332	3.14984
539895	ENSG00000141510	17	-	-0.109471	-1.53516	0.124754	0.999999	TP53	7675120	7675161	-2.41516
66962	ENSG00000198198	1	+	-0.0814734	-1.53513	0.124755	0.999999	SZT2	43448612	43448728	-0.512546
203189	ENSG00000145388	4	+	-0.0774818	-1.53515	0.124759	0.999999	METTL14	118691532	118691533	-0.330507
594977	ENSG00000267767	19	-	0.119769	1.53532	0.124759	0.999999	LINC01801	34816460	34816561	-1.95656
403889	ENSG00000139182	12	+	0.0823216	1.53512	0.124763	0.999999	CLSTN3	7132386	7132904	-0.407389
601701	ENSG00000167766	19	-	-0.102542	-1.53512	0.124763	0.999999	ZNF83	52616718	52616815	-1.14784
493420	ENSG00000118900	16	+	0.0592727	1.53511	0.124764	0.999999	UBN1	4852215	4852878	1.20414
374758	ENSG00000168071	11	+	-0.0785885	-1.53509	0.124767	0.999999	CCDC88B	64343179	64343325	-0.777433
638747	ENSG00000130985	X	+	-0.0475042	-1.53507	0.124773	0.999999	UBA1	47214327	47214428	2.09502
282027	ENSG00000075790	7	+	0.0731684	1.53506	0.124781	0.999999	BCAP29	107621954	107623317	-0.0618652
491450	ENSG00000206053	16	+	-0.0707962	-1.53502	0.124793	0.999999	JPT2	1697812	1697860	-0.401364
586396	ENSG00000182087	19	-	-0.0523176	-1.53497	0.124799	0.999999	TMEM259	1009862	1010176	1.2354
551637	ENSG00000136478	17	-	0.109021	1.53492	0.124813	0.999999	TEX2	64263168	64263227	-2.41349
479429	ENSG00000128731	15	-	-0.0808848	-1.53489	0.124815	0.999999	HERC2	28201456	28201554	-0.633372
107436	ENSG00000066294	1	-	-0.077154	-1.5349	0.124824	0.999999	CD84	160553360	160553377	-0.566605
529837	ENSG00000108439	17	+	0.0640099	1.53489	0.124825	0.999999	PNPO	47947813	47948053	0.147437
347478	ENSG00000095794	10	+	0.105013	1.53486	0.124828	0.999999	CREM	35148492	35148663	-1.59736
641318	ENSG00000078589	X	+	0.0428295	1.53495	0.12483	0.999999	P2RY10	78961081	78961940	3.8281
427279	ENSG00000123415	12	-	0.096271	1.53484	0.124831	0.999999	SMUG1	54181457	54181467	-1.78959
356535	ENSG00000148429	10	-	-0.0870941	-1.53484	0.124836	0.999999	USP6NL	11490832	11490880	-0.789843
194675	ENSG00000161217	3	-	0.048277	1.53481	0.124839	0.999999	PCYT1A	196247663	196248206	1.03899
274161	ENSG00000136243	7	+	-0.0996445	-1.53481	0.124843	0.999999	NUPL2	23182207	23182489	-1.48445
201780	ENSG00000163104	4	+	-0.0664315	-1.53474	0.124854	0.999999	SMARCAD1	94281472	94281590	0.218985
61720	ENSG00000116731	1	+	-0.0907364	-1.53469	0.124868	0.999999	PRDM2	13769118	13769173	-0.894858
268491	ENSG00000111860	6	-	0.0443435	1.53468	0.12487	0.999999	CEP85L	118632453	118632611	2.21364
556575	ENSG00000178927	17	-	0.107487	1.53466	0.124871	0.999999	CYBC1	82442643	82442643	-1.847
574781	ENSG00000129933	19	+	-0.0641192	-1.53467	0.124871	0.999999	MAU2	19337206	19337213	0.201452
113493	ENSG00000116991	1	-	-0.0873142	-1.53466	0.124877	0.999999	SIPA1L2	232441291	232441394	-0.166703
194500	ENSG00000061938	3	-	-0.0688076	-1.53463	0.124879	0.999999	TNK2	195879083	195879121	-0.190446
446858	ENSG00000185989	13	-	-0.0406131	-1.53462	0.124888	0.999999	RASA3	113996531	113996739	2.13479
348921	ENSG00000150347	10	+	-0.0466309	-1.53462	0.124896	0.999999	ARID5B	62050888	62051000	1.75085
105832	ENSG00000176444	1	-	0.0496604	1.53458	0.124897	0.999999	CLK2	155268293	155268359	0.783349
274726	ENSG00000106069	7	+	0.106365	1.53468	0.124908	0.999999	CHN2	29197925	29197983	-0.920648
75638	ENSG00000136631	1	+	-0.0526593	-1.53452	0.124908	0.999999	VPS45	150077094	150077165	0.85502
133574	ENSG00000074582	2	+	-0.101113	-1.53452	0.124909	0.999999	BCS1L	218660167	218660218	-1.80548
592098	ENSG00000123136	19	-	-0.0974965	-1.5345	0.124913	0.999999	DDX39A	14411387	14411505	-1.82921
566202	ENSG00000134440	18	-	0.034688	1.53448	0.124919	0.999999	NARS	57600656	57601342	3.06448
332746	ENSG00000130713	9	+	0.0798758	1.53447	0.124925	0.999999	EXOSC2	130699682	130699791	-0.902052
260351	ENSG00000282988	6	-	-0.055164	-1.53456	0.124926	0.999999	AL031777.3	26196754	26196839	2.44451
177793	ENSG00000163704	3	-	-0.128389	-1.53496	0.124926	0.999999	PRRT3	9949101	9950172	-0.732631
177790	ENSG00000163704	3	-	0.128389	1.53496	0.124926	0.999999	PRRT3	9946085	9948001	-2.14781
654064	ENSG00000185825	X	-	0.090917	1.53445	0.12493	0.999999	BCAP31	153704821	153705101	-1.36911
329757	ENSG00000119328	9	+	-0.0965098	-1.53452	0.124931	0.999999	FAM206A	108934540	108934565	-1.58123
130311	ENSG00000138448	2	+	-0.0771884	-1.53442	0.124934	0.999999	ITGAV	186590080	186590523	-0.722168
654114	ENSG00000067829	X	-	0.106353	1.53441	0.124937	0.999999	IDH3G	153789838	153790194	-2.36677
486114	ENSG00000066933	15	-	0.0668519	1.53436	0.124946	0.999999	MYO9A	71851253	71851358	-0.225893
120496	ENSG00000163219	2	+	-0.0362333	-1.53436	0.124947	0.999999	ARHGAP25	68775221	68775239	3.48667
419566	ENSG00000073614	12	-	-0.02944	-1.53435	0.12495	0.999999	KDM5A	323082	323154	3.02628
534529	ENSG00000161526	17	+	-0.0994783	-1.53434	0.124951	0.999999	SAP30BP	75690717	75690772	-2.11618
544416	ENSG00000073536	17	-	-0.110238	-1.53433	0.124962	0.999999	NLE1	35137168	35137193	-2.37799
538856	ENSG00000108509	17	-	0.114782	1.53431	0.124964	0.999999	CAMTA2	4977058	4977142	-2.23399
364824	ENSG00000197771	10	-	-0.0343524	-1.5343	0.124967	0.999999	MCMBP	119832012	119832100	2.30337
368673	ENSG00000133805	11	+	-0.0877305	-1.53428	0.124967	0.999999	AMPD3	10498401	10498436	-1.10738
192280	ENSG00000075651	3	-	0.0907959	1.53428	0.124968	0.999999	PLD1	171601047	171601206	-1.12863
89564	ENSG00000142599	1	-	-0.0884888	-1.53426	0.12497	0.999999	RERE	8624310	8624380	-0.491659
264293	ENSG00000196284	6	-	0.10489	1.5343	0.124971	0.999999	SUPT3H	45365201	45365301	-1.60421
61081	ENSG00000120948	1	+	0.0398893	1.53425	0.124978	0.999999	TARDBP	11023045	11023155	2.32375
551862	ENSG00000214176	17	-	-0.06382	-1.53424	0.124982	0.999999	PLEKHM1P1	64829209	64829249	0.45264
144368	ENSG00000124374	2	-	0.0667001	1.53446	0.124982	0.999999	PAIP2B	71182739	71188535	2.63241
408354	ENSG00000161813	12	+	0.0861536	1.53421	0.124985	0.999999	LARP4	50427762	50427764	-0.976553
474684	ENSG00000179335	15	+	0.106868	1.5342	0.124985	0.999999	CLK3	74615050	74615795	-2.20981
246343	ENSG00000124784	6	+	0.0533168	1.53423	0.124985	0.999999	RIOK1	7393099	7393303	0.812081
141132	ENSG00000143889	2	-	-0.0524617	-1.53418	0.124993	0.999999	HNRNPLL	38591530	38591575	1.36243
382933	ENSG00000184232	11	+	-0.094901	-1.5343	0.124993	0.999999	OAF	120228868	120229240	-1.29004
292520	ENSG00000106638	7	-	-0.0782388	-1.53418	0.124993	0.999999	TBL2	73573333	73573340	-0.730285
262933	ENSG00000124614	6	-	-0.154494	-1.53428	0.124994	0.999999	RPS10	34426072	34426125	-2.36497
408394	ENSG00000161813	12	+	0.0420886	1.53417	0.124994	0.999999	LARP4	50477518	50479996	2.37306
113987	ENSG00000119285	1	-	-0.0768911	-1.53416	0.124996	0.999999	HEATR1	236604489	236604504	-0.963315
76709	ENSG00000143554	1	+	0.0784713	1.53414	0.125004	0.999999	SLC27A3	153778463	153778505	-0.522321
638227	ENSG00000124486	X	+	-0.0492284	-1.53409	0.125011	0.999999	USP9X	41085635	41086109	1.435
183410	ENSG00000090097	3	-	-0.103925	-1.53412	0.125015	0.999999	PCBP4	51960202	51960255	-1.72469
532386	ENSG00000146872	17	+	-0.0829134	-1.53403	0.125029	0.999999	TLK2	62585596	62586134	-0.974664
77543	ENSG00000125459	1	+	-0.108947	-1.53407	0.125032	0.999999	MSTO1	155613462	155613566	-2.06347
94564	ENSG00000116922	1	-	0.110674	1.53405	0.125033	0.999999	C1orf109	37690002	37690215	-2.39336
112672	ENSG00000162923	1	-	-0.0806438	-1.53401	0.125034	0.999999	WDR26	224434082	224434794	-0.735267
527598	ENSG00000108349	17	+	0.0326662	1.53396	0.125048	0.999999	CASC3	40170447	40172164	4.84089
470933	ENSG00000137822	15	+	0.0702432	1.53387	0.12507	0.999999	TUBGCP4	43401851	43403682	-0.164539
126295	ENSG00000152082	2	+	0.139205	1.53393	0.125072	0.999999	MZT2B	130188125	130188262	-2.30973
163216	ENSG00000168036	3	+	0.0719312	1.53381	0.125079	0.999999	CTNNB1	41224190	41224321	-0.465396
383623	ENSG00000134955	11	+	-0.111812	-1.53379	0.12509	0.999999	SLC37A2	125063067	125063301	-2.33263
363648	ENSG00000076685	10	-	-0.0559082	-1.53375	0.125098	0.999999	NT5C2	103193236	103193272	0.406032
382547	ENSG00000160695	11	+	0.0558391	1.53374	0.125101	0.999999	VPS11	119073800	119073821	0.360534
623650	ENSG00000099968	22	+	-0.0933807	-1.53374	0.125107	0.999999	BCL2L13	17638772	17638810	-1.33171
241045	ENSG00000120725	5	-	0.0572707	1.53368	0.125119	0.999999	SIL1	139042683	139042702	0.45968
273274	ENSG00000106392	7	+	0.0794547	1.53372	0.12512	0.999999	C1GALT1	7209427	7209566	-0.052184
63999	ENSG00000204160	1	+	0.0342725	1.53367	0.125124	0.999999	ZDHHC18	26853964	26856184	6.07865
182199	ENSG00000198218	3	-	0.0469296	1.53365	0.125125	0.999999	QRICH1	49032899	49033046	0.923849
145447	ENSG00000168887	2	-	0.0310795	1.53369	0.125126	0.999999	C2orf68	85606654	85608283	4.17942
167958	ENSG00000184220	3	+	0.0987253	1.53355	0.125155	0.999999	CMSS1	100167738	100167840	-1.34826
523445	ENSG00000131899	17	+	0.108759	1.53349	0.125165	0.999999	LLGL1	18240874	18241450	-2.33401
154172	ENSG00000081320	2	-	-0.0638064	-1.53347	0.125175	0.999999	STK17B	196170834	196171000	0.896532
214249	ENSG00000145348	4	-	0.0502452	1.53341	0.125179	0.999999	TBCK	106248921	106248982	1.10411
208005	ENSG00000196526	4	-	-0.138315	-1.53344	0.125182	0.999999	AFAP1	7763624	7763791	-2.47643
451457	ENSG00000139974	14	+	0.0869102	1.53341	0.125183	0.999999	SLC38A6	60981293	60981382	-0.724707
555740	ENSG00000214087	17	-	-0.0907859	-1.53342	0.125186	0.999999	ARL16	81681492	81681522	-1.07435
270517	ENSG00000186625	6	-	0.0499547	1.53342	0.125187	0.999999	KATNA1	149623112	149623283	1.16495
585676	ENSG00000171606	19	+	-0.0509431	-1.5334	0.125189	0.999999	ZNF274	58183921	58183998	0.939871
381670	ENSG00000076043	11	+	-0.0639015	-1.53339	0.125189	0.999999	REXO2	114449910	114449917	0.539284
297395	ENSG00000196937	7	-	-0.110656	-1.53341	0.125192	0.999999	FAM3C	121372110	121372139	-1.75671
463218	ENSG00000072121	14	-	-0.0575065	-1.53335	0.125194	0.999999	ZFYVE26	67748033	67748228	0.439147
213359	ENSG00000151247	4	-	0.0751557	1.53332	0.125208	0.999999	EIF4E	98929095	98929101	0.0718443
502016	ENSG00000038358	16	+	-0.0725111	-1.53326	0.125218	0.999999	EDC4	67881076	67881180	-0.568599
162170	ENSG00000170248	3	+	-0.0480836	-1.53323	0.125224	0.999999	PDCD6IP	33864118	33864129	0.994677
401178	ENSG00000110013	11	-	-0.110258	-1.53328	0.125229	0.999999	SIAE	124648066	124648175	-1.6207
351500	ENSG00000138182	10	+	0.104234	1.5332	0.125234	0.999999	KIF20B	89716436	89716547	-1.3283
374461	ENSG00000168439	11	+	-0.0455776	-1.53313	0.125251	0.999999	STIP1	64200222	64200251	1.4818
496236	ENSG00000155666	16	+	-0.101849	-1.53315	0.125252	0.999999	KDM8	27213585	27213642	-1.69072
581615	ENSG00000105443	19	+	-0.0526383	-1.5331	0.12526	0.999999	CYTH2	48474182	48474275	0.911354
460930	ENSG00000100934	14	-	0.0724607	1.53307	0.125267	0.999999	SEC23A	39087524	39088723	-0.863763
515279	ENSG00000159593	16	-	-0.0800116	-1.53301	0.12528	0.999999	NAE1	66824855	66824885	-0.299487
628956	ENSG00000186654	22	+	0.118596	1.53302	0.125282	0.999999	PRR5	44729314	44729408	-1.83209
308225	ENSG00000164951	8	+	0.0405972	1.53304	0.125283	0.999999	PDP1	93922016	93922275	2.51944
152970	ENSG00000155657	2	-	-0.107337	-1.53297	0.125285	0.999999	TTN	178598506	178598654	-1.17087
454474	ENSG00000165533	14	+	0.121475	1.53311	0.125294	0.999999	TTC8	88871549	88871723	-2.23894
523717	ENSG00000171928	17	+	-0.0655192	-1.53297	0.125296	0.999999	TVP23B	18797579	18797668	0.498444
370868	ENSG00000026508	11	+	-0.0444605	-1.53292	0.125298	0.999999	CD44	35208105	35208136	2.08173
412560	ENSG00000111596	12	+	-0.085102	-1.53288	0.125307	0.999999	CNOT2	70243442	70243442	-1.36786
137122	ENSG00000168397	2	+	-0.0953879	-1.53289	0.125311	0.999999	ATG4B	241671570	241671917	-2.00651
478340	ENSG00000168904	15	+	0.0886944	1.53287	0.125314	0.999999	LRRC28	99387076	99387905	-1.05216
317116	ENSG00000140396	8	-	0.0802197	1.53287	0.125315	0.999999	NCOA2	70141179	70141183	-1.10912
446196	ENSG00000125247	13	-	-0.0884262	-1.53286	0.125319	0.999999	TMTC4	100663120	100663180	-0.914522
581286	ENSG00000134815	19	+	-0.0720697	-1.53284	0.125325	0.999999	DHX34	47367113	47367155	-0.245961
367651	ENSG00000167325	11	+	0.0527892	1.53283	0.125327	0.999999	RRM1	4111900	4111974	0.774655
238506	ENSG00000153922	5	-	-0.0832236	-1.53279	0.125332	0.999999	CHD1	98872556	98872557	-1.25648
405046	ENSG00000171681	12	+	0.086628	1.53279	0.125333	0.999999	ATF7IP	14423761	14423908	-1.50134
532715	ENSG00000198231	17	+	-0.0405381	-1.53278	0.125335	0.999999	DDX42	63817887	63818029	1.79395
503316	ENSG00000140829	16	+	0.05522	1.53277	0.125337	0.999999	DHX38	72109415	72109510	0.56871
90018	ENSG00000198793	1	-	-0.0550607	-1.53274	0.125345	0.999999	MTOR	11259248	11259423	0.4204
178393	ENSG00000225733	3	-	0.0281934	1.53286	0.125349	0.999999	FGD5-AS1	14942784	14944679	5.15608
127609	ENSG00000168280	2	+	0.106516	1.53274	0.12535	0.999999	KIF5C	148978930	148978990	-1.67657
407948	ENSG00000123352	12	+	-0.117528	-1.53277	0.12535	0.999999	SPATS2	49460770	49460878	-2.40165
347480	ENSG00000095794	10	+	0.0979638	1.53273	0.125351	0.999999	CREM	35154061	35154565	-1.26273
90085	ENSG00000177000	1	-	0.0491706	1.53272	0.125351	0.999999	MTHFR	11785732	11786602	1.25293
106129	ENSG00000116584	1	-	0.0346781	1.53271	0.125353	0.999999	ARHGEF2	155946856	155947080	3.3425
313308	ENSG00000104763	8	-	0.0802757	1.53268	0.125357	0.999999	ASAH1	18062796	18062931	-0.0851784
72557	ENSG00000134186	1	+	-0.0592139	-1.53273	0.125364	0.999999	PRPF38B	108693590	108693642	0.440954
636718	ENSG00000005302	X	+	-0.105049	-1.53265	0.125365	0.999999	MSL3	11759626	11759632	-2.00864
306710	ENSG00000104205	8	+	-0.0658812	-1.53267	0.125365	0.999999	SGK3	66804375	66804378	-0.0947233
635427	ENSG00000231711	22	-	-0.0862865	-1.5328	0.125369	0.999999	LINC00899	46041053	46042573	-0.335969
211766	ENSG00000138760	4	-	0.103592	1.53262	0.125373	0.999999	SCARB2	76180211	76180354	-2.08549
330056	ENSG00000138835	9	+	0.119759	1.53262	0.125376	0.999999	RGS3	113595472	113595598	-2.45399
560232	ENSG00000082212	18	+	0.0576579	1.53261	0.125377	0.999999	ME2	50947527	50947546	0.59142
108626	ENSG00000135845	1	-	0.192181	1.53265	0.12538	0.999999	PIGC	172443703	172443946	-1.74972
395803	ENSG00000110200	11	-	-0.107735	-1.53262	0.125387	0.999999	ANAPC15	72111282	72111286	-1.89584
493733	ENSG00000140650	16	+	-0.10381	-1.53259	0.12539	0.999999	PMM2	8848031	8848039	-1.9155
243917	ENSG00000072803	5	-	-0.0416381	-1.53256	0.125392	0.999999	FBXW11	171899914	171899932	1.39899
329649	ENSG00000095209	9	+	0.06904	1.53262	0.125394	0.999999	TMEM38B	105748073	105748190	0.0370677
381207	ENSG00000150768	11	+	-0.0657426	-1.53256	0.125396	0.999999	DLAT	112061038	112061174	-0.14085
122315	ENSG00000115548	2	+	0.037223	1.53252	0.125398	0.999999	KDM3A	86489660	86490880	2.00731
395781	ENSG00000149357	11	-	-0.0972477	-1.53252	0.125406	0.999999	LAMTOR1	72103281	72103297	-2.30553
475523	ENSG00000166411	15	+	0.0923911	1.53249	0.125408	0.999999	IDH3A	78169675	78169715	-1.51742
221173	ENSG00000151883	5	+	0.0720941	1.53244	0.125417	0.999999	PARP8	50842342	50842342	-0.644776
453341	ENSG00000205659	14	+	0.0547006	1.53251	0.125422	0.999999	LIN52	74199252	74200438	1.17434
558039	ENSG00000101639	18	+	-0.038974	-1.53235	0.125439	0.999999	CEP192	13015328	13015448	2.75014
175455	ENSG00000114867	3	+	0.0603149	1.53233	0.125445	0.999999	EIF4G1	184322362	184322450	0.482057
223625	ENSG00000164329	5	+	-0.0503937	-1.53233	0.125447	0.999999	TENT2	79612503	79612519	1.02904
170363	ENSG00000177646	3	+	0.0715325	1.53232	0.12545	0.999999	ACAD9	128880018	128880111	-0.58716
655459	ENSG00000067048	Y	+	-0.0425061	-1.53231	0.125455	0.999999	DDX3Y	12915630	12915774	-0.558456
162052	ENSG00000170275	3	+	0.034651	1.53239	0.125455	0.999999	CRTAP	33143159	33147773	3.70133
92763	ENSG00000158195	1	-	0.0430617	1.53235	0.12546	0.999999	WASF2	27404226	27408196	5.57507
395993	ENSG00000186635	11	-	0.0616971	1.53225	0.125464	0.999999	ARAP1	72688538	72688888	1.12014
434135	ENSG00000123066	12	-	0.0652177	1.53224	0.125465	0.999999	MED13L	115958600	115958770	0.1112
559751	ENSG00000078142	18	+	0.100147	1.53222	0.125474	0.999999	PIK3C3	42081422	42081479	-2.30495
224029	ENSG00000038427	5	+	0.102585	1.53222	0.125477	0.999999	VCAN	83512102	83512102	-0.39494
284168	ENSG00000155561	7	+	0.0374536	1.53217	0.125485	0.999999	NUP205	135577796	135578024	1.9449
209491	ENSG00000121892	4	-	0.0989978	1.53216	0.125487	0.999999	PDS5A	39910065	39910243	-2.44802
656683	ENSG00000183878	Y	-	0.0504743	1.53216	0.125489	0.999999	UTY	13358554	13358619	-1.33569
490020	ENSG00000131876	15	-	0.106008	1.53217	0.125489	0.999999	SNRPA1	101286848	101286850	-2.2324
217142	ENSG00000145414	4	-	0.087047	1.53219	0.125494	0.999999	NAF1	163126708	163127115	-0.634556
548407	ENSG00000159314	17	-	-0.0581039	-1.53212	0.125499	0.999999	ARHGAP27	45396207	45396284	0.428294
636016	ENSG00000100258	22	-	0.0752616	1.53214	0.125499	0.999999	LMF2	50504340	50504451	-0.673807
272627	ENSG00000106012	7	+	0.0759582	1.53208	0.125511	0.999999	IQCE	2586208	2586371	-0.306664
101837	ENSG00000081019	1	-	-0.0426411	-1.53207	0.125524	0.999999	RSBN1	113777671	113777808	1.79175
625592	ENSG00000100077	22	+	0.0658776	1.53201	0.125531	0.999999	GRK3	25702842	25702991	0.0351043
497825	ENSG00000089280	16	+	-0.0520898	-1.53199	0.125532	0.999999	FUS	31182398	31182422	1.68249
152475	ENSG00000115935	2	-	-0.0873788	-1.53198	0.125533	0.999999	WIPF1	174677045	174677124	-0.379488
108643	ENSG00000117586	1	-	-0.112152	-1.53231	0.125535	0.999999	TNFSF4	173205311	173205558	-0.525694
556632	ENSG00000178927	17	-	0.0462085	1.53192	0.125545	0.999999	CYBC1	82449755	82449900	1.84789
364619	ENSG00000165669	10	-	-0.0693445	-1.53183	0.125574	0.999999	FAM204A	118308606	118308865	0.0409753
328932	ENSG00000182150	9	+	0.0624363	1.53181	0.125576	0.999999	ERCC6L2	95876143	95877105	0.109069
369073	ENSG00000197601	11	+	-0.0371924	-1.53182	0.125581	0.999999	FAR1	13712966	13713033	2.98095
599133	ENSG00000090372	19	-	-0.0719506	-1.53176	0.125586	0.999999	STRN4	46733200	46733236	-0.373117
538934	ENSG00000167840	17	-	0.0912383	1.53179	0.125593	0.999999	ZNF232	5109711	5109768	-1.06395
273524	ENSG00000106460	7	+	-0.0544286	-1.53177	0.125594	0.999999	TMEM106B	12229679	12229747	1.3098
225862	ENSG00000133835	5	+	0.101482	1.53171	0.125599	0.999999	HSD17B4	119475871	119475873	-2.39331
170452	ENSG00000181789	3	+	0.0667633	1.5317	0.125602	0.999999	COPG1	129267100	129267235	-0.419802
250117	ENSG00000096433	6	+	0.0836367	1.5317	0.125602	0.999999	ITPR3	33676768	33676932	-0.927156
209540	ENSG00000163694	4	-	0.0501966	1.53165	0.125616	0.999999	RBM47	40542523	40544421	2.29304
74202	ENSG00000065183	1	+	-0.0613365	-1.53165	0.125616	0.999999	WDR3	117933288	117933389	0.107762
105581	ENSG00000163463	1	-	-0.096463	-1.53171	0.125617	0.999999	KRTCAP2	155173255	155173257	-1.81817
93736	ENSG00000176261	1	-	0.0878152	1.53165	0.125621	0.999999	ZBTB8OS	32634768	32634792	-0.777885
539006	ENSG00000108559	17	-	0.104314	1.53162	0.125623	0.999999	NUP88	5418015	5418116	-1.95962
532235	ENSG00000141376	17	+	-0.0949999	-1.5316	0.125625	0.999999	BCAS3	61392126	61392182	-1.66989
528562	ENSG00000188554	17	+	0.0305037	1.5316	0.12563	0.999999	NBR1	43189042	43189119	3.47344
195147	ENSG00000198155	4	+	-0.14825	-1.53208	0.125635	0.999999	ZNF876P	253563	254841	-0.443259
195143	ENSG00000198155	4	+	0.14825	1.53208	0.125635	0.999999	ZNF876P	212610	212781	-1.88223
587947	ENSG00000142002	19	-	-0.0691681	-1.53156	0.125637	0.999999	DPP9	4679837	4679946	-0.258476
132700	ENSG00000197713	2	+	-0.0536306	-1.53155	0.125643	0.999999	RPE	210009657	210009736	0.993105
578736	ENSG00000187187	19	+	-0.108471	-1.53157	0.125647	0.999999	ZNF546	39997120	39997157	-1.83182
340671	ENSG00000106771	9	-	0.0928793	1.53153	0.12565	0.999999	TMEM245	109038118	109038210	-1.57159
595436	ENSG00000011600	19	-	-0.0719342	-1.53154	0.12565	0.999999	TYROBP	35907581	35907729	1.02743
507076	ENSG00000140988	16	-	0.0723651	1.53151	0.12565	0.999999	RPS2	1962271	1962333	1.88175
60176	ENSG00000169598	1	+	-0.0876924	-1.53151	0.12566	0.999999	DFFB	3858718	3858844	-1.7478
74011	ENSG00000163393	1	+	-0.0877535	-1.53147	0.12567	0.999999	SLC22A15	115976614	115976714	-0.92991
314865	ENSG00000156675	8	-	-0.10304	-1.53146	0.125673	0.999999	RAB11FIP1	37899455	37899467	-1.16434
475808	ENSG00000166557	15	+	0.0897627	1.53146	0.125686	0.999999	TMED3	79382968	79384721	-0.912952
424455	ENSG00000139218	12	-	-0.0552089	-1.53135	0.12569	0.999999	SCAF11	45961696	45961699	0.587138
475747	ENSG00000185787	15	+	0.12458	1.53128	0.125706	0.999999	MORF4L1	78873723	78873820	-1.99523
435537	ENSG00000111011	12	-	-0.0816151	-1.53127	0.125707	0.999999	RSRC2	122522799	122522906	-1.12653
588694	ENSG00000205744	19	-	0.0895169	1.53128	0.125707	0.999999	DENND1C	6471265	6471305	-1.22113
454604	ENSG00000198668	14	+	0.0394838	1.53128	0.125707	0.999999	CALM1	90400096	90400431	1.84524
617761	ENSG00000166979	21	+	0.0967714	1.53132	0.125708	0.999999	EVA1C	32453312	32453508	-1.18033
338744	ENSG00000165115	9	-	-0.0644849	-1.53128	0.125713	0.999999	KIF27	83883813	83884018	0.726578
317837	ENSG00000133731	8	-	-0.0796542	-1.53127	0.125713	0.999999	IMPA1	81676234	81676265	-0.568186
292422	ENSG00000130305	7	-	-0.0800622	-1.53127	0.125717	0.999999	NSUN5	73308431	73308553	-1.07154
551785	ENSG00000108654	17	-	-0.117441	-1.5312	0.125722	0.999999	DDX5	64506293	64506323	-2.22014
245301	ENSG00000161013	5	-	0.102603	1.53118	0.12573	0.999999	MGAT4B	179802999	179803030	-1.86362
207337	ENSG00000159692	4	-	0.0427351	1.53117	0.125733	0.999999	CTBP1	1234687	1235752	2.28108
613399	ENSG00000101019	20	-	0.103369	1.53115	0.12574	0.999999	UQCC1	35304627	35304656	-2.3777
170947	ENSG00000014257	3	+	0.048975	1.53114	0.125745	0.999999	ACPP	132344927	132345059	2.08198
369215	ENSG00000110696	11	+	-0.0589766	-1.53113	0.125748	0.999999	C11orf58	16756025	16756223	1.05298
484396	ENSG00000182718	15	-	0.119712	1.53109	0.125751	0.999999	ANXA2	60391023	60391107	-1.74772
578545	ENSG00000196235	19	+	-0.059198	-1.53108	0.125755	0.999999	SUPT5H	39473963	39474121	0.366173
555121	ENSG00000141570	17	-	-0.112531	-1.53119	0.12576	0.999999	CBX8	79795049	79795203	-2.26714
208414	ENSG00000247624	4	-	0.106877	1.53129	0.125764	0.999999	CPEB2-DT	14993329	14994505	-0.815171
165309	ENSG00000273356	3	+	0.117704	1.53132	0.125778	0.999999	LINC02019	50671371	50671730	-1.17258
76242	ENSG00000159377	1	+	-0.0655438	-1.531	0.125781	0.999999	PSMB4	151401907	151401934	0.117909
636777	ENSG00000005302	X	+	0.0483675	1.53095	0.125786	0.999999	MSL3	11767987	11768572	1.36988
209446	ENSG00000163683	4	-	-0.061953	-1.53099	0.125787	0.999999	SMIM14	39638739	39638845	0.434415
295317	ENSG00000146826	7	-	0.0997466	1.53095	0.125792	0.999999	C7orf43	100157293	100157372	-1.79553
386612	ENSG00000166337	11	-	-0.0874637	-1.53101	0.125793	0.999999	TAF10	6611819	6611948	-2.00923
572249	ENSG00000179218	19	+	-0.0551352	-1.5309	0.125807	0.999999	CALR	12943942	12943962	0.736161
514362	ENSG00000172775	16	-	-0.0390928	-1.53084	0.125813	0.999999	FAM192A	57172251	57172278	1.89495
491655	ENSG00000183751	16	+	0.089738	1.53085	0.125816	0.999999	TBL3	1975345	1975438	-1.61114
493088	ENSG00000122390	16	+	-0.107865	-1.53082	0.125819	0.999999	NAA60	3485084	3485190	-2.36847
497171	ENSG00000149925	16	+	-0.0989719	-1.53085	0.125823	0.999999	ALDOA	30065777	30065790	-1.28127
103658	ENSG00000274020	1	-	-0.0796167	-1.5308	0.125835	0.999999	LINC01138	148459700	148459757	-0.490874
654925	ENSG00000155962	X	-	0.132973	1.53081	0.125841	0.999999	CLIC2	155334543	155334646	-1.26204
227475	ENSG00000120733	5	+	-0.0926724	-1.53072	0.125846	0.999999	KDM3B	138352596	138352987	-1.32673
271138	ENSG00000122335	6	-	-0.0856137	-1.53071	0.125852	0.999999	SERAC1	158114826	158114971	-0.786465
450592	ENSG00000100532	14	+	0.0721643	1.53073	0.125856	0.999999	CGRRF1	54522454	54522593	0.333828
145614	ENSG00000068654	2	-	0.0442078	1.53067	0.125857	0.999999	POLR1A	86020216	86026327	1.87214
298920	ENSG00000105939	7	-	0.0311516	1.53066	0.125868	0.999999	ZC3HAV1	139045916	139047853	5.0243
374638	ENSG00000149782	11	+	0.108113	1.53065	0.125868	0.999999	PLCB3	64266126	64266202	-2.02272
583184	ENSG00000129450	19	+	0.077752	1.53069	0.125874	0.999999	SIGLEC9	51128800	51128958	-0.112255
437161	ENSG00000182957	13	+	0.0292786	1.53066	0.125877	0.999999	SPATA13	24303905	24307069	6.13713
516159	ENSG00000103061	16	-	-0.102405	-1.53064	0.125878	0.999999	SLC7A6OS	68310614	68310734	-2.56362
207295	ENSG00000159674	4	-	0.119745	1.53057	0.125884	0.999999	SPON2	1201273	1201357	-1.63085
195905	ENSG00000087266	4	+	-0.0958946	-1.53053	0.12589	0.999999	SH3BP2	2798564	2798599	-1.52619
463240	ENSG00000072121	14	-	0.0873564	1.53051	0.125894	0.999999	ZFYVE26	67769731	67770477	-1.33348
649134	ENSG00000072501	X	-	-0.0646205	-1.53053	0.125895	0.999999	SMC1A	53381018	53381087	-0.0239784
181308	ENSG00000173473	3	-	0.0404841	1.53051	0.125897	0.999999	SMARCC1	47738029	47738110	1.68115
519158	ENSG00000141012	16	-	0.0663062	1.5305	0.125901	0.999999	GALNS	88843200	88845624	0.14571
129060	ENSG00000071967	2	+	0.0461116	1.53055	0.125903	0.999999	CYBRD1	171555608	171557646	4.16399
440689	ENSG00000125304	13	+	-0.0454751	-1.53047	0.125911	0.999999	TM9SF2	99501646	99501777	1.18149
167952	ENSG00000184220	3	+	-0.100442	-1.53047	0.125915	0.999999	CMSS1	100160430	100160455	-1.44475
177748	ENSG00000156990	3	-	0.0688867	1.53044	0.125916	0.999999	RPUSD3	9841408	9841697	-0.237251
88031	ENSG00000127054	1	-	0.0871781	1.53042	0.125916	0.999999	INTS11	1324604	1324611	-1.59743
465210	ENSG00000119720	14	-	0.044266	1.53044	0.125917	0.999999	NRDE2	90302838	90303125	1.38479
136337	ENSG00000184182	2	+	0.105279	1.53044	0.12592	0.999999	UBE2F	238003368	238003527	-1.54025
123171	ENSG00000168763	2	+	-0.070934	-1.53045	0.125925	0.999999	CNNM3	96825175	96825201	-0.223449
61548	ENSG00000048707	1	+	-0.0463155	-1.53037	0.125929	0.999999	VPS13D	12382996	12383155	1.85221
356254	ENSG00000134470	10	-	-0.0752888	-1.53039	0.125936	0.999999	IL15RA	5960469	5960567	-0.0365935
398202	ENSG00000149212	11	-	-0.0625724	-1.53036	0.125941	0.999999	SESN3	95191404	95191464	3.73433
135112	ENSG00000173692	2	+	-0.0880013	-1.5303	0.125949	0.999999	PSMD1	231165287	231165287	-2.05448
522832	ENSG00000108474	17	+	0.0718546	1.5303	0.125953	0.999999	PIGL	16326260	16326411	-0.372604
390305	ENSG00000175216	11	-	-0.0620618	-1.53026	0.125957	0.999999	CKAP5	46763146	46763179	-0.000717476
411168	ENSG00000166908	12	+	-0.0688729	-1.53024	0.125968	0.999999	PIP4K2C	57599400	57599438	-0.386188
113467	ENSG00000233461	1	-	-0.0863719	-1.53036	0.12598	0.999999	AL445524.1	231527338	231527415	-0.093824
463393	ENSG00000139990	14	-	0.0432247	1.53019	0.125982	0.999999	DCAF5	69118139	69118194	1.51574
431016	ENSG00000139318	12	-	-0.109639	-1.53022	0.125985	0.999999	DUSP6	89351497	89351582	-2.29656
171481	ENSG00000158092	3	+	0.0503088	1.53017	0.125986	0.999999	NCK1	136949127	136949823	1.01452
197213	ENSG00000237765	4	+	0.0952292	1.53014	0.125987	0.999999	FAM200B	15686932	15687000	-1.31321
257672	ENSG00000130340	6	+	-0.0537584	-1.53017	0.125988	0.999999	SNX9	157909908	157910025	0.833557
130178	ENSG00000077232	2	+	-0.0454302	-1.53012	0.125994	0.999999	DNAJC10	182755003	182755104	2.18022
327806	ENSG00000106829	9	+	0.0706568	1.53009	0.125997	0.999999	TLE4	79573503	79573688	-0.411736
652209	ENSG00000018610	X	-	-0.068023	-1.53016	0.126001	0.999999	CXorf56	119565232	119565373	0.0298112
569135	ENSG00000064961	19	+	-0.0628528	-1.53012	0.126002	0.999999	HMG20B	3576892	3576944	0.0562432
203801	ENSG00000138709	4	+	-0.0663864	-1.53011	0.126002	0.999999	LARP1B	128082165	128082305	0.286881
114405	ENSG00000153187	1	-	-0.0311871	-1.53005	0.126008	0.999999	HNRNPU	244856058	244856096	4.70898
624398	ENSG00000099949	22	+	0.0713556	1.53	0.12603	0.999999	LZTR1	20998925	20998972	-0.27116
485979	ENSG00000140332	15	-	-0.0539755	-1.52993	0.126037	0.999999	TLE3	70097658	70097848	1.43807
643136	ENSG00000077713	X	+	0.056786	1.53001	0.126044	0.999999	SLC25A43	119453183	119454472	1.30727
523420	ENSG00000091542	17	+	0.0389613	1.53007	0.126045	0.999999	ALKBH5	18209399	18209954	3.48401
501718	ENSG00000039523	16	+	0.0838407	1.5299	0.126049	0.999999	RIPOR1	67538997	67539021	-0.890642
650873	ENSG00000165288	X	-	-0.0597838	-1.52987	0.126055	0.999999	BRWD3	80808539	80808598	0.50973
90108	ENSG00000177000	1	-	0.0656658	1.52986	0.126059	0.999999	MTHFR	11800212	11800322	0.0328732
246062	ENSG00000137274	6	+	-0.115692	-1.52994	0.126065	0.999999	BPHL	3137423	3137493	-2.27944
77565	ENSG00000132676	1	+	-0.0838152	-1.52983	0.126065	0.999999	DAP3	155689099	155689101	-1.22513
520307	ENSG00000141480	17	+	-0.0677877	-1.52981	0.126068	0.999999	ARRB2	4720300	4720392	0.364255
624196	ENSG00000099917	22	+	0.0691106	1.52981	0.126069	0.999999	MED15	20555092	20555135	-0.348384
609898	ENSG00000130703	20	+	0.045257	1.5298	0.126071	0.999999	OSBPL2	62278276	62279113	1.47099
185873	ENSG00000184500	3	-	0.136697	1.52982	0.126072	0.999999	PROS1	93927250	93927407	-1.28676
507994	ENSG00000140987	16	-	-0.0514912	-1.52981	0.126075	0.999999	ZSCAN32	3382358	3382498	0.784256
533865	ENSG00000109062	17	+	-0.0563986	-1.52983	0.126079	0.999999	SLC9A3R1	74748700	74749287	1.03609
610694	ENSG00000101266	20	-	0.0532783	1.52975	0.126082	0.999999	CSNK2A1	487576	488677	0.82647
227464	ENSG00000120709	5	+	0.0932769	1.52974	0.126095	0.999999	FAM53C	138343709	138343749	-1.14664
651691	ENSG00000089682	X	-	0.0676682	1.52972	0.126097	0.999999	RBM41	107066816	107067137	-0.253921
589010	ENSG00000171105	19	-	-0.109296	-1.5297	0.126104	0.999999	INSR	7141677	7141816	-2.08267
480250	ENSG00000175265	15	-	-0.139484	-1.5297	0.126108	0.999999	GOLGA8A	34386625	34386741	-2.43513
634127	ENSG00000244627	22	-	0.0943297	1.5297	0.126117	0.999999	TPTEP2	38384050	38384096	-1.095
484121	ENSG00000137845	15	-	-0.0331546	-1.52959	0.126123	0.999999	ADAM10	58682252	58682314	3.14316
161545	ENSG00000182247	3	+	-0.0975142	-1.52963	0.12613	0.999999	UBE2E2	23590223	23590579	-1.2579
460721	ENSG00000174373	14	-	-0.101934	-1.52955	0.126131	0.999999	RALGAPA1	35742527	35742565	-1.53245
273514	ENSG00000106460	7	+	-0.0941697	-1.52959	0.126133	0.999999	TMEM106B	12211323	12211425	-1.1091
436958	ENSG00000121741	13	+	0.0323955	1.52951	0.126143	0.999999	ZMYM2	20086748	20091829	3.64424
462452	ENSG00000181619	14	-	0.128186	1.5297	0.126144	0.999999	GPR135	59461174	59461265	-2.33601
77908	ENSG00000163382	1	+	-0.0801133	-1.52956	0.126147	0.999999	NAXE	156591892	156591986	-0.875178
556200	ENSG00000169733	17	-	-0.0895869	-1.52953	0.12615	0.999999	RFNG	82049677	82049792	-1.52136
577408	ENSG00000161298	19	+	0.0812117	1.52953	0.126153	0.999999	ZNF382	36630191	36634113	-0.548693
639117	ENSG00000102312	X	+	-0.13136	-1.52978	0.126159	0.999999	PORCN	48517183	48517293	-2.43973
395390	ENSG00000149716	11	-	-0.0686898	-1.52946	0.12616	0.999999	LTO1	69667264	69667444	-0.257141
368314	ENSG00000175390	11	+	-0.0844786	-1.52945	0.126164	0.999999	EIF3F	7995634	7995944	-0.296809
96893	ENSG00000134744	1	-	-0.0576449	-1.5294	0.12617	0.999999	TUT4	52461134	52461223	0.591112
68584	ENSG00000134748	1	+	0.0306213	1.52945	0.126172	0.999999	PRPF38A	52417023	52420839	4.00461
80423	ENSG00000152061	1	+	-0.0621182	-1.52938	0.126175	0.999999	RABGAP1L	174799932	174800500	0.697314
269239	ENSG00000079950	6	-	-0.0338899	-1.5294	0.126182	0.999999	STX7	132503446	132503514	3.26302
339491	ENSG00000127080	9	-	0.0476058	1.52939	0.126183	0.999999	IPPK	92615527	92616057	1.32797
252144	ENSG00000124813	6	+	0.0392293	1.52942	0.126183	0.999999	RUNX2	45547394	45550976	4.22726
570247	ENSG00000076944	19	+	0.0669072	1.52935	0.126185	0.999999	STXBP2	7638776	7639018	0.189464
466282	ENSG00000127152	14	-	-0.0697952	-1.52944	0.126193	0.999999	BCL11B	99271161	99271228	0.522757
493434	ENSG00000118900	16	+	-0.058129	-1.52931	0.126194	0.999999	UBN1	4870516	4870572	1.31841
425508	ENSG00000139636	12	-	0.0607524	1.52928	0.126199	0.999999	LMBR1L	49100759	49101102	0.0804329
532485	ENSG00000170921	17	+	-0.0741678	-1.52926	0.126207	0.999999	TANC2	63340101	63340332	-0.0639934
90784	ENSG00000159363	1	-	-0.10534	-1.52925	0.126208	0.999999	ATP13A2	16990127	16990174	-2.394
605068	ENSG00000125871	20	+	-0.09884	-1.5293	0.126212	0.999999	MGME1	17968913	17969072	-1.99066
226955	ENSG00000043143	5	+	-0.0497117	-1.5292	0.126223	0.999999	JADE2	134564494	134564610	1.14955
350681	ENSG00000108175	10	+	0.118073	1.52916	0.126233	0.999999	ZMIZ1	79292158	79292233	-2.53872
652592	ENSG00000009694	X	-	0.140248	1.52913	0.126241	0.999999	TENM1	124705013	124705251	-2.24842
235149	ENSG00000112972	5	-	0.0833533	1.52915	0.126242	0.999999	HMGCS1	43298144	43298445	-1.05446
140948	ENSG00000115825	2	-	-0.046163	-1.52907	0.126253	0.999999	PRKD3	37290868	37290962	1.38595
349191	ENSG00000060339	10	+	-0.081876	-1.52902	0.126264	0.999999	CCAR1	68755239	68755285	-0.962743
411189	ENSG00000178498	12	+	-0.123009	-1.52916	0.12627	0.999999	DTX3	57605571	57605731	-2.36496
104596	ENSG00000143442	1	-	-0.0603859	-1.52899	0.126272	0.999999	POGZ	151430714	151430841	0.437795
590273	ENSG00000105397	19	-	0.0626562	1.52896	0.126279	0.999999	TYK2	10356719	10357084	0.451956
553521	ENSG00000125457	17	-	0.0811274	1.52896	0.126289	0.999999	MIF4GD	75270178	75270227	-0.807982
78818	ENSG00000143224	1	+	0.0938971	1.52892	0.126293	0.999999	PPOX	161166840	161166934	-1.67096
647924	ENSG00000069509	X	-	0.0658933	1.52909	0.126295	0.999999	FUNDC1	44523772	44524275	0.887752
119935	ENSG00000115504	2	+	-0.0562534	-1.5289	0.126296	0.999999	EHBP1	62864731	62864904	0.629136
508533	ENSG00000168096	16	-	0.101491	1.52892	0.126301	0.999999	ANKS3	4729358	4729979	-1.74507
149582	ENSG00000115866	2	-	-0.0538071	-1.52884	0.126313	0.999999	DARS	135912560	135912566	1.0327
640928	ENSG00000147162	X	+	0.0279121	1.5288	0.12632	0.999999	OGT	71546281	71547906	5.8088
371888	ENSG00000175224	11	+	-0.0562039	-1.52879	0.126322	0.999999	ATG13	46659422	46659485	0.440712
511843	ENSG00000178952	16	-	0.0502475	1.52879	0.126334	0.999999	TUFM	28845008	28845055	1.75895
203569	ENSG00000145375	4	+	0.0485251	1.52876	0.126339	0.999999	SPATA5	122938126	122938249	0.977958
652382	ENSG00000158290	X	-	0.0442191	1.52874	0.126339	0.999999	CUL4B	120538124	120538209	1.60602
125270	ENSG00000136682	2	+	-0.059508	-1.52867	0.126357	0.999999	CBWD2	113460673	113460719	0.899497
568719	ENSG00000005206	19	+	0.0813592	1.52867	0.126362	0.999999	SPPL2B	2341469	2341956	-0.70241
238834	ENSG00000198961	5	-	-0.0867858	-1.52865	0.126366	0.999999	PJA2	109409315	109409316	-1.73923
374756	ENSG00000168071	11	+	-0.0815767	-1.5286	0.126369	0.999999	CCDC88B	64342522	64342680	-1.08086
429614	ENSG00000155957	12	-	-0.0479948	-1.52855	0.126386	0.999999	TMBIM4	66138166	66138166	2.16512
624016	ENSG00000128191	22	+	-0.0825481	-1.52855	0.126387	0.999999	DGCR8	20085834	20086057	-1.09276
392838	ENSG00000133316	11	-	0.0832245	1.52852	0.126393	0.999999	WDR74	62836037	62836676	-0.823114
495932	ENSG00000166501	16	+	-0.0606065	-1.52848	0.126401	0.999999	PRKCB	23836082	23836228	0.423826
139343	ENSG00000198399	2	-	0.0477823	1.52842	0.126413	0.999999	ITSN2	24216049	24216232	0.908924
181990	ENSG00000068745	3	-	0.0910276	1.52842	0.126414	0.999999	IP6K2	48693448	48693452	-1.61672
566363	ENSG00000074695	18	-	0.0322405	1.52844	0.126416	0.999999	LMAN1	59327823	59330775	4.34993
471713	ENSG00000128951	15	+	-0.0929302	-1.5284	0.126425	0.999999	DUT	48332406	48332406	-0.616946
507471	ENSG00000205937	16	-	-0.0655749	-1.52834	0.126433	0.999999	RNPS1	2268055	2268066	-0.0786514
79459	ENSG00000143198	1	+	-0.100779	-1.52835	0.126436	0.999999	MGST3	165651595	165651892	-1.32321
169697	ENSG00000173200	3	+	0.059044	1.52835	0.126439	0.999999	PARP15	122636040	122636153	1.35272
287977	ENSG00000146574	7	-	-0.142943	-1.52832	0.126444	0.999999	CCZ1B	6799195	6799279	-2.00498
245870	ENSG00000112679	6	+	-0.0527204	-1.5283	0.126446	0.999999	DUSP22	345913	345928	0.728358
400468	ENSG00000149428	11	-	0.0596497	1.52823	0.126462	0.999999	HYOU1	119049556	119049635	0.361722
546623	ENSG00000168259	17	-	0.0404621	1.52822	0.126462	0.999999	DNAJC7	41977261	41977323	1.76959
213059	ENSG00000118777	4	-	0.136877	1.52824	0.126469	0.999999	ABCG2	88139793	88140014	-1.27594
285203	ENSG00000106144	7	+	-0.0534243	-1.52821	0.12647	0.999999	CASP2	143300204	143300294	0.922417
495997	ENSG00000122257	16	+	0.04867	1.52817	0.126475	0.999999	RBBP6	24548945	24548981	1.21398
503402	ENSG00000103035	16	+	-0.0465069	-1.52821	0.126477	0.999999	PSMD7	74296829	74296988	1.06377
463327	ENSG00000072110	14	-	-0.13268	-1.52813	0.126484	0.999999	ACTN1	68879864	68879961	-1.80511
650306	ENSG00000147099	X	-	0.11179	1.52815	0.126487	0.999999	HDAC8	72562220	72562474	-1.87777
464247	ENSG00000119638	14	-	0.034455	1.52812	0.126489	0.999999	NEK9	75109685	75109877	2.37316
218272	ENSG00000164323	4	-	-0.0455598	-1.52818	0.12649	0.999999	CFAP97	185190143	185190375	2.17242
492648	ENSG00000059122	16	+	0.0925006	1.52813	0.126491	0.999999	FLYWCH1	2940032	2940092	-1.40939
201079	ENSG00000168152	4	+	0.073332	1.52822	0.126497	0.999999	THAP9	82917041	82919460	0.824577
186304	ENSG00000138468	3	-	-0.0578459	-1.5281	0.126497	0.999999	SENP7	101351618	101351651	0.812402
169660	ENSG00000272758	3	+	-0.103622	-1.5282	0.1265	0.999999	AC083798.2	122416225	122416250	-1.75567
91443	ENSG00000075151	1	-	0.0540972	1.52807	0.126501	0.999999	EIF4G3	20857403	20857497	1.01926
390599	ENSG00000066336	11	-	-0.0721253	-1.52813	0.126503	0.999999	SPI1	47378488	47378523	-0.458563
392470	ENSG00000149499	11	-	0.0892847	1.52806	0.126505	0.999999	EML3	62607100	62607392	-1.36388
361314	ENSG00000148606	10	-	-0.0755803	-1.52804	0.126508	0.999999	POLR3A	78000976	78001094	-0.771379
199112	ENSG00000145216	4	+	0.0961915	1.52804	0.126512	0.999999	FIP1L1	53459619	53459621	-2.08821
454807	ENSG00000140090	14	+	-0.0834363	-1.52803	0.126514	0.999999	SLC24A4	92493476	92493922	-0.0339206
360909	ENSG00000148660	10	-	-0.0416535	-1.52801	0.126518	0.999999	CAMK2G	73817479	73817554	1.85158
343955	ENSG00000130559	9	-	-0.0854886	-1.52792	0.126541	0.999999	CAMSAP1	135810423	135810489	-1.29479
342676	ENSG00000167106	9	-	-0.0996077	-1.52794	0.126543	0.999999	FAM102A	127945367	127945562	-1.56608
575453	ENSG00000267575	19	+	-0.0709345	-1.52794	0.126546	0.999999	AC006504.5	27794698	27794965	-0.245413
267607	ENSG00000025796	6	-	-0.102889	-1.52786	0.126556	0.999999	SEC63	107909008	107909035	-2.13454
519319	ENSG00000167522	16	-	0.060703	1.52784	0.126556	0.999999	ANKRD11	89395697	89396061	0.584658
419803	ENSG00000151065	12	-	-0.0776772	-1.52784	0.126572	0.999999	DCP1B	1997935	1997975	-0.602839
239217	ENSG00000145782	5	-	0.0406234	1.52766	0.126606	0.999999	ATG12	115833667	115834352	2.59008
178265	ENSG00000132182	3	-	-0.058525	-1.52761	0.126615	0.999999	NUP210	13353915	13354107	0.606191
518409	ENSG00000140950	16	-	-0.0960882	-1.52764	0.126617	0.999999	TLDC1	84489363	84489422	-1.47083
337601	ENSG00000215126	9	-	0.128133	1.52763	0.126618	0.999999	CBWD6	41199104	41199261	-2.12975
585132	ENSG00000240225	19	+	0.120587	1.52764	0.126619	0.999999	ZNF542P	56373624	56373757	-2.43164
526000	ENSG00000010244	17	+	-0.0739981	-1.5276	0.12662	0.999999	ZNF207	32350908	32351181	-0.854244
119823	ENSG00000173209	2	+	-0.0461494	-1.52759	0.12662	0.999999	AHSA2P	61181338	61181350	2.14054
142641	ENSG00000115355	2	-	-0.0515477	-1.52754	0.126629	0.999999	CCDC88A	55355579	55355711	1.42488
627251	ENSG00000100368	22	+	0.0461814	1.52749	0.126651	0.999999	CSF2RB	36938612	36939191	4.96739
552106	ENSG00000197170	17	-	-0.051031	-1.52742	0.126668	0.999999	PSMD12	67350299	67350336	1.00536
267917	ENSG00000155111	6	-	0.0331183	1.52743	0.12667	0.999999	CDK19	110609978	110614666	4.94818
215822	ENSG00000109390	4	-	-0.0702924	-1.52747	0.126672	0.999999	NDUFC1	139295732	139295815	-0.203791
83871	ENSG00000203710	1	+	-0.0649738	-1.52738	0.126673	0.999999	CR1	207506814	207507610	1.90296
133501	ENSG00000144580	2	+	-0.0520998	-1.52737	0.126681	0.999999	CNOT9	218594108	218594168	0.668619
470410	ENSG00000174197	15	+	-0.033015	-1.5273	0.126692	0.999999	MGA	41669724	41669958	2.98094
389425	ENSG00000176102	11	-	-0.069405	-1.52731	0.126693	0.999999	CSTF3	33084595	33085031	-0.12686
408283	ENSG00000066117	12	+	0.0956283	1.52729	0.126699	0.999999	SMARCD1	50099142	50099246	-1.65758
460990	ENSG00000165355	14	-	-0.0423898	-1.52737	0.126703	0.999999	FBXO33	39431564	39431771	1.40315
310837	ENSG00000105339	8	+	0.0934047	1.52721	0.126714	0.999999	DENND3	141195797	141195799	-0.463865
119724	ENSG00000115421	2	+	0.0343187	1.5272	0.12672	0.999999	PAPOLG	60798964	60802085	2.65911
438724	ENSG00000170919	13	+	0.112217	1.52718	0.126721	0.999999	TPT1-AS1	45391549	45391722	-2.04154
238971	ENSG00000134986	5	-	-0.110386	-1.52718	0.126728	0.999999	NREP	111757136	111757164	-2.18841
71136	ENSG00000097033	1	+	-0.0677013	-1.52714	0.126744	0.999999	SH3GLB1	86704576	86704894	-0.407017
148902	ENSG00000144231	2	-	0.0738745	1.52718	0.126747	0.999999	POLR2D	127846699	127846735	-0.718319
114486	ENSG00000185420	1	-	-0.0816222	-1.52709	0.126748	0.999999	SMYD3	245929870	245929897	-0.620028
194550	ENSG00000185485	3	-	0.072043	1.52707	0.126753	0.999999	SDHAP1	195963335	195963421	0.142316
485013	ENSG00000169118	15	-	-0.0762781	-1.52708	0.126759	0.999999	CSNK1G1	64180070	64180347	-0.494436
126873	ENSG00000048991	2	+	0.109286	1.527	0.126766	0.999999	R3HDM1	135565737	135565925	-2.20044
596988	ENSG00000167565	19	-	-0.107461	-1.52704	0.126776	0.999999	SERTAD3	40442323	40442326	-2.41218
568511	ENSG00000227500	19	+	0.118999	1.52715	0.126777	0.999999	SCAMP4	1925017	1926005	-2.4183
182536	ENSG00000114316	3	-	0.0322082	1.52695	0.126779	0.999999	USP4	49278814	49278902	2.74456
311846	ENSG00000160959	8	+	0.0940041	1.52688	0.126801	0.999999	LRRC14	144518749	144518815	-1.48706
237905	ENSG00000248323	5	-	0.0480947	1.52683	0.126807	0.999999	LUCAT1	91285160	91286181	2.21524
515882	ENSG00000102901	16	-	0.101275	1.52685	0.126808	0.999999	CENPT	67832462	67832509	-1.80006
128055	ENSG00000144283	2	+	0.0775783	1.52677	0.126824	0.999999	PKP4	158681053	158681426	-0.539502
324447	ENSG00000147854	9	+	-0.0379742	-1.52677	0.126826	0.999999	UHRF2	6477655	6477808	2.34442
443771	ENSG00000102763	13	-	0.0615406	1.52676	0.126827	0.999999	VWA8	41670946	41671147	0.0580654
436079	ENSG00000150990	12	-	0.0894055	1.52674	0.126834	0.999999	DHX37	124950690	124950804	-1.36742
183207	ENSG00000114388	3	-	0.0957394	1.52673	0.126837	0.999999	NPRL2	50349130	50349155	-1.77364
144054	ENSG00000179818	2	-	-0.10052	-1.52669	0.12684	0.999999	PCBP1-AS1	70086273	70086273	-1.33715
369058	ENSG00000197601	11	+	-0.0568676	-1.52672	0.126843	0.999999	FAR1	13668711	13668806	0.64971
357809	ENSG00000150054	10	-	0.0360401	1.5267	0.126844	0.999999	MPP7	28051168	28054060	3.61263
90089	ENSG00000177000	1	-	0.0607864	1.52667	0.12685	0.999999	MTHFR	11790068	11790348	0.261037
650850	ENSG00000165288	X	-	0.0432258	1.52663	0.126858	0.999999	BRWD3	80709428	80709577	1.96967
289194	ENSG00000005020	7	-	0.115374	1.52664	0.12686	0.999999	SKAP2	26847996	26848068	-1.46631
606606	ENSG00000131069	20	+	0.0984163	1.52654	0.126883	0.999999	ACSS2	34913950	34914095	-2.04265
240132	ENSG00000131437	5	-	0.116888	1.5265	0.126896	0.999999	KIF3A	132737420	132737572	-2.49893
519040	ENSG00000103335	16	-	0.0597763	1.52644	0.126905	0.999999	PIEZO1	88719574	88719721	0.438255
251338	ENSG00000146223	6	+	0.0761482	1.52646	0.126907	0.999999	RPL7L1	42883319	42883450	-0.64779
261004	ENSG00000137404	6	-	-0.122729	-1.52676	0.126909	0.999999	NRM	30689276	30689452	-2.37999
444102	ENSG00000136167	13	-	-0.0239994	-1.5264	0.12692	0.999999	LCP1	46125926	46127723	9.37329
307741	ENSG00000085719	8	+	0.0421594	1.52637	0.126924	0.999999	CPNE3	86532529	86532539	1.65962
323259	ENSG00000185000	8	-	-0.0622686	-1.52637	0.126926	0.999999	DGAT1	144318261	144318321	0.110768
524801	ENSG00000244045	17	+	-0.0737797	-1.52637	0.126935	0.999999	TMEM199	28361157	28361177	-0.659949
562457	ENSG00000101605	18	-	0.121032	1.52634	0.126937	0.999999	MYOM1	3067265	3067555	-2.30498
605614	ENSG00000197586	20	+	-0.0635211	-1.52632	0.126939	0.999999	ENTPD6	25213340	25213376	0.0431749
498728	ENSG00000102893	16	+	0.0624821	1.52629	0.126942	0.999999	PHKB	47619130	47619429	-0.104939
569639	ENSG00000160633	19	+	-0.0780332	-1.52623	0.126959	0.999999	SAFB	5623121	5623138	-1.2631
408368	ENSG00000161813	12	+	-0.0571428	-1.52622	0.126962	0.999999	LARP4	50437735	50437778	0.725888
469020	ENSG00000169926	15	+	-0.089554	-1.52625	0.126969	0.999999	KLF13	31326855	31327566	-2.0639
638321	ENSG00000215301	X	+	0.0457988	1.52616	0.126972	0.999999	DDX3X	41338913	41339035	1.69825
385804	ENSG00000110619	11	-	0.0644143	1.52617	0.126974	0.999999	CARS	3054877	3055039	-0.196543
64532	ENSG00000159023	1	+	0.182402	1.52613	0.126981	0.999999	EPB41	29065617	29065683	-1.38212
96387	ENSG00000123473	1	-	0.157845	1.52616	0.126983	0.999999	STIL	47301561	47301725	-1.62809
570248	ENSG00000076944	19	+	0.0795551	1.52612	0.126987	0.999999	STXBP2	7639101	7639464	-0.480436
612551	ENSG00000100997	20	-	-0.0866494	-1.52616	0.126987	0.999999	ABHD12	25302219	25302346	-1.05745
259045	ENSG00000124787	6	-	-0.115817	-1.52625	0.126992	0.999999	RPP40	4995951	4996085	-1.91116
413954	ENSG00000028203	12	+	0.096066	1.52608	0.126994	0.999999	VEZT	95258283	95258287	-1.79666
348639	ENSG00000099290	10	+	-0.0941178	-1.52609	0.126995	0.999999	WASHC2A	50133438	50133502	-1.44054
63821	ENSG00000198830	1	+	-0.0489141	-1.52608	0.126998	0.999999	HMGN2	26474129	26474135	2.59363
178010	ENSG00000144560	3	-	-0.0967663	-1.52609	0.127004	0.999999	VGLL4	11559351	11559455	-2.53848
97256	ENSG00000116209	1	-	-0.119471	-1.52601	0.12702	0.999999	TMEM59	54053413	54053438	-2.33129
247649	ENSG00000124508	6	+	0.0919118	1.52599	0.12702	0.999999	BTN2A2	26390687	26390707	-1.24829
502549	ENSG00000168807	16	+	0.0588053	1.52602	0.12702	0.999999	SNTB2	69299590	69299681	0.176558
576097	ENSG00000105220	19	+	-0.0684018	-1.52593	0.127033	0.999999	GPI	34365379	34365388	-0.254548
66369	ENSG00000066136	1	+	0.0859871	1.52591	0.127037	0.999999	NFYC	40766975	40767243	-1.19097
388639	ENSG00000151116	11	-	-0.0575312	-1.52593	0.127039	0.999999	UEVLD	18546880	18547050	0.609995
211313	ENSG00000132466	4	-	-0.0638556	-1.5259	0.12704	0.999999	ANKRD17	73142721	73142722	0.289105
143705	ENSG00000198380	2	-	-0.0807883	-1.52592	0.127041	0.999999	GFPT1	69350078	69350097	-0.986891
262401	ENSG00000231389	6	-	0.069422	1.52594	0.127041	0.999999	HLA-DPA1	33069301	33069640	1.39614
326249	ENSG00000122741	9	+	-0.0565337	-1.52595	0.127044	0.999999	DCAF10	37857241	37857351	1.07346
171424	ENSG00000114054	3	+	-0.0648873	-1.52589	0.127046	0.999999	PCCB	136283915	136283943	-0.127332
292636	ENSG00000106077	7	-	0.0944803	1.52593	0.12705	0.999999	ABHD11	73736094	73736289	-1.20977
557832	ENSG00000141401	18	+	-0.0673874	-1.52587	0.127053	0.999999	IMPA2	12028119	12028151	0.530334
86119	ENSG00000116918	1	+	-0.105737	-1.52599	0.127057	0.999999	TSNAX	231554621	231554694	-1.67134
618164	ENSG00000159228	21	+	0.123419	1.52602	0.127059	0.999999	CBR1	36072174	36072445	-2.40576
234396	ENSG00000164187	5	-	-0.0586626	-1.5258	0.12707	0.999999	LMBRD2	36124191	36124265	0.537082
626673	ENSG00000198089	22	+	0.0553939	1.52576	0.127073	0.999999	SFI1	31578382	31578452	0.665831
618475	ENSG00000157540	21	+	-0.034999	-1.52573	0.127082	0.999999	DYRK1A	37511955	37512054	2.80159
223923	ENSG00000131732	5	+	0.105895	1.52575	0.127085	0.999999	ZCCHC9	81309039	81309158	-2.24946
131462	ENSG00000196290	2	+	0.0730656	1.52569	0.127101	0.999999	NIF3L1	200889447	200889652	-0.3838
262644	ENSG00000231925	6	-	0.097002	1.52566	0.127106	0.999999	TAPBP	33303573	33303662	-0.839406
209539	ENSG00000163694	4	-	0.115178	1.52562	0.127111	0.999999	RBM47	40515867	40515973	-1.51601
141183	ENSG00000115875	2	-	-0.0464789	-1.52562	0.127114	0.999999	SRSF7	38751283	38751352	1.81545
192465	ENSG00000177565	3	-	-0.0358514	-1.52557	0.127121	0.999999	TBL1XR1	177034231	177034325	2.96599
607250	ENSG00000132792	20	+	-0.0531769	-1.52559	0.127123	0.999999	CTNNBL1	37757561	37757570	0.456298
330803	ENSG00000119408	9	+	0.116603	1.52556	0.127132	0.999999	NEK6	124292420	124292539	-2.1222
499918	ENSG00000051108	16	+	-0.0448227	-1.52547	0.127148	0.999999	HERPUD1	56935235	56935241	1.21402
475748	ENSG00000185787	15	+	0.128662	1.52543	0.127157	0.999999	MORF4L1	78873821	78873839	-2.247
363661	ENSG00000156374	10	-	-0.107916	-1.52551	0.127157	0.999999	PCGF6	103347238	103347297	-1.53687
550357	ENSG00000108389	17	-	-0.0615898	-1.52544	0.127157	0.999999	MTMR4	58511429	58511447	0.0138762
146785	ENSG00000115073	2	-	0.0488878	1.52547	0.127159	0.999999	ACTR1B	97657448	97657509	1.15445
281393	ENSG00000257923	7	+	0.0365529	1.52542	0.12716	0.999999	CUX1	102249043	102258233	3.43014
295419	ENSG00000078487	7	-	0.101238	1.52545	0.127161	0.999999	ZCWPW1	100415975	100416094	-1.4779
418978	ENSG00000177169	12	+	-0.10214	-1.52542	0.127161	0.999999	ULK1	131917411	131917554	-2.47478
159980	ENSG00000114026	3	+	0.0747506	1.52543	0.127161	0.999999	OGG1	9751079	9751091	-0.488945
69249	ENSG00000134709	1	+	-0.118829	-1.52543	0.127161	0.999999	HOOK1	59864639	59864666	-1.97852
139043	ENSG00000055917	2	-	-0.0506445	-1.52541	0.127165	0.999999	PUM2	20326261	20326385	0.587354
604810	ENSG00000149346	20	+	-0.0902535	-1.52551	0.127166	0.999999	SLX4IP	10621314	10621414	-1.1025
91530	ENSG00000117298	1	-	-0.0504944	-1.5254	0.127166	0.999999	ECE1	21279191	21279332	1.88518
92535	ENSG00000158062	1	-	0.104915	1.5254	0.127167	0.999999	UBXN11	26306646	26306704	-1.94554
388635	ENSG00000151116	11	-	0.064335	1.5254	0.12717	0.999999	UEVLD	18534330	18534453	0.0997933
327669	ENSG00000197969	9	+	-0.0541359	-1.52532	0.127181	0.999999	VPS13A	77340201	77340282	0.816591
597509	ENSG00000160570	19	-	0.0345101	1.52534	0.127185	0.999999	DEDD2	42198616	42199358	4.35319
245807	ENSG00000204628	5	-	-0.0485869	-1.52528	0.127192	0.999999	RACK1	181243873	181243880	3.80599
156341	ENSG00000135926	2	-	-0.10147	-1.52527	0.127197	0.999999	TMBIM1	218292513	218292513	-1.87422
474330	ENSG00000067141	15	+	0.0954659	1.52523	0.127214	0.999999	NEO1	73126417	73126570	-1.15078
231040	ENSG00000113719	5	+	-0.067822	-1.5252	0.127218	0.999999	ERGIC1	172834411	172834433	0.645061
490498	ENSG00000090565	16	+	-0.0921839	-1.52519	0.127223	0.999999	RAB11FIP3	502750	503003	-1.3768
187078	ENSG00000176542	3	-	-0.112876	-1.52525	0.127227	0.999999	USF3	113696370	113696646	-2.28689
451708	ENSG00000054654	14	+	-0.0456601	-1.52511	0.127234	0.999999	SYNE2	63980654	63980732	2.1142
77408	ENSG00000160752	1	+	0.038408	1.52509	0.127243	0.999999	FDPS	155312255	155312395	2.19151
270879	ENSG00000131018	6	-	-0.0494112	-1.52503	0.127253	0.999999	SYNE1	152451047	152451205	2.2888
557164	ENSG00000177426	18	+	0.0784842	1.52503	0.127261	0.999999	TGIF1	3456581	3457113	-0.706816
408596	ENSG00000183283	12	+	0.0505871	1.52497	0.127274	0.999999	DAZAP2	51240462	51240654	1.53452
596358	ENSG00000104824	19	-	-0.0380751	-1.52492	0.127288	0.999999	HNRNPL	38844008	38844024	2.81236
458780	ENSG00000100462	14	-	-0.064067	-1.5249	0.12729	0.999999	PRMT5	22928126	22928130	0.0670245
104066	ENSG00000143420	1	-	-0.0601103	-1.5249	0.127292	0.999999	ENSA	150622544	150622728	0.296089
437518	ENSG00000186184	13	+	0.0983383	1.52489	0.127293	0.999999	POLR1D	27665145	27665685	-0.779293
89245	ENSG00000116237	1	-	-0.0939351	-1.52494	0.127295	0.999999	ICMT	6234405	6234511	-1.77377
222956	ENSG00000157107	5	+	-0.0531907	-1.52486	0.127301	0.999999	FCHO2	73068650	73068779	1.91403
548419	ENSG00000159314	17	-	0.0463599	1.52485	0.127302	0.999999	ARHGAP27	45402774	45402818	1.66106
211974	ENSG00000163297	4	-	-0.0395727	-1.52485	0.127305	0.999999	ANTXR2	79984819	79984863	2.25135
303859	ENSG00000104290	8	+	-0.119812	-1.52493	0.127309	0.999999	FZD3	28555738	28555971	-2.15695
277407	ENSG00000106610	7	+	-0.0914618	-1.52484	0.127322	0.999999	STAG3L4	67308577	67308652	-1.39414
136907	ENSG00000168385	2	+	-0.074078	-1.52471	0.127334	0.999999	2021-09-02	241316170	241316315	-1.06495
607586	ENSG00000124181	20	+	-0.0595939	-1.5247	0.127336	0.999999	PLCG1	41162962	41162992	0.341109
621423	ENSG00000159082	21	-	0.09996	1.5247	0.12734	0.999999	SYNJ1	32676332	32676355	-1.90991
175371	ENSG00000175166	3	+	0.0398333	1.52469	0.127341	0.999999	PSMD2	184303947	184304011	2.13975
296528	ENSG00000105835	7	-	-0.0832784	-1.5247	0.127341	0.999999	NAMPT	106284932	106284950	0.164485
345977	ENSG00000123240	10	+	0.0609257	1.52469	0.127344	0.999999	OPTN	13137130	13138291	2.56371
129155	ENSG00000172878	2	+	-0.116739	-1.52478	0.127346	0.999999	METAP1D	172063751	172063860	-2.13645
622996	ENSG00000184787	21	-	-0.0813987	-1.52467	0.12735	0.999999	UBE2G2	44801769	44801774	-1.75789
83331	ENSG00000133069	1	+	0.221994	1.52471	0.127351	0.999999	TMCC2	205228176	205228771	-2.23113
94949	ENSG00000043514	1	-	0.0538768	1.52465	0.127358	0.999999	TRIT1	39838110	39841021	0.693796
101171	ENSG00000143106	1	-	0.0844555	1.52463	0.127367	0.999999	PSMA5	109411870	109411876	-1.52958
244645	ENSG00000183258	5	-	0.0992473	1.52452	0.127385	0.999999	DDX41	177513083	177513352	-2.32536
487663	ENSG00000167202	15	-	0.0875737	1.52452	0.127386	0.999999	TBC1D2B	78025498	78025628	-1.88986
635969	ENSG00000100241	22	-	0.0653537	1.52448	0.127393	0.999999	SBF1	50455481	50455582	-0.0945173
60843	ENSG00000173614	1	+	0.0534281	1.52453	0.127394	0.999999	NMNAT1	9975592	9975775	0.91481
104579	ENSG00000143442	1	-	0.0464964	1.52434	0.127428	0.999999	POGZ	151424010	151424286	1.56421
64915	ENSG00000025800	1	+	0.036392	1.52437	0.127428	0.999999	KPNA6	32159400	32159531	2.15597
139232	ENSG00000119778	2	-	0.0419003	1.52432	0.127434	0.999999	ATAD2B	23782869	23783028	1.56603
410091	ENSG00000065357	12	+	0.0965946	1.52429	0.127439	0.999999	DGKA	55941326	55941326	-1.21647
625407	ENSG00000100031	22	+	0.0977904	1.52429	0.127443	0.999999	GGT1	24611078	24611171	-1.51937
163909	ENSG00000011376	3	+	0.0877098	1.52429	0.127444	0.999999	LARS2	45547555	45547609	-1.57298
84228	ENSG00000117625	1	+	0.0847089	1.52427	0.127447	0.999999	RCOR3	211267775	211267870	-1.066
584252	ENSG00000167615	19	+	-0.084147	-1.52427	0.12745	0.999999	LENG8	54457934	54458002	-0.248457
410991	ENSG00000166986	12	+	0.0915477	1.52424	0.127453	0.999999	MARS	57488212	57488661	-1.91009
108764	ENSG00000234741	1	-	-0.118799	-1.52422	0.12746	0.999999	GAS5	173867960	173867980	-0.937881
86917	ENSG00000054282	1	+	-0.0970006	-1.52419	0.12747	0.999999	SDCCAG8	243305012	243305087	-1.85406
75419	ENSG00000271383	1	+	0.0445048	1.52417	0.127477	0.999999	NBPF19	149464077	149468030	3.41799
630877	ENSG00000099910	22	-	-0.105114	-1.52416	0.127479	0.999999	KLHL22	20495760	20495792	-2.4347
639208	ENSG00000101940	X	+	0.0958949	1.52413	0.127486	0.999999	WDR13	48598958	48599352	-1.24696
322032	ENSG00000123908	8	-	-0.0642141	-1.52408	0.127497	0.999999	AGO2	140532533	140532615	1.20084
384818	ENSG00000185101	11	-	-0.10421	-1.52406	0.127502	0.999999	ANO9	418990	419415	-1.93804
80482	ENSG00000116161	1	+	0.0441001	1.52408	0.127504	0.999999	CACYBP	175010080	175011710	2.5998
415350	ENSG00000013503	12	+	-0.0820995	-1.52399	0.12752	0.999999	POLR3B	106463478	106463620	-0.922627
264018	ENSG00000171467	6	-	-0.0822054	-1.52402	0.127522	0.999999	ZNF318	43342112	43342211	-0.61158
419591	ENSG00000073614	12	-	-0.0414655	-1.52395	0.127526	0.999999	KDM5A	389265	389273	1.03723
127542	ENSG00000204406	2	+	0.0698859	1.52394	0.127529	0.999999	MBD5	148483437	148484135	0.0799577
241214	ENSG00000184584	5	-	0.0964571	1.52393	0.127534	0.999999	TMEM173	139481419	139481461	-1.82788
394384	ENSG00000175376	11	-	-0.0574091	-1.52391	0.127543	0.999999	EIF1AD	66000099	66000161	0.330792
409464	ENSG00000197111	12	+	-0.0494401	-1.52389	0.127543	0.999999	PCBP2	53479615	53479618	2.21618
373926	ENSG00000149503	11	+	-0.1092	-1.52389	0.127548	0.999999	INCENP	62140704	62140821	-2.37813
602860	ENSG00000105063	19	-	0.0476412	1.52387	0.12755	0.999999	PPP6R1	55236643	55236821	2.16702
169054	ENSG00000178075	3	+	-0.123583	-1.52386	0.127551	0.999999	GRAMD1C	113945761	113945770	-1.88132
83140	ENSG00000198625	1	+	-0.0461391	-1.52385	0.127554	0.999999	MDM4	204552029	204552537	1.76368
157941	ENSG00000085982	2	-	0.10161	1.52384	0.127556	0.999999	USP40	233511759	233511797	-1.66708
648008	ENSG00000065923	X	-	-0.109439	-1.52375	0.127581	0.999999	SLC9A7	46635635	46635648	-1.72869
534299	ENSG00000073350	17	+	-0.101313	-1.52371	0.127587	0.999999	LLGL2	75559333	75559345	-1.9725
655725	ENSG00000131002	Y	+	-0.0556965	-1.52371	0.127589	0.999999	TXLNGY	19593603	19593651	-1.31092
136933	ENSG00000168385	2	+	0.0661406	1.52367	0.127595	0.999999	2021-09-02	241335600	241335640	-0.351576
219667	ENSG00000038382	5	+	0.0916278	1.52366	0.127596	0.999999	TRIO	14498089	14498138	-0.972226
583516	ENSG00000196214	19	+	0.074836	1.5237	0.1276	0.999999	ZNF766	52292725	52296046	-0.224707
397561	ENSG00000137501	11	-	-0.136945	-1.5236	0.127613	0.999999	SYTL2	85719061	85719075	-2.2648
525894	ENSG00000185158	17	+	-0.0722464	-1.52361	0.127615	0.999999	LRRC37B	32045700	32045818	-0.271329
329322	ENSG00000119509	9	+	-0.0886998	-1.52361	0.127615	0.999999	INVS	100131870	100131954	-1.57909
505473	ENSG00000185324	16	+	0.109006	1.52359	0.127617	0.999999	CDK10	89686972	89687334	-2.47076
102359	ENSG00000196505	1	-	-0.041184	-1.52358	0.127623	0.999999	GDAP2	117878009	117878152	1.76872
353379	ENSG00000065613	10	+	-0.0444474	-1.52358	0.127626	0.999999	SLK	103992598	103992646	1.8825
497930	ENSG00000140678	16	+	-0.0644024	-1.52354	0.127629	0.999999	ITGAX	31357253	31357333	1.80127
262641	ENSG00000231925	6	-	0.0406634	1.52353	0.127637	0.999999	TAPBP	33299694	33301684	4.21757
516957	ENSG00000102984	16	-	-0.109321	-1.52353	0.127649	0.999999	ZNF821	71860598	71860672	-2.04848
460456	ENSG00000129515	14	-	0.0526373	1.52346	0.127653	0.999999	SNX6	34562409	34562659	1.34901
116487	ENSG00000138029	2	+	0.0297023	1.52346	0.127654	0.999999	HADHB	26289918	26290412	3.57751
416655	ENSG00000111331	12	+	0.0749868	1.5234	0.127669	0.999999	OAS3	112970706	112973249	3.8298
596120	ENSG00000171777	19	-	0.0861856	1.52338	0.127671	0.999999	RASGRP4	38411345	38411381	-0.586071
648023	ENSG00000065923	X	-	0.0749651	1.52339	0.127671	0.999999	SLC9A7	46682336	46682535	-0.0437279
583515	ENSG00000196214	19	+	0.0503174	1.52339	0.127676	0.999999	ZNF766	52292149	52292724	1.57208
517613	ENSG00000153774	16	-	-0.102694	-1.52335	0.127685	0.999999	CFDP1	75433392	75433461	-1.66797
343524	ENSG00000165699	9	-	-0.102951	-1.52329	0.127689	0.999999	TSC1	132910690	132910692	-2.02024
163303	ENSG00000182606	3	+	0.0581484	1.52329	0.127695	0.999999	TRAK1	42087200	42087400	0.679947
517477	ENSG00000103091	16	-	0.0964281	1.52321	0.127711	0.999999	WDR59	74962820	74963247	-2.03455
566936	ENSG00000176225	18	-	-0.0643911	-1.52315	0.127725	0.999999	RTTN	70205195	70205315	-0.0319364
539835	ENSG00000129245	17	-	-0.0840953	-1.52317	0.127726	0.999999	FXR2	7614452	7614790	-1.25457
515167	ENSG00000135720	16	-	0.0434918	1.52311	0.127737	0.999999	DYNC1LI2	66723570	66723584	0.934647
531499	ENSG00000121064	17	+	-0.045068	-1.5231	0.127741	0.999999	SCPEP1	57006606	57006758	1.66754
302694	ENSG00000158863	8	+	-0.107112	-1.5231	0.127742	0.999999	FAM160B2	22101440	22101482	-2.19811
175753	ENSG00000156931	3	+	-0.0903806	-1.52308	0.127743	0.999999	VPS8	184919056	184919115	-1.53564
515470	ENSG00000125122	16	-	-0.150071	-1.52359	0.127743	0.999999	LRRC29	67207140	67207504	-2.18884
515488	ENSG00000125122	16	-	0.150071	1.52359	0.127743	0.999999	LRRC29	67223826	67223927	-2.26934
420445	ENSG00000111641	12	-	0.110529	1.52319	0.127755	0.999999	NOP2	6566337	6566457	-1.81193
283869	ENSG00000128585	7	+	0.0260552	1.52304	0.127756	0.999999	MKLN1	131487963	131490539	5.31385
493913	ENSG00000038532	16	+	0.058625	1.52291	0.127788	0.999999	CLEC16A	10957782	10957910	1.1738
527144	ENSG00000167258	17	+	0.0420152	1.52288	0.127794	0.999999	CDK12	39525867	39526163	2.04086
229857	ENSG00000113263	5	+	0.0272934	1.52286	0.127801	0.999999	ITK	157252607	157255099	6.22292
281497	ENSG00000161036	7	+	0.108259	1.52288	0.127802	0.999999	LRWD1	102469883	102471468	-2.22962
165402	ENSG00000164080	3	+	-0.0712513	-1.52285	0.127804	0.999999	RAD54L2	51643875	51643974	-0.431594
634944	ENSG00000182841	22	-	0.117893	1.52291	0.127804	0.999999	RRP7BP	42555223	42556674	-2.24392
232214	ENSG00000176783	5	+	0.097201	1.52282	0.127812	0.999999	RUFY1	179607266	179607485	-1.36546
395309	ENSG00000110090	11	-	-0.0654115	-1.52283	0.127813	0.999999	CPT1A	68784815	68785010	1.25821
69222	ENSG00000172456	1	+	-0.11648	-1.52281	0.127816	0.999999	FGGY	59788849	59791606	-2.4488
305416	ENSG00000168172	8	+	-0.0558462	-1.52278	0.127821	0.999999	HOOK3	43018405	43018423	0.349224
173269	ENSG00000118855	3	+	-0.0383169	-1.52277	0.127821	0.999999	MFSD1	158809274	158809287	2.5023
160010	ENSG00000241553	3	+	-0.0675503	-1.52281	0.127829	0.999999	ARPC4	9792706	9793081	-0.0840045
361299	ENSG00000148606	10	-	-0.0821722	-1.52274	0.12783	0.999999	POLR3A	77981428	77981559	-1.21053
608845	ENSG00000124228	20	+	0.0519288	1.52274	0.127833	0.999999	DDX27	49235089	49236149	0.575911
353139	ENSG00000138111	10	+	-0.102551	-1.52294	0.12784	0.999999	MFSD13A	102475722	102477045	-0.533424
495630	ENSG00000058600	16	+	0.0446566	1.52268	0.127843	0.999999	POLR3E	22326279	22328318	1.58527
451988	ENSG00000126822	14	+	-0.0546685	-1.52269	0.127843	0.999999	PLEKHG3	64730243	64730278	1.66098
247759	ENSG00000111801	6	+	0.0342992	1.52263	0.127857	0.999999	BTN3A3	26452816	26453414	3.74387
370248	ENSG00000170946	11	+	-0.074053	-1.52262	0.127868	0.999999	DNAJC24	31426287	31426355	-0.363418
268493	ENSG00000111860	6	-	0.0960397	1.5226	0.127868	0.999999	CEP85L	118646940	118647039	-1.37762
179865	ENSG00000093167	3	-	0.0610891	1.52254	0.127879	0.999999	LRRFIP2	37066224	37066325	0.315359
366001	ENSG00000185627	11	+	-0.0761693	-1.52253	0.127882	0.999999	PSMD13	236996	236999	-0.777888
507578	ENSG00000260565	16	-	-0.078993	-1.52253	0.127889	0.999999	ERVK13-1	2667975	2668040	-0.307079
225312	ENSG00000152495	5	+	-0.0731503	-1.52251	0.12789	0.999999	CAMK4	111364943	111365230	0.340211
142739	ENSG00000138035	2	-	0.0787355	1.5225	0.127891	0.999999	PNPT1	55647383	55647400	-0.420145
251406	ENSG00000112640	6	+	0.0854846	1.52251	0.127893	0.999999	PPP2R5D	43008693	43008746	-1.0279
456229	ENSG00000078304	14	+	-0.0923013	-1.52245	0.127899	0.999999	PPP2R5C	101917769	101917830	-1.50569
552577	ENSG00000154265	17	-	0.0700603	1.52244	0.127904	0.999999	ABCA5	69316900	69317232	0.209026
343207	ENSG00000187239	9	-	0.0395021	1.52245	0.127904	0.999999	FNBP1	129919019	129919242	1.8183
70455	ENSG00000117054	1	+	0.10531	1.52244	0.127906	0.999999	ACADM	75763169	75763292	-1.91294
565206	ENSG00000078043	18	-	-0.0508911	-1.52243	0.127909	0.999999	PIAS2	46890809	46890893	1.13412
452016	ENSG00000126822	14	+	0.0358316	1.52242	0.127912	0.999999	PLEKHG3	64744346	64750247	5.08461
587063	ENSG00000065000	19	-	-0.0552397	-1.52236	0.127924	0.999999	AP3D1	2120868	2121048	0.409374
241932	ENSG00000145817	5	-	-0.054307	-1.52241	0.127927	0.999999	YIPF5	144170535	144170630	0.980053
516471	ENSG00000157350	16	-	-0.117488	-1.52237	0.127933	0.999999	ST3GAL2	70438949	70439022	-2.47628
351777	ENSG00000138190	10	+	-0.0591379	-1.52232	0.127937	0.999999	EXOC6	92848520	92848634	0.600838
208581	ENSG00000169762	4	-	0.0517209	1.52228	0.127944	0.999999	TAPT1	16190339	16191360	1.0322
565486	ENSG00000265681	18	-	-0.0776336	-1.5223	0.127945	0.999999	RPL17	49491446	49491531	-0.0143077
339515	ENSG00000185963	9	-	-0.0466845	-1.52236	0.127949	0.999999	BICD2	92729024	92729236	2.18905
94325	ENSG00000181817	1	-	-0.0711034	-1.52237	0.127949	0.999999	LSM10	36397767	36397878	-0.507418
129072	ENSG00000077380	2	+	-0.10515	-1.52222	0.12796	0.999999	DYNC1I2	171687755	171687775	-2.0627
382598	ENSG00000256269	11	+	-0.134898	-1.52222	0.127961	0.999999	HMBS	119087995	119088078	-1.45351
589767	ENSG00000171469	19	-	0.0394642	1.52222	0.127961	0.999999	ZNF561	9609756	9610815	2.66099
410525	ENSG00000092841	12	+	0.0917929	1.52221	0.127962	0.999999	MYL6	56160321	56160343	0.349183
154368	ENSG00000065413	2	-	0.041774	1.52217	0.127971	0.999999	ANKRD44	197088775	197088828	2.0435
275616	ENSG00000006451	7	+	0.0467119	1.52225	0.127972	0.999999	RALA	39706392	39708124	2.62825
262755	ENSG00000030110	6	-	0.0484465	1.52226	0.127973	0.999999	BAK1	33572552	33573907	2.77158
570166	ENSG00000032444	19	+	0.0767613	1.52216	0.127973	0.999999	PNPLA6	7550100	7550112	-0.863433
130099	ENSG00000138434	2	+	-0.0576747	-1.52217	0.127974	0.999999	ITPRID2	181920651	181920662	0.515575
502905	ENSG00000157353	16	+	0.104766	1.52219	0.127975	0.999999	FUK	70466955	70467373	-2.2337
490256	ENSG00000161981	16	+	0.101688	1.5222	0.127983	0.999999	SNRNP25	53899	54058	-1.56823
285549	ENSG00000055130	7	+	-0.0381756	-1.52213	0.127987	0.999999	CUL1	148788557	148788674	1.83465
449449	ENSG00000151327	14	+	-0.102104	-1.52209	0.127999	0.999999	FAM177A1	35050784	35050868	-1.99542
427418	ENSG00000161638	12	-	0.0420245	1.52206	0.128	0.999999	ITGA5	54399948	54400845	2.47813
532657	ENSG00000198909	17	+	-0.0415155	-1.52205	0.128002	0.999999	MAP3K3	63692242	63692367	2.00385
138102	ENSG00000134326	2	-	-0.160691	-1.52206	0.128017	0.999999	CMPK2	6840570	6840678	-0.24688
287204	ENSG00000164880	7	-	-0.060917	-1.52198	0.128019	0.999999	INTS1	1498412	1498553	0.226235
405095	ENSG00000256751	12	+	-0.0939994	-1.52207	0.12803	0.999999	PLBD1-AS1	14568019	14568192	-0.770232
452600	ENSG00000100650	14	+	-0.0390997	-1.52193	0.128033	0.999999	SRSF5	69767172	69767174	2.76085
75143	ENSG00000188092	1	+	-0.101388	-1.52197	0.128034	0.999999	GPR89B	147968895	147968934	-1.63953
625569	ENSG00000100058	22	+	0.11817	1.52196	0.128039	0.999999	CRYBB2P1	25520163	25520681	-1.7506
184632	ENSG00000189283	3	-	0.105118	1.52192	0.128041	0.999999	FHIT	59751407	59752220	-0.564699
428695	ENSG00000166888	12	-	-0.0437453	-1.52188	0.128042	0.999999	STAT6	57107666	57107743	2.26872
634522	ENSG00000196588	22	-	0.0829247	1.52189	0.128044	0.999999	MRTFA	40533590	40533635	-0.874792
217945	ENSG00000038002	4	-	-0.0790372	-1.52185	0.128061	0.999999	AGA	177442249	177442409	-0.529436
626858	ENSG00000128245	22	+	-0.0734258	-1.52185	0.128073	0.999999	YWHAH	31944747	31944820	-0.22877
455717	ENSG00000196405	14	+	0.0351578	1.52174	0.128079	0.999999	EVL	100140293	100141179	3.90091
569587	ENSG00000127663	19	+	0.0839285	1.52175	0.128079	0.999999	KDM4B	4969132	4969230	-0.579675
612973	ENSG00000101391	20	-	0.0518676	1.52175	0.128082	0.999999	CDK5RAP1	33372698	33373359	0.521971
201495	ENSG00000138642	4	+	-0.0654377	-1.52174	0.128083	0.999999	HERC6	88396851	88396987	0.791058
469647	ENSG00000171262	15	+	-0.0808442	-1.52176	0.12809	0.999999	FAM98B	38464149	38464177	-0.701034
65108	ENSG00000162521	1	+	-0.0584213	-1.52164	0.128105	0.999999	RBBP4	32651278	32651322	-0.0309425
63419	ENSG00000183726	1	+	-0.0463374	-1.52169	0.128106	0.999999	TMEM50A	25361266	25361279	1.23117
497075	ENSG00000149930	16	+	-0.0594812	-1.52161	0.128116	0.999999	TAOK2	29985213	29985578	0.0285391
378200	ENSG00000054967	11	+	-0.0498855	-1.52159	0.128122	0.999999	RELT	73394495	73394734	1.57831
204179	ENSG00000179387	4	+	0.0729743	1.52157	0.128129	0.999999	ELMOD2	140550230	140550435	-0.237877
176481	ENSG00000198836	3	+	0.0424128	1.52148	0.128144	0.999999	OPA1	193617178	193617285	2.09054
223821	ENSG00000113318	5	+	-0.0594057	-1.5215	0.128146	0.999999	MSH3	80728851	80728965	0.3888
643628	ENSG00000134597	X	+	0.0604732	1.5215	0.128148	0.999999	RBMX2	130409257	130409386	0.391524
639547	ENSG00000101997	X	+	0.0653238	1.52149	0.12815	0.999999	CCDC22	49248633	49248734	0.0480665
70755	ENSG00000137965	1	+	0.228183	1.52143	0.128163	0.999999	IFI44	78649796	78649830	-1.77525
65526	ENSG00000134698	1	+	-0.0333583	-1.5214	0.128172	0.999999	AGO4	35831427	35831574	3.85327
415593	ENSG00000136003	12	+	-0.034808	-1.52139	0.128173	0.999999	ISCU	108565321	108565431	4.12997
196172	ENSG00000197386	4	+	-0.0668235	-1.52135	0.128176	0.999999	HTT	3211929	3212142	-0.0160527
325960	ENSG00000137103	9	+	-0.127611	-1.52167	0.128179	0.999999	TMEM8B	35853505	35854846	-1.54584
486953	ENSG00000178761	15	-	0.0515669	1.52135	0.12818	0.999999	FAM219B	74901822	74901919	0.606425
228941	ENSG00000145868	5	+	0.0662368	1.52132	0.128185	0.999999	FBXO38	148440356	148440423	-0.473171
382199	ENSG00000118058	11	+	0.0805866	1.52125	0.128201	0.999999	KMT2A	118495894	118496260	-0.432361
65138	ENSG00000162521	1	+	-0.039336	-1.52122	0.128211	0.999999	RBBP4	32669486	32669563	1.67783
634726	ENSG00000100417	22	-	-0.0951385	-1.52127	0.128214	0.999999	PMM1	41586076	41586105	-1.49084
272910	ENSG00000157954	7	+	0.0878281	1.52121	0.128215	0.999999	WIPI2	5217188	5217921	-0.998108
418951	ENSG00000177169	12	+	0.0890902	1.52115	0.128229	0.999999	ULK1	131895601	131895693	-1.23723
516779	ENSG00000167377	16	-	-0.0898488	-1.52137	0.128234	0.999999	ZNF23	71461659	71462004	-0.583292
397351	ENSG00000137500	11	-	-0.0663072	-1.52112	0.128237	0.999999	CCDC90B	83261929	83261966	0.269452
567385	ENSG00000122490	18	-	-0.0710265	-1.52112	0.128239	0.999999	PQLC1	79919232	79919343	0.70585
164264	ENSG00000076201	3	+	-0.0949196	-1.52112	0.128243	0.999999	PTPN23	47407309	47407367	-1.25116
306027	ENSG00000137574	8	+	-0.0409915	-1.5211	0.128251	0.999999	TGS1	55798999	55799220	1.63418
545824	ENSG00000008838	17	-	0.0574437	1.52102	0.12826	0.999999	MED24	40053313	40053347	0.421836
495352	ENSG00000197006	16	+	-0.0613026	-1.52105	0.128261	0.999999	METTL9	21599835	21599882	1.1182
635086	ENSG00000100266	22	-	0.0899833	1.52102	0.128262	0.999999	PACSIN2	42959572	42959762	-0.433083
162010	ENSG00000213842	3	+	-0.110222	-1.52152	0.128262	0.999999	SUGT1P2	32753328	32753901	-0.404798
162009	ENSG00000213842	3	+	0.110222	1.52152	0.128262	0.999999	SUGT1P2	32752910	32753260	-1.10688
544059	ENSG00000172301	17	-	0.0749292	1.52119	0.128264	0.999999	COPRS	31851871	31852218	0.224754
231703	ENSG00000165671	5	+	-0.0536016	-1.521	0.128266	0.999999	NSD1	177136873	177137404	0.439671
155504	ENSG00000118263	2	-	-0.106872	-1.52102	0.128267	0.999999	KLF7	207166994	207167139	-1.77024
392459	ENSG00000149499	11	-	-0.0709659	-1.52097	0.128274	0.999999	EML3	62605642	62605682	-0.563617
271799	ENSG00000026297	6	-	-0.0449376	-1.52094	0.128282	0.999999	RNASET2	166929598	166929632	3.96356
131442	ENSG00000082153	2	+	-0.061291	-1.52093	0.128286	0.999999	BZW1	200818326	200818393	0.927757
596386	ENSG00000187994	19	-	-0.0945816	-1.52093	0.12829	0.999999	RINL	38870044	38870260	-2.22931
634005	ENSG00000184381	22	-	0.0911281	1.5209	0.12829	0.999999	PLA2G6	38132878	38133013	-1.6483
420338	ENSG00000215039	12	-	0.105624	1.52094	0.128293	0.999999	CD27-AS1	6447088	6447615	-1.75638
80271	ENSG00000117560	1	+	-0.109017	-1.52102	0.128299	0.999999	FASLG	172664334	172664390	-1.12164
211632	ENSG00000198301	4	-	-0.0541037	-1.52088	0.128299	0.999999	SDAD1	75967277	75967334	0.934843
402623	ENSG00000111203	12	+	-0.0825704	-1.52083	0.128308	0.999999	ITFG2	2830605	2830833	-1.04764
380428	ENSG00000023445	11	+	0.043421	1.52082	0.128315	0.999999	BIRC3	102322243	102324455	5.52441
183698	ENSG00000163939	3	-	-0.0862627	-1.52077	0.128322	0.999999	PBRM1	52624897	52624941	-1.90677
357710	ENSG00000107897	10	-	-0.0557129	-1.52076	0.128334	0.999999	ACBD5	27205198	27205248	0.518489
377546	ENSG00000131626	11	+	0.0580153	1.52071	0.128336	0.999999	PPFIA1	70378078	70378195	0.527645
627669	ENSG00000100151	22	+	0.110687	1.5207	0.128347	0.999999	PICK1	38057851	38058158	-2.32039
540425	ENSG00000276231	17	-	-0.114259	-1.52069	0.128349	0.999999	PIK3R6	8837803	8837818	-2.36289
418950	ENSG00000177169	12	+	0.0994606	1.52065	0.128355	0.999999	ULK1	131894651	131895112	-1.91705
428801	ENSG00000123329	12	-	0.0351976	1.52061	0.128362	0.999999	ARHGAP9	57472477	57472675	4.46897
154430	ENSG00000115524	2	-	0.100251	1.5206	0.128366	0.999999	SF3B1	197416594	197416740	-1.4089
267838	ENSG00000155085	6	-	0.0847591	1.5206	0.128367	0.999999	AK9	109614385	109614480	-0.792748
316594	ENSG00000198363	8	-	-0.0659298	-1.52057	0.128371	0.999999	ASPH	61643418	61643433	0.688712
339783	ENSG00000175611	9	-	0.0763872	1.52063	0.128372	0.999999	LINC00476	95874980	95875070	0.0690399
268293	ENSG00000196591	6	-	0.0604772	1.52056	0.128379	0.999999	HDAC2	113953277	113953399	0.479741
376800	ENSG00000175634	11	+	0.101367	1.52054	0.128382	0.999999	RPS6KB2	67433043	67433125	-2.21265
384255	ENSG00000084234	11	+	-0.0816499	-1.52052	0.128386	0.999999	APLP2	130070015	130070018	-1.86208
371615	ENSG00000121671	11	+	-0.0702049	-1.52053	0.128387	0.999999	CRY2	45869724	45869817	-0.567666
548472	ENSG00000225190	17	-	0.0966844	1.52051	0.128391	0.999999	PLEKHM1	45446129	45446273	-1.20107
607577	ENSG00000124181	20	+	0.0431495	1.52048	0.128393	0.999999	PLCG1	41159606	41159758	1.8107
256759	ENSG00000152818	6	+	0.0775201	1.52047	0.128397	0.999999	UTRN	144797745	144797823	-0.855815
94656	ENSG00000204084	1	-	0.048312	1.52046	0.128404	0.999999	INPP5B	37864312	37864423	1.07161
400259	ENSG00000118096	11	-	0.113176	1.52046	0.128409	0.999999	IFT46	118557046	118557656	-2.3336
251622	ENSG00000112659	6	+	-0.0987335	-1.5204	0.128415	0.999999	CUL9	43213713	43213796	-1.81688
343304	ENSG00000130717	9	-	0.0447804	1.52045	0.128419	0.999999	UCK1	131523801	131524737	1.75446
159992	ENSG00000114026	3	+	-0.0818087	-1.5204	0.128422	0.999999	OGG1	9757061	9757191	-0.881554
173456	ENSG00000163590	3	+	-0.106748	-1.52047	0.128422	0.999999	PPM1L	160755602	160756207	-2.19092
105368	ENSG00000160714	1	-	0.0690357	1.52034	0.128436	0.999999	UBE2Q1	154552184	154552375	-0.710798
151685	ENSG00000198648	2	-	0.044793	1.52032	0.128444	0.999999	STK39	168163739	168163880	1.85914
522826	ENSG00000108474	17	+	-0.0895569	-1.52028	0.128451	0.999999	PIGL	16317775	16317819	-1.28425
262908	ENSG00000186577	6	-	0.0715921	1.52031	0.128451	0.999999	SMIM29	34247741	34247864	-0.59166
163196	ENSG00000168036	3	+	-0.0525117	-1.52022	0.128458	0.999999	CTNNB1	41199603	41199620	0.429187
464537	ENSG00000151445	14	-	-0.0531044	-1.52024	0.128458	0.999999	VIPAS39	77453359	77453384	0.465513
250711	ENSG00000146192	6	+	-0.0648127	-1.52019	0.12847	0.999999	FGD2	37025792	37025938	0.207726
456288	ENSG00000197102	14	+	-0.0561918	-1.52016	0.128473	0.999999	DYNC1H1	102012314	102012372	0.700648
386573	ENSG00000132254	11	-	-0.092671	-1.52019	0.128476	0.999999	ARFIP2	6481231	6481284	-2.1367
351629	ENSG00000165338	10	+	-0.117429	-1.52027	0.12848	0.999999	HECTD2	91487779	91489981	-1.86136
613947	ENSG00000101347	20	-	0.0908018	1.52002	0.128509	0.999999	SAMHD1	36946409	36946737	-1.131
552213	ENSG00000070540	17	-	0.0734753	1.52003	0.128512	0.999999	WIPI1	68428245	68428828	-0.0254862
225295	ENSG00000134987	5	+	0.0456935	1.52001	0.128517	0.999999	WDR36	111120996	111121141	1.33841
256745	ENSG00000152818	6	+	0.0323023	1.51998	0.128518	0.999999	UTRN	144700087	144700243	3.82211
525352	ENSG00000126653	17	+	0.0670971	1.51998	0.128527	0.999999	NSRP1	30116992	30117078	-0.00314427
397927	ENSG00000110172	11	-	0.0511182	1.51997	0.128527	0.999999	CHORDC1	90206273	90206747	1.45075
67796	ENSG00000117448	1	+	0.0830895	1.51997	0.128527	0.999999	AKR1A1	45567589	45567960	-0.97001
344008	ENSG00000130560	9	-	0.109045	1.51999	0.128528	0.999999	UBAC1	135953754	135953893	-2.27072
466067	ENSG00000165959	14	-	0.0531073	1.51996	0.12853	0.999999	CLMN	95185855	95191526	1.43866
323689	ENSG00000161016	8	-	-0.0616948	-1.51995	0.128532	0.999999	RPL8	144791992	144792057	2.10889
207422	ENSG00000168924	4	-	0.0993791	1.51991	0.128548	0.999999	LETM1	1822313	1822642	-2.13192
511148	ENSG00000103365	16	-	0.0389801	1.51985	0.128554	0.999999	GGA2	23493588	23494111	2.11414
450700	ENSG00000178974	14	+	0.0868419	1.51989	0.128557	0.999999	FBXO34	55272282	55272305	-1.2312
598632	ENSG00000125746	19	-	-0.100227	-1.51983	0.12856	0.999999	EML2	45616500	45616517	-1.95293
165285	ENSG00000114738	3	+	0.104242	1.51985	0.12856	0.999999	MAPKAPK3	50613901	50614018	-2.18673
645897	ENSG00000178605	X	-	0.058616	1.51989	0.128561	0.999999	GTPBP6	304750	305197	0.677409
542983	ENSG00000004142	17	-	0.0395435	1.51983	0.128574	0.999999	POLDIP2	28347177	28347660	2.03063
517293	ENSG00000090863	16	-	-0.0425768	-1.51976	0.128576	0.999999	GLG1	74468946	74469063	1.99715
183391	ENSG00000114767	3	-	-0.102855	-1.5198	0.128579	0.999999	RRP9	51941409	51941491	-1.81227
209251	ENSG00000174125	4	-	-0.0434823	-1.51977	0.12858	0.999999	TLR1	38804754	38804787	3.05498
380569	ENSG00000187240	11	+	-0.100434	-1.5197	0.128592	0.999999	DYNC2H1	103184896	103185051	-1.52027
105051	ENSG00000143614	1	-	-0.119956	-1.51971	0.128592	0.999999	GATAD2B	153922733	153922742	-2.14817
598264	ENSG00000124459	19	-	0.095783	1.51973	0.128594	0.999999	ZNF45	43935230	43935259	-1.99099
529650	ENSG00000141279	17	+	0.10427	1.51967	0.128597	0.999999	NPEPPS	47592546	47592664	-2.07323
336445	ENSG00000165271	9	-	-0.101182	-1.51968	0.128599	0.999999	NOL6	33464037	33464161	-1.97548
225281	ENSG00000134987	5	+	-0.0507661	-1.51968	0.128602	0.999999	WDR36	111103786	111103860	0.842477
502883	ENSG00000168872	16	+	-0.0721039	-1.51971	0.128604	0.999999	DDX19A	70373071	70373376	-0.2855
397950	ENSG00000110172	11	-	-0.113144	-1.51965	0.128608	0.999999	CHORDC1	90223042	90223049	-2.08041
112926	ENSG00000143772	1	-	-0.0534192	-1.51971	0.128609	0.999999	ITPKB	226648672	226648771	1.02089
204083	ENSG00000164134	4	+	-0.04611	-1.51961	0.128616	0.999999	NAA15	139360500	139360628	1.71947
121941	ENSG00000115459	2	+	-0.0583608	-1.51959	0.128621	0.999999	ELMOD3	85357026	85357079	0.241824
314325	ENSG00000189233	8	-	0.107782	1.51958	0.12863	0.999999	NUGGC	28060426	28060601	-1.15179
525356	ENSG00000126653	17	+	0.0839435	1.51956	0.128632	0.999999	NSRP1	30118038	30118079	-1.06822
163658	ENSG00000179152	3	+	-0.0851669	-1.51956	0.128633	0.999999	TCAIM	44392855	44392977	-0.976473
358506	ENSG00000234420	10	-	-0.0802038	-1.51956	0.128635	0.999999	ZNF37BP	42551573	42551576	-0.80844
460444	ENSG00000129518	14	-	-0.0525458	-1.51956	0.128637	0.999999	EAPP	34539555	34539698	1.24366
612021	ENSG00000089006	20	-	-0.0961141	-1.51945	0.128655	0.999999	SNX5	17968459	17968511	-2.68081
120834	ENSG00000124383	2	+	0.0459884	1.51946	0.128662	0.999999	MPHOSPH10	71133169	71133576	2.14556
194609	ENSG00000072274	3	-	-0.0599393	-1.51938	0.128674	0.999999	TFRC	196065551	196065600	2.08534
626702	ENSG00000198089	22	+	0.0834131	1.51931	0.128687	0.999999	SFI1	31612773	31613141	-1.03996
438270	ENSG00000188811	13	+	0.0450378	1.51937	0.128692	0.999999	NHLRC3	39039712	39041817	1.78164
233997	ENSG00000113360	5	-	-0.0781307	-1.51928	0.128697	0.999999	DROSHA	31449369	31449419	-0.488305
131880	ENSG00000138380	2	+	-0.0874082	-1.51928	0.128699	0.999999	CARF	202966978	202967012	-1.11854
543280	ENSG00000007202	17	-	0.0369517	1.51922	0.128711	0.999999	KIAA0100	28644058	28644187	1.92
295251	ENSG00000106290	7	-	0.0987431	1.5192	0.128722	0.999999	TAF6	100112847	100112917	-1.73227
545814	ENSG00000008838	17	-	0.0999734	1.51916	0.128726	0.999999	MED24	40035262	40035284	-2.53608
195711	ENSG00000109685	4	+	0.105007	1.51917	0.128726	0.999999	NSD2	1918624	1919187	-2.21729
491688	ENSG00000183751	16	+	0.0816436	1.51915	0.128733	0.999999	TBL3	1978718	1982933	-1.16399
640406	ENSG00000181704	X	+	0.10417	1.51917	0.128737	0.999999	YIPF6	68513406	68513641	-1.38414
246691	ENSG00000111846	6	+	0.0839352	1.51909	0.128752	0.999999	GCNT2	10528631	10528707	-0.423355
192854	ENSG00000078070	3	-	0.0689359	1.51907	0.128752	0.999999	MCCC1	183071046	183071047	-0.51039
635619	ENSG00000100425	22	-	-0.0688942	-1.51905	0.128762	0.999999	BRD1	49787390	49787494	-0.39772
88394	ENSG00000008130	1	-	0.0718152	1.51903	0.128762	0.999999	NADK	1758365	1758575	0.300934
595428	ENSG00000011600	19	-	0.0386951	1.51903	0.128768	0.999999	TYROBP	35904461	35904559	6.06936
353042	ENSG00000077150	10	+	-0.0891485	-1.51898	0.128775	0.999999	NFKB2	102395706	102395796	-1.36454
517224	ENSG00000214331	16	-	-0.0840803	-1.51899	0.128779	0.999999	AC009053.1	74344779	74344818	-0.82538
516084	ENSG00000167261	16	-	-0.119337	-1.51896	0.128781	0.999999	DPEP2	68000565	68000568	-2.02578
280151	ENSG00000196367	7	+	-0.0617385	-1.51892	0.128787	0.999999	TRRAP	98933241	98933402	0.393898
77477	ENSG00000160753	1	+	0.100243	1.51911	0.128787	0.999999	RUSC1	155330403	155330729	-1.03324
163057	ENSG00000114784	3	+	0.107195	1.519	0.128789	0.999999	EIF1B	40310628	40310892	-1.25563
159948	ENSG00000156983	3	+	-0.0557486	-1.51894	0.12879	0.999999	BRPF1	9742025	9742153	0.555452
115124	ENSG00000171853	2	+	0.0419865	1.51889	0.128796	0.999999	TRAPPC12	3467430	3468006	1.89369
268839	ENSG00000093144	6	-	-0.101494	-1.51888	0.128799	0.999999	ECHDC1	127343336	127343346	-1.15892
81209	ENSG00000135838	1	+	-0.0725684	-1.51888	0.128803	0.999999	NPL	182789773	182789805	0.224023
385852	ENSG00000021762	11	-	-0.118064	-1.51885	0.128807	0.999999	OSBPL5	3121997	3122025	-2.13326
637858	ENSG00000198814	X	+	0.0954874	1.51882	0.128815	0.999999	GK	30689472	30689628	-0.112175
152222	ENSG00000115840	2	-	0.066207	1.51883	0.128815	0.999999	SLC25A12	171784370	171784774	-0.227211
270755	ENSG00000131018	6	-	0.0465518	1.51879	0.128817	0.999999	SYNE1	152255626	152255746	2.62021
254160	ENSG00000014123	6	+	0.0602699	1.51883	0.128819	0.999999	UFL1	96534263	96534321	0.817851
264257	ENSG00000124608	6	-	0.0879874	1.5188	0.128824	0.999999	AARS2	44303286	44303423	-1.56916
647255	ENSG00000184831	X	-	-0.106634	-1.51881	0.128829	0.999999	APOO	23858642	23858733	-1.5859
164530	ENSG00000178467	3	+	0.0929932	1.51874	0.128837	0.999999	P4HTM	49001073	49001437	-1.69628
138179	ENSG00000236790	2	-	-0.100492	-1.51874	0.128843	0.999999	LINC00299	8296840	8296943	-0.475723
299265	ENSG00000090263	7	-	-0.128165	-1.51875	0.128855	0.999999	MRPS33	141010228	141010418	-2.14649
518933	ENSG00000167508	16	-	-0.0785639	-1.51865	0.128862	0.999999	MVD	88655199	88655384	-0.978323
233576	ENSG00000154122	5	-	0.11681	1.5186	0.128872	0.999999	ANKH	14768616	14768974	-0.312947
498156	ENSG00000131797	16	+	-0.119679	-1.5186	0.128872	0.999999	CLUHP3	31706541	31706610	-2.43687
148350	ENSG00000115084	2	-	-0.063232	-1.51853	0.128887	0.999999	SLC35F5	113735857	113735858	0.140434
80978	ENSG00000143324	1	+	-0.0473342	-1.51855	0.128888	0.999999	XPR1	180836522	180836651	0.993624
484199	ENSG00000137776	15	-	0.0569	1.5185	0.128891	0.999999	SLTM	58900968	58901259	0.335017
496343	ENSG00000047578	16	+	-0.0629418	-1.51851	0.128891	0.999999	KIAA0556	27573922	27573956	0.125968
606008	ENSG00000101337	20	+	-0.0978089	-1.51853	0.128892	0.999999	TM9SF4	32109728	32109735	-1.85116
339124	ENSG00000187764	9	-	0.0791588	1.51847	0.1289	0.999999	SEMA4D	89418119	89418233	0.146678
246402	ENSG00000168566	6	+	0.0945964	1.51853	0.128901	0.999999	SNRNP48	7599673	7599680	-1.48728
600502	ENSG00000010361	19	-	0.0924537	1.51848	0.128904	0.999999	FUZ	49813179	49813190	-1.2265
405805	ENSG00000118308	12	+	0.0493453	1.51844	0.128908	0.999999	LRMP	25090816	25091120	0.925903
293990	ENSG00000075142	7	-	0.0675312	1.51847	0.128908	0.999999	SRI	88210568	88210881	-0.187668
65891	ENSG00000127603	1	+	-0.104093	-1.51839	0.128917	0.999999	MACF1	39251846	39251941	-2.11202
316958	ENSG00000066777	8	-	0.0443451	1.5184	0.128919	0.999999	ARFGEF1	67199929	67200395	1.17364
651900	ENSG00000068366	X	-	-0.0382961	-1.51837	0.12893	0.999999	ACSL4	109681266	109681318	2.58219
562099	ENSG00000267270	18	+	0.126561	1.51886	0.12893	0.999999	PARD6G-AS1	80148422	80149273	-0.425114
562098	ENSG00000267270	18	+	-0.126561	-1.51886	0.12893	0.999999	PARD6G-AS1	80148049	80148254	-2.41724
455369	ENSG00000090060	14	+	0.0428574	1.51834	0.128933	0.999999	PAPOLA	96527540	96527952	1.54325
465820	ENSG00000100628	14	-	-0.118334	-1.51847	0.128933	0.999999	ASB2	93953405	93953507	-2.17797
643239	ENSG00000232119	X	+	-0.0639652	-1.51838	0.128939	0.999999	MCTS1	120603980	120604247	0.603496
376657	ENSG00000172830	11	+	-0.0958927	-1.51833	0.128941	0.999999	SSH3	67309768	67309968	-1.70407
608935	ENSG00000124226	20	+	-0.033013	-1.51835	0.128942	0.999999	RNF114	49945382	49945488	2.73201
401903	ENSG00000120451	11	-	-0.0698418	-1.51828	0.128953	0.999999	SNX19	130916280	130916444	-1.53083
175434	ENSG00000114867	3	+	-0.0761647	-1.51823	0.128959	0.999999	EIF4G1	184319757	184319801	-0.451851
540448	ENSG00000141506	17	-	-0.0588026	-1.51822	0.128965	0.999999	PIK3R5	8881870	8881881	0.709656
631977	ENSG00000100109	22	-	0.0636465	1.51819	0.128972	0.999999	TFIP11	26511196	26511317	0.0846848
547240	ENSG00000108828	17	-	0.0856574	1.51816	0.12899	0.999999	VAT1	43017842	43017930	-0.936217
541999	ENSG00000177302	17	-	-0.0496165	-1.51811	0.128991	0.999999	TOP3A	18306934	18306962	0.853904
570954	ENSG00000130810	19	+	0.0856852	1.51829	0.129007	0.999999	PPAN	10111297	10111537	-0.374114
194326	ENSG00000114331	3	-	-0.0344669	-1.51798	0.129023	0.999999	ACAP2	195302116	195302147	3.06258
204213	ENSG00000164136	4	+	-0.111331	-1.51798	0.129031	0.999999	IL15	141636602	141636725	-2.22381
396697	ENSG00000137492	11	-	0.0398227	1.51803	0.129032	0.999999	THAP12	76349956	76352497	5.11981
331108	ENSG00000136828	9	+	0.0973359	1.51797	0.129032	0.999999	RALGPS1	127174715	127174782	-1.4421
239881	ENSG00000158987	5	-	-0.115838	-1.51793	0.129045	0.999999	RAPGEF6	131635213	131635213	-2.48915
182712	ENSG00000173540	3	-	0.0637759	1.51788	0.12906	0.999999	GMPPB	49722596	49722731	0.105929
135830	ENSG00000077044	2	+	0.0631287	1.51783	0.129064	0.999999	DGKD	233419241	233419421	0.133296
77587	ENSG00000132676	1	+	0.0352918	1.51781	0.129069	0.999999	DAP3	155727608	155727738	2.80159
604400	ENSG00000125779	20	+	0.0385592	1.5178	0.129076	0.999999	PANK2	3923856	3924817	1.83418
549844	ENSG00000008294	17	-	0.0806122	1.51776	0.129078	0.999999	SPAG9	51040428	51040451	-1.17177
505026	ENSG00000176715	16	+	0.0849147	1.51777	0.12908	0.999999	ACSF3	89117221	89117333	-1.10245
336157	ENSG00000147894	9	-	-0.0827455	-1.51779	0.129081	0.999999	C9orf72	27573431	27573448	-0.288204
342018	ENSG00000056586	9	-	-0.0699016	-1.51775	0.129084	0.999999	RC3H2	122853774	122853951	-0.92168
497083	ENSG00000149930	16	+	0.066093	1.51776	0.129085	0.999999	TAOK2	29989910	29990783	-0.155251
614052	ENSG00000166619	20	-	0.0701817	1.51774	0.12909	0.999999	BLCAP	37509104	37509212	-0.261145
241064	ENSG00000120725	5	-	-0.0919843	-1.51774	0.129091	0.999999	SIL1	139198269	139198297	-1.72164
67713	ENSG00000126088	1	+	0.0977277	1.51771	0.129094	0.999999	UROD	45013461	45013574	-1.44422
270543	ENSG00000131023	6	-	-0.0703725	-1.5177	0.129103	0.999999	LATS1	149717849	149718024	-0.602301
465414	ENSG00000100796	14	-	0.0347165	1.51767	0.129104	0.999999	PPP4R3A	91476909	91476986	2.68801
131591	ENSG00000003400	2	+	0.0513608	1.51767	0.129108	0.999999	CASP10	201205974	201206250	0.793797
179460	ENSG00000144645	3	-	0.104775	1.51765	0.129113	0.999999	OSBPL10	31668642	31668824	-0.78295
583255	ENSG00000105383	19	+	0.0915179	1.51764	0.129119	0.999999	CD33	51239305	51239517	-1.11168
568718	ENSG00000005206	19	+	-0.100553	-1.51765	0.12912	0.999999	SPPL2B	2341188	2341468	-2.24934
221208	ENSG00000152684	5	+	0.0554616	1.51792	0.129124	0.999999	PELO	52801835	52804046	1.64605
262081	ENSG00000204304	6	-	-0.0498643	-1.51762	0.129124	0.999999	PBX2	32188257	32188279	1.65768
420512	ENSG00000111642	12	-	0.0900148	1.51756	0.129132	0.999999	CHD4	6581038	6581043	-1.62198
460908	ENSG00000100934	14	-	-0.0393797	-1.51755	0.129135	0.999999	SEC23A	39031920	39032940	1.73479
352795	ENSG00000107816	10	+	-0.105762	-1.51761	0.129145	0.999999	LZTS2	101005458	101005715	-2.42323
144371	ENSG00000124374	2	-	-0.116307	-1.5177	0.129156	0.999999	PAIP2B	71226928	71227083	-2.23296
303237	ENSG00000147454	8	+	0.0652707	1.51745	0.129163	0.999999	SLC25A37	23531685	23531925	6.56659
289344	ENSG00000153814	7	-	-0.0850644	-1.51747	0.129163	0.999999	JAZF1	27840769	27840867	0.463579
329303	ENSG00000136874	9	+	-0.0481364	-1.51745	0.129164	0.999999	STX17	99967653	99967739	1.11422
144344	ENSG00000144043	2	-	0.0890741	1.51755	0.129166	0.999999	TEX261	70989577	70989721	-1.19406
528416	ENSG00000131467	17	+	-0.050835	-1.51741	0.129171	0.999999	PSME3	42841579	42841671	1.15628
585178	ENSG00000198440	19	+	-0.112755	-1.51744	0.129177	0.999999	ZNF583	56423048	56423070	-1.73228
115919	ENSG00000079785	2	+	-0.0518113	-1.51738	0.129178	0.999999	DDX1	15602548	15602631	1.02001
143087	ENSG00000115464	2	-	-0.0410973	-1.51728	0.129197	0.999999	USP34	61223256	61223296	2.10507
470846	ENSG00000166946	15	+	0.0640253	1.51728	0.129204	0.999999	CCNDBP1	43189281	43189466	0.964174
118778	ENSG00000143919	2	+	0.0656378	1.51728	0.129207	0.999999	CAMKMT	44456568	44457261	0.296825
397564	ENSG00000137501	11	-	-0.132414	-1.5172	0.12922	0.999999	SYTL2	85719099	85719138	-2.08588
433500	ENSG00000204842	12	-	0.0845642	1.51714	0.129235	0.999999	ATXN2	111469818	111470107	-0.762611
610203	ENSG00000101199	20	+	0.0642872	1.51713	0.12924	0.999999	ARFGAP1	63276091	63276200	0.0153923
508178	ENSG00000005339	16	-	-0.0759376	-1.51712	0.129241	0.999999	CREBBP	3769174	3769353	0.275222
598719	ENSG00000177051	19	-	0.0729045	1.51734	0.129247	0.999999	FBXO46	45710629	45712943	0.929372
355519	ENSG00000171813	10	+	0.0764406	1.51733	0.12925	0.999999	PWWP2B	132405987	132406289	0.124287
106298	ENSG00000198952	1	-	-0.104404	-1.5171	0.129251	0.999999	SMG5	156250997	156251078	-1.9271
269789	ENSG00000029363	6	-	-0.0664529	-1.51706	0.129257	0.999999	BCLAF1	136289785	136289787	0.160005
587116	ENSG00000104886	19	-	-0.108893	-1.51707	0.129261	0.999999	PLEKHJ1	2236273	2236294	-2.84256
405057	ENSG00000171681	12	+	-0.0436841	-1.51702	0.129267	0.999999	ATF7IP	14424424	14424443	1.7862
213396	ENSG00000197894	4	-	-0.0939563	-1.51703	0.129268	0.999999	ADH5	99088705	99088713	-1.11852
360205	ENSG00000138346	10	-	-0.0999778	-1.51703	0.12927	0.999999	DNA2	68442917	68443006	-1.07299
593820	ENSG00000105705	19	-	0.0534272	1.51701	0.129272	0.999999	SUGP1	19316422	19316522	0.643293
456760	ENSG00000075413	14	+	-0.0806035	-1.51697	0.129279	0.999999	MARK3	103385453	103385519	-1.71006
412177	ENSG00000127314	12	+	-0.065676	-1.51696	0.12928	0.999999	RAP1B	68657151	68657191	1.07037
176482	ENSG00000198836	3	+	0.0671669	1.51692	0.12929	0.999999	OPA1	193617784	193617837	-0.0114456
443796	ENSG00000102763	13	-	-0.0441287	-1.51687	0.129305	0.999999	VWA8	41819218	41819386	1.45596
266776	ENSG00000112159	6	-	-0.062341	-1.51683	0.129312	0.999999	MDN1	89648256	89648329	0.10922
578543	ENSG00000196235	19	+	-0.0660416	-1.51682	0.129318	0.999999	SUPT5H	39473203	39473330	-0.414696
226395	ENSG00000164244	5	+	0.0550153	1.51683	0.129328	0.999999	PRRC1	127547835	127547921	0.498788
507451	ENSG00000205937	16	-	0.0708252	1.51677	0.129329	0.999999	RNPS1	2266110	2266216	-0.400427
336332	ENSG00000086062	9	-	-0.0815038	-1.51681	0.129353	0.999999	B4GALT1	33166758	33167356	-0.722065
146429	ENSG00000144028	2	-	-0.0850852	-1.51667	0.129355	0.999999	SNRNP200	96281185	96281813	-1.31843
246093	ENSG00000180822	6	+	0.0720298	1.51671	0.12936	0.999999	PSMG4	3263684	3263759	-0.217751
502706	ENSG00000198373	16	+	0.047823	1.51665	0.129361	0.999999	WWP2	69940179	69940621	1.53894
645746	ENSG00000185515	X	+	-0.100118	-1.51666	0.129365	0.999999	BRCC3	155071528	155071531	-2.09876
502547	ENSG00000168807	16	+	-0.0531641	-1.51667	0.129366	0.999999	SNTB2	69270201	69270285	0.580987
162169	ENSG00000170248	3	+	-0.0381143	-1.51659	0.129375	0.999999	PDCD6IP	33864006	33864117	2.08541
555815	ENSG00000185624	17	-	-0.0513589	-1.51659	0.129376	0.999999	P4HB	81843961	81843993	1.14473
299238	ENSG00000157764	7	-	-0.0525449	-1.51656	0.129382	0.999999	BRAF	140808892	140808995	1.06569
610206	ENSG00000101199	20	+	0.0988375	1.51656	0.129383	0.999999	ARFGAP1	63276652	63276742	-1.99029
566885	ENSG00000176225	18	-	-0.0634402	-1.51654	0.129385	0.999999	RTTN	70075352	70075541	-0.00764573
474951	ENSG00000138621	15	+	0.0446287	1.51659	0.129385	0.999999	PPCDC	75049739	75050726	2.22772
416807	ENSG00000151176	12	+	-0.109085	-1.5166	0.129388	0.999999	PLBD2	113369116	113369209	-1.72104
602330	ENSG00000244482	19	-	0.199439	1.51654	0.129398	0.999999	LILRA6	54242752	54242768	-2.18408
141870	ENSG00000180398	2	-	0.0484065	1.51654	0.129399	0.999999	MCFD2	46904855	46904957	1.23475
467954	ENSG00000140157	15	+	0.0460952	1.51648	0.129408	0.999999	NIPA2	22851639	22851661	0.96333
450160	ENSG00000125375	14	+	-0.0798671	-1.51649	0.129409	0.999999	ATP5S	50325609	50325645	-0.429131
598116	ENSG00000011422	19	-	0.0653216	1.51644	0.129417	0.999999	PLAUR	43665110	43665315	0.646915
159824	ENSG00000168137	3	+	-0.0593667	-1.5164	0.129421	0.999999	SETD5	9447687	9447718	0.734984
374962	ENSG00000162300	11	+	0.0836582	1.51642	0.129423	0.999999	ZFPL1	65085315	65085384	-0.989928
127081	ENSG00000150540	2	+	0.138754	1.51646	0.129423	0.999999	HNMT	137967387	137967444	-2.34647
615397	ENSG00000101096	20	-	0.0761936	1.51644	0.129424	0.999999	NFATC2	51398731	51399219	0.0151842
214783	ENSG00000145349	4	-	0.081272	1.5164	0.129425	0.999999	CAMK2D	113761131	113761183	-1.89175
428008	ENSG00000139645	12	-	-0.0889951	-1.5164	0.129428	0.999999	ANKRD52	56257828	56257911	-1.04754
185366	ENSG00000114861	3	-	-0.0965826	-1.51637	0.129428	0.999999	FOXP1	71581588	71581697	-1.32885
108742	ENSG00000234741	1	-	-0.0959195	-1.51636	0.129435	0.999999	GAS5	173865353	173865470	0.0196758
75955	ENSG00000143379	1	+	-0.0706146	-1.51633	0.129442	0.999999	SETDB1	150949122	150949278	-0.384532
168180	ENSG00000182504	3	+	0.0779183	1.51631	0.129453	0.999999	CEP97	101758424	101759512	-0.875205
545345	ENSG00000276293	17	-	-0.049882	-1.51633	0.129459	0.999999	PIP4K2B	38771174	38771272	0.648451
72175	ENSG00000162695	1	+	-0.0407043	-1.51628	0.129465	0.999999	SLC30A7	100918077	100918127	1.58158
646873	ENSG00000044446	X	-	-0.0719745	-1.51622	0.129469	0.999999	PHKA2	18907018	18907097	-0.692522
497276	ENSG00000102879	16	+	-0.0622446	-1.5162	0.129476	0.999999	CORO1A	30188860	30188964	1.81904
430389	ENSG00000091039	12	-	-0.0377186	-1.51619	0.129476	0.999999	OSBPL8	76356626	76356728	4.13112
428847	ENSG00000123329	12	-	0.0649336	1.51619	0.129477	0.999999	ARHGAP9	57477785	57477816	0.404237
391649	ENSG00000166889	11	-	-0.0580292	-1.51619	0.129482	0.999999	PATL1	59658866	59658946	0.611942
399817	ENSG00000109917	11	-	0.0757626	1.51616	0.129489	0.999999	ZPR1	116787820	116787847	-0.985093
123267	ENSG00000135976	2	+	0.0980305	1.51607	0.129505	0.999999	ANKRD36	97213419	97213447	-0.720921
610606	ENSG00000203880	20	+	0.0335617	1.51609	0.129508	0.999999	PCMTD2	64274140	64274842	3.83355
512462	ENSG00000169217	16	-	-0.0441887	-1.51614	0.129508	0.999999	CD2BP2	30353901	30353965	1.81942
485138	ENSG00000090487	15	-	0.0749535	1.51606	0.129513	0.999999	SPG21	64976473	64976474	-1.75264
479454	ENSG00000128731	15	-	0.0926806	1.51603	0.129515	0.999999	HERC2	28234070	28234284	-1.27803
286355	ENSG00000013374	7	+	-0.0361851	-1.51601	0.129523	0.999999	NUB1	151356128	151356222	2.89525
360313	ENSG00000079332	10	-	0.0297569	1.516	0.129532	0.999999	SAR1A	70152150	70152592	4.02746
624145	ENSG00000185252	22	+	0.109566	1.51598	0.129544	0.999999	ZNF74	20400759	20401276	-2.40832
158457	ENSG00000130414	2	-	-0.0981722	-1.51592	0.129548	0.999999	NDUFA10	240025308	240025313	-2.71896
358305	ENSG00000148498	10	-	0.136542	1.51594	0.129555	0.999999	PARD3	34401826	34401917	-2.43522
574401	ENSG00000105700	19	+	0.0722082	1.51586	0.129563	0.999999	KXD1	18559581	18559786	-0.423881
156339	ENSG00000135926	2	-	-0.0657913	-1.51585	0.129564	0.999999	TMBIM1	218292466	218292503	-0.0273134
347677	ENSG00000189180	10	+	-0.0980582	-1.51587	0.129567	0.999999	ZNF33A	38010686	38010692	-1.81538
508064	ENSG00000167984	16	-	-0.108815	-1.51583	0.129571	0.999999	NLRC3	3577374	3577391	-2.52304
504013	ENSG00000197943	16	+	0.0295578	1.51581	0.129573	0.999999	PLCG2	81958021	81961925	5.11332
256774	ENSG00000152818	6	+	0.0621969	1.51578	0.129579	0.999999	UTRN	144839049	144839172	0.149441
374092	ENSG00000162227	11	+	0.0841409	1.51582	0.12958	0.999999	TAF6L	62778895	62778963	-0.89355
68431	ENSG00000117859	1	+	-0.0417507	-1.51577	0.129581	0.999999	OSBPL9	51617114	51617221	1.55616
581380	ENSG00000105373	19	+	-0.0669482	-1.51578	0.129583	0.999999	NOP53	47755474	47755523	1.24929
432504	ENSG00000120837	12	-	0.0938881	1.51579	0.129591	0.999999	NFYB	104121240	104121253	-0.303073
608393	ENSG00000101457	20	+	0.0642593	1.51576	0.129594	0.999999	DNTTIP1	45802997	45803332	0.145801
567661	ENSG00000011304	19	+	0.0401045	1.51573	0.129594	0.999999	PTBP1	803577	803636	2.34352
451373	ENSG00000126773	14	+	0.0545925	1.51571	0.129599	0.999999	PCNX4	60124306	60124310	0.565585
337116	ENSG00000070610	9	-	0.0639887	1.51569	0.129607	0.999999	GBA2	35738375	35738525	-0.157717
187201	ENSG00000181722	3	-	0.0477361	1.51566	0.129611	0.999999	ZBTB20	114687226	114688375	1.56025
554189	ENSG00000141576	17	-	-0.089247	-1.51566	0.129614	0.999999	RNF157	76145015	76145278	-0.779825
619949	ENSG00000160299	21	+	0.0608738	1.51553	0.129644	0.999999	PCNT	46431529	46431978	0.151001
208101	ENSG00000087008	4	-	-0.0829245	-1.51555	0.129644	0.999999	ACOX3	8394620	8394742	-1.15589
588290	ENSG00000141994	19	-	-0.106198	-1.51553	0.129649	0.999999	DUS3L	5789717	5789719	-2.3617
454908	ENSG00000012963	14	+	0.0335979	1.51557	0.129653	0.999999	UBR7	93227226	93229215	3.31157
317850	ENSG00000133731	8	-	-0.095911	-1.51548	0.129659	0.999999	IMPA1	81686284	81686301	-1.41482
594647	ENSG00000131943	19	-	0.0601163	1.5155	0.129666	0.999999	C19orf12	29700814	29701162	0.269533
525872	ENSG00000185158	17	+	0.0826299	1.51542	0.129674	0.999999	LRRC37B	32024735	32024735	-0.915079
648036	ENSG00000147123	X	-	-0.0716087	-1.51555	0.129687	0.999999	NDUFB11	47142584	47142613	0.279622
413745	ENSG00000173598	12	+	0.164741	1.51539	0.129689	0.999999	NUDT4	93378578	93378653	-2.11066
534433	ENSG00000266714	17	+	-0.0910927	-1.51531	0.129695	0.999999	MYO15B	75616885	75616961	-1.47587
291141	ENSG00000136205	7	-	0.0960289	1.51533	0.129696	0.999999	TNS3	47579170	47579895	-1.21806
516927	ENSG00000166747	16	-	-0.050685	-1.51529	0.129702	0.999999	AP1G1	71789481	71789482	0.733845
554360	ENSG00000129667	17	-	-0.0945617	-1.5153	0.129704	0.999999	RHBDF2	76481528	76481545	-1.40634
526069	ENSG00000108671	17	+	-0.0444596	-1.51526	0.129714	0.999999	PSMD11	32479283	32479376	1.29756
464196	ENSG00000119684	14	-	0.0682359	1.51521	0.129727	0.999999	MLH3	75042379	75042477	-0.0611634
571933	ENSG00000219665	19	+	-0.113687	-1.51526	0.129734	0.999999	ZNF433-AS1	12018172	12018470	-2.17596
559125	ENSG00000134758	18	+	-0.119701	-1.5152	0.129738	0.999999	RNF138	32092700	32092701	-2.78295
319217	ENSG00000034677	8	-	-0.0385712	-1.51516	0.129739	0.999999	RNF19A	100268921	100268947	1.94266
588687	ENSG00000205744	19	-	0.0735678	1.51514	0.129745	0.999999	DENND1C	6468234	6468441	-0.459127
180749	ENSG00000163812	3	-	-0.03732	-1.51514	0.129747	0.999999	ZDHHC3	44959131	44959432	2.58348
289056	ENSG00000070882	7	-	-0.060268	-1.51511	0.12975	0.999999	OSBPL3	24842279	24842375	0.273695
177799	ENSG00000125037	3	-	-0.0632521	-1.51516	0.12975	0.999999	EMC3	9969719	9969728	2.946
650678	ENSG00000085224	X	-	0.0518735	1.51503	0.129768	0.999999	ATRX	77595786	77596875	0.824881
399168	ENSG00000137710	11	-	-0.0774135	-1.51505	0.129769	0.999999	RDX	110232005	110232033	-0.640438
222232	ENSG00000145675	5	+	-0.0429797	-1.51502	0.129773	0.999999	PIK3R1	68226437	68226542	2.09486
371733	ENSG00000149091	11	+	-0.0767086	-1.51501	0.129774	0.999999	DGKZ	46368002	46368004	-0.774731
134945	ENSG00000067066	2	+	-0.0385452	-1.51501	0.129774	0.999999	SP100	230504186	230504216	2.73622
339110	ENSG00000187764	9	-	0.0460888	1.51501	0.129774	0.999999	SEMA4D	89393562	89393630	2.88603
622014	ENSG00000157538	21	-	-0.0703377	-1.51499	0.129783	0.999999	VPS26C	37267319	37267329	-0.621959
358503	ENSG00000234420	10	-	0.094246	1.51501	0.129783	0.999999	ZNF37BP	42525540	42525660	-1.58871
59132	ENSG00000228794	1	+	0.0901972	1.51501	0.129784	0.999999	LINC01128	841739	842020	-0.763785
69508	ENSG00000088035	1	+	0.0759443	1.51495	0.129794	0.999999	ALG6	63437177	63437182	-0.583826
334504	ENSG00000181090	9	+	0.0818669	1.51491	0.129799	0.999999	EHMT1	137802409	137802856	-0.912362
296384	ENSG00000135250	7	-	0.0598883	1.51487	0.12981	0.999999	SRPK2	105203723	105203732	0.465944
645338	ENSG00000007350	X	+	0.131562	1.51488	0.129821	0.999999	TKTL1	154327900	154327958	-1.7276
76983	ENSG00000160712	1	+	0.111771	1.51477	0.129841	0.999999	IL6R	154437435	154437544	-1.41457
308550	ENSG00000104324	8	+	0.0699612	1.51476	0.129844	0.999999	CPQ	97092711	97092936	0.0321494
523049	ENSG00000133030	17	+	-0.0698845	-1.51472	0.129847	0.999999	MPRIP	17175293	17175363	-0.450645
216502	ENSG00000198589	4	-	-0.043455	-1.51472	0.129848	0.999999	LRBA	150310229	150310384	1.37579
322700	ENSG00000104529	8	-	-0.0827336	-1.51471	0.129848	0.999999	EEF1D	143588991	143589180	-0.00760482
420485	ENSG00000111642	12	-	-0.0628107	-1.51466	0.129864	0.999999	CHD4	6570352	6570371	0.197485
454525	ENSG00000042088	14	+	-0.0871771	-1.51466	0.129865	0.999999	TDP1	89964851	89964938	-1.56917
209256	ENSG00000174125	4	-	0.113808	1.51466	0.12987	0.999999	TLR1	38804852	38804916	-1.77463
407117	ENSG00000134283	12	+	-0.0999937	-1.51463	0.129872	0.999999	PPHLN1	42331798	42331848	-2.34496
497352	ENSG00000005844	16	+	0.0697735	1.51461	0.129875	0.999999	ITGAL	30472745	30472745	0.167812
98845	ENSG00000077254	1	-	0.0714434	1.5146	0.129879	0.999999	USP33	77713282	77713508	-1.0208
59931	ENSG00000157873	1	+	0.0858512	1.51458	0.129886	0.999999	TNFRSF14	2556033	2556221	-0.763065
64912	ENSG00000025800	1	+	-0.044044	-1.5146	0.129887	0.999999	KPNA6	32156928	32156945	1.13227
274854	ENSG00000281404	7	+	-0.101567	-1.51479	0.129891	0.999999	LINC01176	30390885	30390907	-0.746154
545651	ENSG00000141741	17	-	0.112177	1.51467	0.129893	0.999999	MIEN1	39729606	39729684	-2.36808
90783	ENSG00000159363	1	-	-0.0983977	-1.51448	0.129912	0.999999	ATP13A2	16989887	16990003	-2.01275
226634	ENSG00000197208	5	+	-0.0546374	-1.51452	0.129913	0.999999	SLC22A4	132294443	132295009	1.9721
586958	ENSG00000099875	19	-	0.0449493	1.51444	0.129921	0.999999	MKNK2	2038248	2039411	2.67407
585671	ENSG00000171606	19	+	-0.101962	-1.51442	0.129932	0.999999	ZNF274	58183427	58183442	-2.23631
260938	ENSG00000204569	6	-	-0.0950114	-1.51431	0.129955	0.999999	PPP1R10	30603667	30603779	-2.01444
531164	ENSG00000011260	17	+	-0.110458	-1.51431	0.129957	0.999999	UTP18	51286483	51286552	-2.04549
263803	ENSG00000112576	6	-	0.0691885	1.51428	0.129961	0.999999	CCND3	41936784	41936854	0.39887
463676	ENSG00000133961	14	-	0.0816803	1.51428	0.129962	0.999999	NUMB	73355767	73355769	-1.312
625590	ENSG00000100077	22	+	0.0446378	1.51428	0.129966	0.999999	GRK3	25690189	25690283	1.71881
401514	ENSG00000182934	11	-	-0.0544203	-1.51425	0.129972	0.999999	SRPRA	126264959	126265020	0.502639
80881	ENSG00000135837	1	+	-0.034587	-1.51422	0.129976	0.999999	CEP350	180006454	180006567	2.33421
429630	ENSG00000155957	12	-	-0.121642	-1.51423	0.129977	0.999999	TMBIM4	66169999	66169999	-2.34178
255156	ENSG00000111832	6	+	-0.0999386	-1.51424	0.12998	0.999999	RWDD1	116571563	116571655	-0.628881
454845	ENSG00000066455	14	+	0.0323482	1.51423	0.129984	0.999999	GOLGA5	92797408	92797981	3.18089
284810	ENSG00000257335	7	+	0.0841456	1.51417	0.129986	0.999999	MGAM	142076659	142076826	1.67425
364024	ENSG00000108039	10	-	-0.0471334	-1.51417	0.129986	0.999999	XPNPEP1	109875528	109875599	1.13973
196164	ENSG00000197386	4	+	-0.0600967	-1.51415	0.129991	0.999999	HTT	3206580	3206675	0.388602
520160	ENSG00000127774	17	+	0.0868695	1.51446	0.129997	0.999999	EMC6	3669098	3669665	1.18998
143163	ENSG00000115464	2	-	0.0407325	1.51412	0.129998	0.999999	USP34	61394853	61395002	2.12984
611126	ENSG00000198171	20	-	-0.0804172	-1.51418	0.13	0.999999	DDRGK1	3204537	3204685	-1.25321
187465	ENSG00000082701	3	-	-0.0406733	-1.51415	0.130002	0.999999	GSK3B	119947268	119947351	2.37293
320865	ENSG00000170873	8	-	0.117524	1.5141	0.130007	0.999999	MTSS1	124568822	124568841	-2.06785
571738	ENSG00000130175	19	+	0.0456051	1.51409	0.130009	0.999999	PRKCSH	11442407	11442422	1.59976
577307	ENSG00000126247	19	+	0.0408363	1.51409	0.130011	0.999999	CAPNS1	36143064	36143128	2.38443
451486	ENSG00000139974	14	+	-0.106523	-1.51407	0.130017	0.999999	SLC38A6	61046067	61046072	-1.84672
343500	ENSG00000165699	9	-	0.0696629	1.51402	0.130023	0.999999	TSC1	132900715	132900837	-0.182946
570632	ENSG00000099783	19	+	-0.052954	-1.51403	0.130024	0.999999	HNRNPM	8463497	8463500	0.53789
206183	ENSG00000164118	4	+	-0.0973348	-1.51403	0.130027	0.999999	CEP44	174283904	174283904	-1.68593
114231	ENSG00000143702	1	-	-0.0545928	-1.51397	0.130036	0.999999	CEP170	243129373	243129439	0.597337
65201	ENSG00000116497	1	+	0.100277	1.51396	0.130043	0.999999	S100PBP	32847672	32847722	-2.205
487407	ENSG00000140374	15	-	-0.0974886	-1.51394	0.130045	0.999999	ETFA	76311403	76311404	-2.20391
292421	ENSG00000130305	7	-	0.0666682	1.51397	0.130045	0.999999	NSUN5	73307758	73308430	0.0323359
471814	ENSG00000156958	15	+	0.103025	1.51395	0.130046	0.999999	GALK2	49328515	49328518	-2.52097
453976	ENSG00000100591	14	+	0.0421549	1.51396	0.130046	0.999999	AHSA1	77459669	77459699	1.77438
440721	ENSG00000125246	13	+	-0.0721603	-1.51397	0.130052	0.999999	CLYBL	99858861	99859049	-0.0178066
437523	ENSG00000186184	13	+	0.0687398	1.5139	0.130058	0.999999	POLR1D	27666263	27667022	0.763153
458207	ENSG00000258441	14	-	-0.0469281	-1.51412	0.130061	0.999999	LINC00641	21206611	21206900	2.21052
237099	ENSG00000132842	5	-	0.0345671	1.51387	0.130064	0.999999	AP3B1	78165610	78165672	2.28442
363049	ENSG00000213341	10	-	0.0771217	1.51388	0.130065	0.999999	CHUK	100229428	100229619	-0.633814
409230	ENSG00000139651	12	+	0.041563	1.51388	0.130074	0.999999	ZNF740	53185387	53185476	1.26264
129988	ENSG00000234663	2	+	-0.103365	-1.51383	0.13008	0.999999	LINC01934	181195347	181195472	-1.5022
328741	ENSG00000197724	9	+	-0.0710362	-1.51381	0.130084	0.999999	PHF2	93660192	93660560	-0.255474
515642	ENSG00000159720	16	-	0.0751383	1.51374	0.130096	0.999999	ATP6V0D1	67438690	67438792	0.0941355
615908	ENSG00000196074	20	-	-0.119752	-1.51375	0.130097	0.999999	SYCP2	59880966	59881023	-2.28009
377830	ENSG00000137496	11	+	0.109318	1.51378	0.130097	0.999999	IL18BP	72005545	72005715	-1.9914
194334	ENSG00000114331	3	-	0.0876378	1.51372	0.130102	0.999999	ACAP2	195325444	195325455	-1.528
646714	ENSG00000047230	X	-	-0.0939825	-1.51374	0.130105	0.999999	CTPS2	16667514	16667557	-1.46934
210074	ENSG00000075539	4	-	0.035533	1.51368	0.13011	0.999999	FRYL	48547584	48547769	2.35338
88876	ENSG00000116213	1	-	0.0727354	1.51368	0.130117	0.999999	WRAP73	3634997	3635013	-0.521041
571227	ENSG00000129351	19	+	-0.0866769	-1.51365	0.130119	0.999999	ILF3	10687709	10688114	-1.70167
239874	ENSG00000158987	5	-	0.0841729	1.51364	0.130131	0.999999	RAPGEF6	131532195	131532247	-0.856164
454627	ENSG00000198668	14	+	0.0238023	1.51361	0.130133	0.999999	CALM1	90405608	90408261	6.32728
525556	ENSG00000176208	17	+	0.120514	1.51361	0.130136	0.999999	ATAD5	30831970	30832413	-2.25625
165840	ENSG00000010327	3	+	0.0854947	1.51358	0.130136	0.999999	STAB1	52501638	52501753	-0.87818
109136	ENSG00000169905	1	-	0.0837378	1.51363	0.130138	0.999999	TOR1AIP2	179877791	179877799	-1.6198
310839	ENSG00000105339	8	+	0.0913194	1.51356	0.130142	0.999999	DENND3	141195803	141195807	-0.412368
390904	ENSG00000030066	11	-	0.0770635	1.51356	0.130143	0.999999	NUP160	47806313	47806515	-1.25484
84137	ENSG00000117597	1	+	-0.0612625	-1.5136	0.130145	0.999999	UTP25	209830108	209830147	0.0748515
121185	ENSG00000124356	2	+	-0.0720349	-1.51355	0.130148	0.999999	STAMBP	73829405	73829510	-0.673815
152223	ENSG00000115840	2	-	0.100775	1.51355	0.130149	0.999999	SLC25A12	171784775	171784831	-2.32379
521698	ENSG00000141499	17	+	-0.100032	-1.51359	0.130149	0.999999	WRAP53	7701657	7701789	-1.72591
567871	ENSG00000064687	19	+	-0.0845086	-1.51351	0.130153	0.999999	ABCA7	1042064	1042104	-0.932776
396201	ENSG00000181924	11	-	0.0840731	1.5136	0.130153	0.999999	COA4	73876155	73876478	-0.914033
380542	ENSG00000187240	11	+	0.110337	1.5135	0.130157	0.999999	DYNC2H1	103135720	103135866	-2.09646
489909	ENSG00000140471	15	-	0.0405164	1.5135	0.130161	0.999999	LINS1	100566914	100569234	2.92938
449425	ENSG00000100883	14	+	-0.03939	-1.51347	0.130167	0.999999	SRP54	35018966	35019074	2.14914
67749	ENSG00000132773	1	+	-0.0939848	-1.51352	0.130168	0.999999	TOE1	45340323	45340542	-1.71912
218872	ENSG00000180104	5	+	0.0623287	1.51341	0.130184	0.999999	EXOC3	457007	457899	0.196347
180030	ENSG00000060971	3	-	-0.0450775	-1.51339	0.130188	0.999999	ACAA1	38133952	38134009	1.3829
540238	ENSG00000178971	17	-	-0.06881	-1.51337	0.130189	0.999999	CTC1	8235053	8235285	-0.205362
352286	ENSG00000196233	10	+	-0.0373302	-1.51338	0.130195	0.999999	LCOR	96949127	96949222	2.36429
161304	ENSG00000228956	3	+	0.0946666	1.51335	0.130196	0.999999	SATB1-AS1	18527182	18527182	-1.1251
493043	ENSG00000122390	16	+	0.0778373	1.51335	0.130197	0.999999	NAA60	3447482	3447620	-0.737598
87123	ENSG00000162852	1	+	-0.0336581	-1.51339	0.130197	0.999999	CNST	246591512	246591941	3.16144
393450	ENSG00000168067	11	-	-0.0839695	-1.51333	0.130201	0.999999	MAP4K2	64792364	64792422	-1.20581
319696	ENSG00000104517	8	-	0.0420696	1.51328	0.130213	0.999999	UBR5	102412173	102412689	1.38093
73144	ENSG00000168710	1	+	0.028829	1.5133	0.130215	0.999999	AHCYL1	110022390	110023735	3.99862
456811	ENSG00000075413	14	+	-0.0386471	-1.51325	0.13022	0.999999	MARK3	103491777	103492034	3.49594
485410	ENSG00000138614	15	-	-0.0589969	-1.51325	0.130223	0.999999	INTS14	65599897	65599929	0.101296
342846	ENSG00000167110	9	-	-0.0722803	-1.51323	0.130228	0.999999	GOLGA2	128257851	128257892	-0.427354
261521	ENSG00000204427	6	-	-0.106415	-1.51328	0.13023	0.999999	ABHD16A	31703301	31703311	-2.5317
596113	ENSG00000171777	19	-	0.0538531	1.51322	0.130231	0.999999	RASGRP4	38409371	38409839	1.48882
604926	ENSG00000101247	20	+	-0.109717	-1.51321	0.130236	0.999999	NDUFAF5	13814418	13814438	-2.14797
170226	ENSG00000114626	3	+	0.0710619	1.5132	0.130236	0.999999	ABTB1	127676115	127676271	0.888293
436882	ENSG00000196199	13	+	-0.0598378	-1.51321	0.130239	0.999999	MPHOSPH8	19650261	19650412	-0.34183
223829	ENSG00000113318	5	+	0.059509	1.51319	0.13024	0.999999	MSH3	80778720	80778836	0.356032
418850	ENSG00000111452	12	+	-0.128356	-1.51326	0.130242	0.999999	ADGRD1	131139490	131141247	-2.36828
434217	ENSG00000123066	12	-	-0.0370222	-1.51315	0.130244	0.999999	MED13L	116022456	116022508	3.196
531157	ENSG00000011260	17	+	0.0476392	1.51318	0.130245	0.999999	UTP18	51277163	51277304	1.7525
202181	ENSG00000109320	4	+	-0.0599883	-1.51314	0.13025	0.999999	NFKB1	102537629	102537857	-0.0198373
581248	ENSG00000105321	19	+	0.0805179	1.51312	0.130262	0.999999	CCDC9	47260358	47260382	-0.702943
166560	ENSG00000136068	3	+	0.0922201	1.51308	0.130265	0.999999	FLNB	58132078	58132807	-1.31382
469016	ENSG00000259448	15	+	-0.126729	-1.51329	0.130273	0.999999	LINC02352	31216020	31216020	-2.36616
75555	ENSG00000277147	1	+	-0.105404	-1.51305	0.130274	0.999999	LINC00869	149665082	149665133	-1.29377
144434	ENSG00000144040	2	-	-0.0933358	-1.51302	0.130281	0.999999	SFXN5	72968448	72968533	-1.90925
323242	ENSG00000185000	8	-	-0.0633435	-1.51302	0.130285	0.999999	DGAT1	144317022	144317074	0.0700565
138420	ENSG00000151694	2	-	0.0856366	1.513	0.130285	0.999999	ADAM17	9543696	9543760	-1.06094
545636	ENSG00000161395	17	-	0.105314	1.51306	0.130286	0.999999	PGAP3	39684597	39684601	-1.97851
308766	ENSG00000132549	8	+	-0.0328628	-1.51297	0.130292	0.999999	VPS13B	99520899	99521010	3.12105
185238	ENSG00000114541	3	-	0.104659	1.51297	0.130296	0.999999	FRMD4B	69313452	69313517	-1.65711
608912	ENSG00000197818	20	+	0.066471	1.51297	0.130299	0.999999	SLC9A8	49850810	49850844	0.17613
626652	ENSG00000198089	22	+	-0.0547837	-1.51293	0.130301	0.999999	SFI1	31496583	31496637	0.706367
181338	ENSG00000047849	3	-	0.0914665	1.51287	0.130319	0.999999	MAP4	47877417	47877523	-0.891694
280398	ENSG00000198556	7	+	0.0658103	1.5129	0.130321	0.999999	ZNF789	99487005	99487594	0.132514
159985	ENSG00000114026	3	+	-0.0774954	-1.51286	0.130326	0.999999	OGG1	9754704	9754885	-0.884755
139855	ENSG00000228474	2	-	-0.0555911	-1.51295	0.130329	0.999999	OST4	27071601	27071649	2.90279
325447	ENSG00000107341	9	+	-0.0431557	-1.51301	0.13033	0.999999	UBE2R2	33886881	33886967	2.11506
573183	ENSG00000167460	19	+	0.107542	1.51282	0.130332	0.999999	TPM4	16095358	16095591	-1.75756
543210	ENSG00000167524	17	-	0.0947849	1.51282	0.13034	0.999999	SGK494	28613689	28613820	-1.03518
442916	ENSG00000102781	13	-	-0.0823823	-1.51283	0.130342	0.999999	KATNAL1	30208480	30208724	-0.733504
439914	ENSG00000136153	13	+	0.105197	1.51279	0.130342	0.999999	LMO7	75834226	75834298	-1.78604
70598	ENSG00000154027	1	+	-0.123852	-1.51272	0.13036	0.999999	AK5	77535918	77536038	-1.37945
572216	ENSG00000105607	19	+	0.0690494	1.51263	0.130387	0.999999	GCDH	12899468	12899570	-0.253122
246755	ENSG00000137210	6	+	-0.0574691	-1.51263	0.130391	0.999999	TMEM14B	10751170	10751234	1.16579
539822	ENSG00000129245	17	-	-0.0486929	-1.51257	0.130398	0.999999	FXR2	7595824	7595994	1.00883
530205	ENSG00000159202	17	+	-0.0526453	-1.51257	0.130404	0.999999	UBE2Z	48927104	48927155	0.79562
420427	ENSG00000010295	12	-	-0.0577645	-1.51253	0.130411	0.999999	IFFO1	6555257	6556063	0.413726
200143	ENSG00000156136	4	+	-0.0756544	-1.51256	0.130412	0.999999	DCK	70993638	70993731	-1.75874
402436	ENSG00000006831	12	+	-0.052256	-1.51251	0.130421	0.999999	ADIPOR2	1780889	1780967	0.792378
592782	ENSG00000127527	19	-	-0.0633519	-1.51245	0.130426	0.999999	EPS15L1	16393951	16394001	0.368844
164847	ENSG00000164068	3	+	0.160339	1.51243	0.13043	0.999999	RNF123	49712831	49712892	-2.37039
159773	ENSG00000134077	3	+	0.0755004	1.51246	0.13043	0.999999	THUMPD3	9385703	9386791	-0.775309
92840	ENSG00000000938	1	-	-0.0622913	-1.51245	0.130431	0.999999	FGR	27626460	27626569	0.986829
451438	ENSG00000020426	14	+	0.0945473	1.51245	0.130437	0.999999	MNAT1	60808429	60809015	-1.51851
627052	ENSG00000100284	22	+	-0.113417	-1.51239	0.130441	0.999999	TOM1	35299874	35299883	-2.24111
343706	ENSG00000148290	9	-	0.0954636	1.51238	0.130459	0.999999	SURF1	133356105	133356268	-1.74456
156309	ENSG00000135926	2	-	0.113769	1.51221	0.130487	0.999999	TMBIM1	218278479	218278514	-2.17573
547730	ENSG00000087152	17	-	-0.0433059	-1.51219	0.130492	0.999999	ATXN7L3	44195800	44195828	1.17003
618425	ENSG00000157540	21	+	-0.0699285	-1.51217	0.130495	0.999999	DYRK1A	37366934	37367100	-1.24819
349419	ENSG00000156510	10	+	0.0890206	1.51222	0.130496	0.999999	HKDC1	69266610	69267559	-0.429393
465858	ENSG00000089737	14	-	0.0293816	1.51217	0.130499	0.999999	DDX24	94060098	94060613	4.01286
496022	ENSG00000122257	16	+	-0.0637774	-1.51216	0.1305	0.999999	RBBP6	24564797	24564865	0.0752443
515883	ENSG00000102901	16	-	0.110036	1.51215	0.130504	0.999999	CENPT	67832510	67832545	-2.38867
453461	ENSG00000119689	14	+	-0.0644539	-1.51213	0.130508	0.999999	DLST	74891290	74891350	-0.489399
539912	ENSG00000141510	17	-	0.0521106	1.51211	0.130517	0.999999	TP53	7685260	7686371	1.07366
197077	ENSG00000137449	4	+	-0.101392	-1.5121	0.130522	0.999999	CPEB2	15002674	15003897	-2.13177
212320	ENSG00000189308	4	-	-0.0532654	-1.51207	0.130528	0.999999	LIN54	82937227	82937298	0.516581
114924	ENSG00000143727	2	+	-0.0580615	-1.51206	0.130529	0.999999	ACP1	264965	265007	1.75836
615980	ENSG00000130699	20	-	0.116866	1.51208	0.13053	0.999999	TAF4	62000552	62000567	-1.98958
107189	ENSG00000158710	1	-	-0.0615554	-1.5121	0.13053	0.999999	TAGLN2	159925450	159925491	2.96224
163395	ENSG00000114857	3	+	-0.0772188	-1.51202	0.130534	0.999999	NKTR	42600761	42600778	-1.00971
590484	ENSG00000099203	19	-	-0.0901516	-1.51207	0.130536	0.999999	TMED1	10832975	10832984	-1.19165
341734	ENSG00000095261	9	-	-0.0399298	-1.51204	0.130536	0.999999	PSMD5	120817796	120818163	1.95801
471505	ENSG00000104164	15	+	0.102253	1.512	0.130541	0.999999	BLOC1S6	45597880	45597891	-1.63432
262602	ENSG00000237441	6	-	0.0380798	1.51195	0.130554	0.999999	RGL2	33292106	33292313	2.63779
353720	ENSG00000150593	10	+	0.0305173	1.51191	0.130565	0.999999	PDCD4	110898719	110900005	3.9489
313820	ENSG00000173530	8	-	-0.0984036	-1.51199	0.130567	0.999999	TNFRSF10D	23138188	23138260	-1.47055
495989	ENSG00000122257	16	+	-0.0529552	-1.51189	0.130569	0.999999	RBBP6	24540146	24540284	0.467861
91912	ENSG00000125945	1	-	-0.0920336	-1.51205	0.130575	0.999999	ZNF436	23368066	23368386	-1.94741
624920	ENSG00000186716	22	+	0.0639617	1.51183	0.130583	0.999999	BCR	23287159	23287173	0.217233
384686	ENSG00000177951	11	-	0.106675	1.51188	0.130583	0.999999	BET1L	207007	207221	-2.39148
182365	ENSG00000172046	3	-	-0.0485627	-1.51183	0.130584	0.999999	USP19	49110184	49110362	0.984898
593127	ENSG00000074855	19	-	0.0981833	1.51186	0.130589	0.999999	ANO8	17331088	17331215	-1.56742
104068	ENSG00000143420	1	-	-0.0538838	-1.51181	0.130592	0.999999	ENSA	150622731	150622843	0.660656
236912	ENSG00000152359	5	-	-0.081521	-1.5118	0.130593	0.999999	POC5	75702605	75702614	-0.742204
176658	ENSG00000242086	3	+	-0.111757	-1.51169	0.130615	0.999999	MUC20-OT1	195681869	195681987	-1.43579
558154	ENSG00000168675	18	+	0.0369725	1.5117	0.130618	0.999999	LDLRAD4	13646735	13652754	3.91534
314493	ENSG00000197892	8	-	0.0739091	1.51168	0.130621	0.999999	KIF13B	29189301	29190996	-0.646867
401087	ENSG00000166261	11	-	-0.0986412	-1.51167	0.13063	0.999999	ZNF202	123740193	123740232	-1.91064
159327	ENSG00000072756	3	+	-0.0657496	-1.51166	0.130632	0.999999	TRNT1	3131290	3131752	-0.0598885
591838	ENSG00000267519	19	-	-0.101837	-1.51185	0.130638	0.999999	AC020916.1	13836518	13836586	-0.479038
482334	ENSG00000229474	15	-	0.0786388	1.51161	0.130644	0.999999	PATL2	44675486	44675619	0.412015
141971	ENSG00000138081	2	-	-0.0400762	-1.51158	0.130648	0.999999	FBXO11	47809600	47809707	2.07511
259613	ENSG00000145979	6	-	-0.113204	-1.51156	0.130654	0.999999	TBC1D7	13328316	13328332	-2.34385
182738	ENSG00000176095	3	-	0.0458411	1.51158	0.130655	0.999999	IP6K1	49738272	49738422	1.61877
294664	ENSG00000004864	7	-	0.101932	1.51157	0.130655	0.999999	SLC25A13	96166922	96166978	-2.23945
387927	ENSG00000186104	11	-	0.064236	1.51155	0.13066	0.999999	CYP2R1	14879208	14879443	0.205404
78664	ENSG00000122224	1	+	-0.0505446	-1.51153	0.130663	0.999999	LY9	160813831	160813911	1.05335
135765	ENSG00000085978	2	+	-0.0518242	-1.51147	0.130674	0.999999	ATG16L1	233292387	233292434	0.49162
395197	ENSG00000110066	11	-	-0.0396225	-1.51144	0.130684	0.999999	KMT5B	68165719	68165948	1.57201
161995	ENSG00000182973	3	+	0.043488	1.51136	0.130704	0.999999	CNOT10	32713227	32713349	1.47904
187445	ENSG00000138495	3	-	-0.10006	-1.5114	0.130706	0.999999	COX17	119677365	119677403	-1.57235
593770	ENSG00000184162	19	-	-0.0642965	-1.51134	0.130716	0.999999	NR2C2AP	19203023	19203346	0.204354
106300	ENSG00000198952	1	-	0.1032	1.51128	0.130727	0.999999	SMG5	156251381	156251402	-1.83038
81931	ENSG00000134371	1	+	-0.0921848	-1.5112	0.130744	0.999999	CDC73	193122180	193122187	-1.71881
433963	ENSG00000089060	12	-	0.0667461	1.5112	0.130745	0.999999	SLC8B1	113319072	113319325	-0.24552
264232	ENSG00000146232	6	-	-0.064479	-1.51126	0.130747	0.999999	NFKBIE	44260043	44260144	0.110451
465117	ENSG00000053254	14	-	0.0680506	1.51119	0.130747	0.999999	FOXN3	89185537	89185873	0.06386
168153	ENSG00000081154	3	+	-0.0570304	-1.51116	0.130764	0.999999	PCNP	101592772	101592776	1.01139
628946	ENSG00000186654	22	+	-0.116791	-1.51112	0.13077	0.999999	PRR5	44676808	44676980	-1.71864
61728	ENSG00000116731	1	+	-0.039664	-1.51107	0.130779	0.999999	PRDM2	13786515	13787067	3.01424
304756	ENSG00000147526	8	+	0.0629119	1.511	0.130793	0.999999	TACC1	38846469	38846698	-0.0360986
371408	ENSG00000151348	11	+	0.0963258	1.51101	0.130795	0.999999	EXT2	44144247	44144339	-2.27621
128174	ENSG00000136560	2	+	-0.0444708	-1.51098	0.130798	0.999999	TANK	161160485	161160486	1.79257
525446	ENSG00000108587	17	+	-0.0455111	-1.51099	0.130802	0.999999	GOSR1	30484663	30484770	1.4989
498996	ENSG00000121281	16	+	-0.0571087	-1.51096	0.130805	0.999999	ADCY7	50307050	50307147	0.732163
160526	ENSG00000197548	3	+	0.0403306	1.51095	0.130806	0.999999	ATG7	11309029	11309061	2.16197
510890	ENSG00000248124	16	-	0.0698359	1.51095	0.130814	0.999999	RRN3P1	21812286	21812415	0.158182
638786	ENSG00000102225	X	+	0.0579361	1.51091	0.130817	0.999999	CDK16	47224988	47225036	0.34777
453445	ENSG00000119689	14	+	-0.0664622	-1.51091	0.130819	0.999999	DLST	74882591	74882624	-0.468558
96246	ENSG00000123472	1	-	-0.0571459	-1.51091	0.130823	0.999999	ATPAF1	46665256	46665364	0.415869
211700	ENSG00000138750	4	-	-0.053798	-1.5109	0.130823	0.999999	NUP54	76144149	76144183	1.09763
94197	ENSG00000126067	1	-	0.0356736	1.51094	0.130833	0.999999	PSMB2	35602634	35603374	2.86163
245135	ENSG00000169045	5	-	-0.0496817	-1.51083	0.130834	0.999999	HNRNPH1	179617111	179617513	1.5331
243053	ENSG00000245275	5	-	-0.0824033	-1.511	0.130841	0.999999	SAP30L-AS1	154442997	154443361	-0.138032
316430	ENSG00000035681	8	-	0.0762405	1.51076	0.130854	0.999999	NSMAF	58594291	58594300	-0.89223
132044	ENSG00000138443	2	+	-0.0887952	-1.51076	0.130856	0.999999	ABI2	203394748	203394846	-1.00537
160896	ENSG00000228242	3	+	0.0560918	1.51076	0.13086	0.999999	AC093495.1	14152972	14153449	1.09192
208973	ENSG00000109618	4	-	-0.0591073	-1.51076	0.130863	0.999999	SEPSECS	25158953	25159107	0.367502
352684	ENSG00000119906	10	+	-0.0460284	-1.51074	0.130866	0.999999	SLF2	100913251	100913886	1.20889
346707	ENSG00000148450	10	+	0.0660137	1.51081	0.130866	0.999999	MSRB2	23120894	23120954	0.563474
486234	ENSG00000067225	15	-	-0.097877	-1.5107	0.130871	0.999999	PKM	72199032	72199035	-1.36318
146877	ENSG00000183513	2	-	-0.105913	-1.51074	0.130882	0.999999	COA5	98608263	98608306	-2.75071
553035	ENSG00000246731	17	-	-0.071185	-1.5108	0.130885	0.999999	MGC16275	74209980	74211485	0.617471
593457	ENSG00000105656	19	-	-0.0718242	-1.51066	0.13089	0.999999	ELL	18444751	18444868	-0.0184833
632168	ENSG00000183765	22	-	-0.0937967	-1.51057	0.130909	0.999999	CHEK2	28724977	28725040	-1.16031
629185	ENSG00000130638	22	+	0.0863613	1.51051	0.130922	0.999999	ATXN10	45740539	45740541	-1.23589
410129	ENSG00000123374	12	+	-0.0973365	-1.51051	0.130927	0.999999	CDK2	55966866	55967026	-1.93637
449731	ENSG00000092208	14	+	-0.116265	-1.51049	0.130934	0.999999	GEMIN2	39133661	39133719	-1.95871
162797	ENSG00000157036	3	+	0.059095	1.51042	0.130945	0.999999	EXOG	38525122	38525951	0.556562
529060	ENSG00000136448	17	+	0.0576486	1.51041	0.130948	0.999999	NMT1	45104617	45104858	-0.0623166
257062	ENSG00000055211	6	+	-0.101472	-1.51046	0.13095	0.999999	GINM1	149582060	149582283	-2.11264
121209	ENSG00000124356	2	+	0.081443	1.51038	0.130956	0.999999	STAMBP	73870143	73870352	-1.31651
216578	ENSG00000198589	4	-	-0.0987024	-1.51033	0.130962	0.999999	LRBA	151015268	151015277	-2.30495
71203	ENSG00000143013	1	+	0.0908733	1.51039	0.130966	0.999999	LMO4	87331815	87332012	-1.57995
73783	ENSG00000198799	1	+	-0.0487916	-1.51033	0.130969	0.999999	LRIG2	113110242	113110562	1.03736
508960	ENSG00000187555	16	-	0.0937628	1.5103	0.13097	0.999999	USP7	8935643	8935758	-2.47494
247317	ENSG00000124532	6	+	0.0664882	1.51033	0.130972	0.999999	MRS2	24416397	24416410	-0.317203
214315	ENSG00000138801	4	-	-0.0501028	-1.51031	0.130976	0.999999	PAPSS1	107701171	107701285	1.89566
375570	ENSG00000197136	11	+	-0.106291	-1.51028	0.130978	0.999999	PCNX3	65625652	65625744	-2.40632
531061	ENSG00000108848	17	+	-0.0504397	-1.51027	0.13098	0.999999	LUC7L3	50744809	50744813	1.53016
314487	ENSG00000197892	8	-	0.0530894	1.51027	0.130982	0.999999	KIF13B	29176068	29176179	0.692975
254374	ENSG00000057657	6	+	-0.0701343	-1.5103	0.130982	0.999999	PRDM1	106104825	106105038	0.201922
352974	ENSG00000166197	10	+	-0.055263	-1.51029	0.130983	0.999999	NOLC1	102159193	102159308	0.462423
201598	ENSG00000138641	4	+	0.0736713	1.51025	0.130986	0.999999	HERC3	88708542	88708542	-0.716672
129143	ENSG00000128708	2	+	-0.132983	-1.51026	0.130992	0.999999	HAT1	171979364	171979995	-2.04395
104064	ENSG00000143420	1	-	0.0352043	1.51019	0.131003	0.999999	ENSA	150621251	150622440	3.15292
384195	ENSG00000151702	11	+	-0.0783553	-1.5102	0.131005	0.999999	FLI1	128764651	128764821	-0.644524
280149	ENSG00000196367	7	+	-0.0649655	-1.51016	0.131006	0.999999	TRRAP	98930633	98930830	0.170969
591837	ENSG00000267519	19	-	-0.118786	-1.5104	0.131007	0.999999	AC020916.1	13836360	13836439	-1.2967
617968	ENSG00000205726	21	+	-0.0948131	-1.51016	0.131009	0.999999	ITSN1	33781461	33781548	-1.00897
465381	ENSG00000015133	14	-	0.0449449	1.51014	0.131012	0.999999	CCDC88C	91408130	91408658	1.56769
303167	ENSG00000147457	8	+	0.104471	1.51011	0.131025	0.999999	CHMP7	23246091	23246255	-1.79352
245967	ENSG00000250903	6	+	0.0975743	1.5101	0.131027	0.999999	GMDS-DT	2412831	2413548	-1.49425
627200	ENSG00000100342	22	+	-0.0763671	-1.5101	0.131029	0.999999	APOL1	36261700	36261722	0.124443
606536	ENSG00000125971	20	+	-0.0717258	-1.51017	0.13103	0.999999	DYNLRB1	34516414	34516443	-0.111836
295382	ENSG00000239521	7	-	-0.0800176	-1.51011	0.131032	0.999999	CASTOR3	100222645	100222720	-0.606381
148017	ENSG00000172965	2	-	0.0875482	1.50999	0.131053	0.999999	MIR4435-2HG	111480169	111480261	-0.564814
415766	ENSG00000076555	12	+	0.0921172	1.50999	0.131053	0.999999	ACACB	109248958	109249983	-1.17456
609928	ENSG00000130703	20	+	0.0663327	1.50993	0.131067	0.999999	OSBPL2	62294861	62294865	-0.309817
179857	ENSG00000093167	3	-	-0.0432908	-1.50993	0.131067	0.999999	LRRFIP2	37054411	37054515	1.82882
154023	ENSG00000138378	2	-	0.0494359	1.50992	0.131069	0.999999	STAT4	191150947	191150971	1.35257
225174	ENSG00000151422	5	+	-0.067891	-1.50988	0.131085	0.999999	FER	108872093	108872212	-0.034448
283836	ENSG00000128585	7	+	-0.0925443	-1.50985	0.13109	0.999999	MKLN1	131327883	131327896	-2.35618
643551	ENSG00000156697	X	+	0.0996431	1.50983	0.131103	0.999999	UTP14A	129921588	129923063	-2.1503
81409	ENSG00000116698	1	+	0.0557464	1.50978	0.131106	0.999999	SMG7	183552264	183552976	0.695453
625797	ENSG00000223704	22	+	-0.0924679	-1.51009	0.131107	0.999999	LINC01422	26858634	26861022	1.11386
376338	ENSG00000173933	11	+	0.0339103	1.50981	0.131111	0.999999	RBM4	66640290	66641192	3.63771
553710	ENSG00000108479	17	-	0.0947041	1.50976	0.131118	0.999999	GALK1	75757972	75758033	-1.77478
181802	ENSG00000010256	3	-	-0.11147	-1.5097	0.131129	0.999999	UQCRC1	48600842	48600974	-2.33211
298614	ENSG00000080802	7	-	-0.0515183	-1.50966	0.13114	0.999999	CNOT4	135395634	135395883	0.825551
632793	ENSG00000167065	22	-	-0.0603738	-1.50966	0.131148	0.999999	DUSP18	30663839	30663970	0.434887
562982	ENSG00000154845	18	-	-0.0768188	-1.5096	0.13115	0.999999	PPP4R1	9614506	9614513	-0.982692
117620	ENSG00000115760	2	+	-0.0866315	-1.50951	0.131172	0.999999	BIRC6	32357028	32357324	-2.2019
508447	ENSG00000089486	16	-	0.100952	1.50957	0.131173	0.999999	CDIP1	4536440	4536768	-1.64027
513663	ENSG00000102921	16	-	0.0406534	1.50954	0.131177	0.999999	N4BP1	48538726	48542879	2.31839
163253	ENSG00000168036	3	+	0.0508941	1.50939	0.131201	0.999999	CTNNB1	41236710	41236967	0.814885
63831	ENSG00000198830	1	+	0.0439026	1.50941	0.131203	0.999999	HMGN2	26475627	26475970	3.15139
513972	ENSG00000103494	16	-	0.0962277	1.50943	0.131206	0.999999	RPGRIP1L	53652535	53652987	-1.40124
240359	ENSG00000113558	5	-	-0.0371944	-1.50937	0.131214	0.999999	SKP1	134157572	134157768	4.42584
446815	ENSG00000183087	13	-	0.12933	1.50958	0.131216	0.999999	GAS6	113826996	113827164	-2.40076
398046	ENSG00000166012	11	-	-0.0554975	-1.50931	0.131224	0.999999	TAF1D	93732502	93732799	1.56241
455209	ENSG00000182512	14	+	0.158496	1.50949	0.131227	0.999999	GLRX5	95542973	95543946	0.300467
166486	ENSG00000163681	3	+	0.0450375	1.50929	0.131228	0.999999	SLMAP	57864557	57864585	1.22124
104183	ENSG00000143437	1	-	-0.0466976	-1.50929	0.131232	0.999999	ARNT	150814113	150814239	1.04091
269611	ENSG00000135541	6	-	0.103986	1.50929	0.131232	0.999999	AHI1	135394776	135394896	-1.24864
605794	ENSG00000101294	20	+	-0.0716584	-1.50922	0.131247	0.999999	HM13	31514552	31514620	-1.43964
149979	ENSG00000115947	2	-	0.0888861	1.5092	0.131257	0.999999	ORC4	147937977	147938145	-0.995027
498773	ENSG00000102910	16	+	-0.0511419	-1.50918	0.131259	0.999999	LONP2	48244388	48244621	0.637457
223830	ENSG00000113318	5	+	0.0600669	1.50919	0.131261	0.999999	MSH3	80787565	80787672	0.305834
656933	ENSG00000012817	Y	-	0.0610976	1.50912	0.131275	0.999999	KDM5D	19715136	19715351	-1.99728
432201	ENSG00000120860	12	-	-0.0565182	-1.50914	0.131276	0.999999	WASHC3	102061912	102061974	0.780478
318593	ENSG00000205133	8	-	0.068845	1.50912	0.131277	0.999999	TRIQK	92886425	92886533	0.214202
297918	ENSG00000106348	7	-	-0.0488038	-1.5091	0.13128	0.999999	IMPDH1	128400817	128400831	1.57884
199255	ENSG00000134851	4	+	0.0806728	1.50908	0.131287	0.999999	TMEM165	55417691	55417802	-0.403223
279635	ENSG00000001629	7	+	-0.0444993	-1.50907	0.131289	0.999999	ANKIB1	92387798	92387884	1.01978
69796	ENSG00000184588	1	+	0.0469726	1.50905	0.131294	0.999999	PDE4B	66374279	66374573	1.36022
262680	ENSG00000204209	6	-	-0.0988671	-1.50907	0.131295	0.999999	DAXX	33319202	33319219	-1.81584
251405	ENSG00000112640	6	+	0.0765252	1.50906	0.131296	0.999999	PPP2R5D	43008367	43008475	-0.568908
496615	ENSG00000178188	16	+	-0.105377	-1.50903	0.1313	0.999999	SH2B1	28869277	28869289	-2.24288
403409	ENSG00000010610	12	+	0.096358	1.50903	0.131302	0.999999	CD4	6814301	6814463	-1.3371
294093	ENSG00000001631	7	-	0.0672178	1.50898	0.131322	0.999999	KRIT1	92240849	92240992	0.0877659
261069	ENSG00000137312	6	-	-0.0532383	-1.50894	0.131323	0.999999	FLOT1	30740161	30740175	1.59148
348928	ENSG00000150347	10	+	0.0339938	1.50896	0.131327	0.999999	ARID5B	62093065	62096944	4.25777
184175	ENSG00000163947	3	-	0.0408079	1.50889	0.131337	0.999999	ARHGEF3	56728987	56729020	1.8635
416202	ENSG00000204852	12	+	-0.108006	-1.50887	0.13134	0.999999	TCTN1	110647293	110647336	-1.66792
182015	ENSG00000068745	3	-	0.0815966	1.50886	0.131341	0.999999	IP6K2	48695419	48695421	-1.15126
588430	ENSG00000031823	19	-	0.094562	1.50884	0.131346	0.999999	RANBP3	5965733	5965922	-1.8305
408510	ENSG00000050426	12	+	0.0535691	1.50883	0.131346	0.999999	LETMD1	51048874	51049012	0.504268
282408	ENSG00000135269	7	+	0.0809872	1.50886	0.131346	0.999999	TES	116251507	116251750	-0.952021
420899	ENSG00000139178	12	-	-0.0540799	-1.5088	0.131359	0.999999	C1RL	7108251	7108299	0.910878
371725	ENSG00000149091	11	+	-0.10425	-1.50878	0.13136	0.999999	DGKZ	46366244	46366526	-2.04738
558042	ENSG00000101639	18	+	-0.0410244	-1.50876	0.131363	0.999999	CEP192	13019082	13019123	2.29753
306364	ENSG00000171316	8	+	-0.0700051	-1.50876	0.131366	0.999999	CHD7	60862196	60862228	-0.2549
209462	ENSG00000121892	4	-	0.0453331	1.50875	0.131368	0.999999	PDS5A	39845881	39848561	1.06935
258820	ENSG00000124570	6	-	-0.0427809	-1.50875	0.13137	0.999999	SERPINB6	2948245	2948699	2.44523
262549	ENSG00000223501	6	-	0.0511965	1.50873	0.131373	0.999999	VPS52	33268108	33268153	0.731914
208024	ENSG00000196526	4	-	0.125223	1.50876	0.131375	0.999999	AFAP1	7838588	7838703	-1.94316
230604	ENSG00000113643	5	+	0.124344	1.50869	0.131385	0.999999	RARS	168519299	168519299	-2.43282
379949	ENSG00000042429	11	+	-0.0688781	-1.50869	0.131388	0.999999	MED17	93784498	93784573	-0.845583
484868	ENSG00000103657	15	-	-0.0351478	-1.50864	0.131392	0.999999	HERC1	63658544	63658718	2.2742
542465	ENSG00000083290	17	-	-0.0643352	-1.50865	0.131395	0.999999	ULK2	19804727	19804830	-0.0323237
618454	ENSG00000157540	21	+	0.0632059	1.50863	0.131397	0.999999	DYRK1A	37486148	37486466	-0.376902
89972	ENSG00000198793	1	-	-0.0561386	-1.50859	0.131409	0.999999	MTOR	11128454	11128552	0.272268
451990	ENSG00000126822	14	+	-0.0568246	-1.50858	0.131413	0.999999	PLEKHG3	64730642	64730649	1.43791
531951	ENSG00000141367	17	+	-0.0407514	-1.50856	0.131416	0.999999	CLTC	59683714	59683756	2.47731
143073	ENSG00000115464	2	-	-0.0401175	-1.50854	0.131418	0.999999	USP34	61220310	61220368	2.21351
179705	ENSG00000163539	3	-	0.075299	1.50854	0.131421	0.999999	CLASP2	33576276	33576421	-0.960874
72040	ENSG00000117620	1	+	0.0957242	1.50858	0.131422	0.999999	SLC35A3	100027142	100027689	-1.2403
374041	ENSG00000162222	11	+	0.0761231	1.50859	0.131423	0.999999	TTC9C	62733118	62733199	-0.926191
108410	ENSG00000174175	1	-	-0.114993	-1.50856	0.131423	0.999999	SELP	169589462	169589513	-0.65132
383144	ENSG00000109929	11	+	-0.0801976	-1.50856	0.131428	0.999999	SC5D	121304361	121304384	-0.470887
436026	ENSG00000150991	12	-	-0.054607	-1.5085	0.131433	0.999999	UBC	124912056	124912180	1.89089
358197	ENSG00000150093	10	-	0.0786839	1.50849	0.131433	0.999999	ITGB1	32933482	32933583	-0.205712
620108	ENSG00000275464	21	-	-0.127567	-1.50859	0.131437	0.999999	FP565260.1	5143222	5143292	-1.22749
386759	ENSG00000251364	11	-	0.136035	1.50859	0.131437	0.999999	AC107884.1	7440127	7440239	-2.33839
230784	ENSG00000134516	5	+	-0.0387124	-1.50846	0.131441	0.999999	DOCK2	170080163	170080283	2.48284
324982	ENSG00000188352	9	+	-0.0831289	-1.50845	0.131444	0.999999	FOCAD	20981426	20981461	-0.883384
292423	ENSG00000130305	7	-	-0.090355	-1.50848	0.131445	0.999999	NSUN5	73308698	73308804	-1.60001
556970	ENSG00000080986	18	+	0.104155	1.50847	0.13145	0.999999	NDC80	2608700	2608830	-1.41545
533323	ENSG00000141337	17	+	-0.0580877	-1.50845	0.131451	0.999999	ARSG	68395073	68395193	0.503258
210520	ENSG00000157426	4	-	-0.0851965	-1.50845	0.131451	0.999999	AASDH	56387362	56387423	-1.01164
182723	ENSG00000173540	3	-	-0.0977759	-1.50846	0.131452	0.999999	GMPPB	49723732	49723839	-2.33598
577564	ENSG00000188283	19	+	-0.105032	-1.50843	0.131457	0.999999	ZNF383	37218218	37218274	-2.08602
600340	ENSG00000142546	19	-	0.0994163	1.5084	0.131458	0.999999	NOSIP	49557946	49558061	-1.01223
483759	ENSG00000069974	15	-	0.0705595	1.50841	0.131459	0.999999	RAB27A	55269794	55270164	-0.0998732
264828	ENSG00000112144	6	-	-0.0677091	-1.50844	0.13146	0.999999	ICK	53012037	53012227	-0.294782
146917	ENSG00000226791	2	-	-0.112095	-1.50848	0.131469	0.999999	AC109826.1	98771250	98771618	-2.03853
544165	ENSG00000108666	17	-	-0.099574	-1.50837	0.13147	0.999999	C17orf75	32342000	32342121	-1.60038
234007	ENSG00000113360	5	-	0.0863502	1.50835	0.13147	0.999999	DROSHA	31467939	31467944	-0.970387
498968	ENSG00000121281	16	+	-0.0549667	-1.50834	0.131472	0.999999	ADCY7	50287912	50287934	1.04936
350067	ENSG00000176986	10	+	0.0387648	1.50835	0.131473	0.999999	SEC24C	73767054	73767170	1.91701
580762	ENSG00000125753	19	+	-0.0518692	-1.50834	0.131474	0.999999	VASP	45517929	45517963	2.77143
60961	ENSG00000054523	1	+	-0.0888343	-1.50833	0.131475	0.999999	KIF1B	10352631	10352663	-0.611019
160870	ENSG00000170876	3	+	0.0289016	1.50836	0.131482	0.999999	TMEM43	14141954	14143679	5.53772
238511	ENSG00000153922	5	-	-0.0383817	-1.50829	0.131484	0.999999	CHD1	98881076	98881171	2.54678
549792	ENSG00000008294	17	-	0.0429364	1.50826	0.131491	0.999999	SPAG9	50974948	50975360	1.53754
148120	ENSG00000144161	2	-	0.10284	1.50827	0.131499	0.999999	ZC3H8	112230703	112230902	-2.00973
548391	ENSG00000006062	17	-	-0.10721	-1.50826	0.1315	0.999999	MAP3K14	45316960	45317017	-2.35603
541640	ENSG00000141030	17	-	0.0791209	1.5082	0.131511	0.999999	COPS3	17260475	17260696	-0.601787
125000	ENSG00000125630	2	+	0.0485885	1.50819	0.131515	0.999999	POLR1B	112573562	112573815	0.906645
567916	ENSG00000064687	19	+	0.062036	1.50813	0.131526	0.999999	ABCA7	1057915	1057968	1.07831
528772	ENSG00000168591	17	+	-0.0829522	-1.50813	0.131529	0.999999	TMUB2	44187050	44187109	-1.17808
236552	ENSG00000113048	5	-	0.046726	1.50811	0.131534	0.999999	MRPS27	72220551	72220773	1.14717
178495	ENSG00000131370	3	-	-0.0648901	-1.50813	0.131534	0.999999	SH3BP5	15304232	15304299	0.0483388
148716	ENSG00000163161	2	-	-0.0441065	-1.50809	0.131537	0.999999	ERCC3	127272865	127272961	1.1976
278052	ENSG00000263001	7	+	-0.0608915	-1.50808	0.131542	0.999999	GTF2I	74730229	74730289	0.561458
324873	ENSG00000137145	9	+	0.0481096	1.50805	0.131546	0.999999	DENND4C	19342633	19342668	0.797777
422245	ENSG00000139055	12	-	0.0818188	1.50808	0.131555	0.999999	ERP27	14915646	14915686	-0.812415
561079	ENSG00000134444	18	+	-0.0382702	-1.50801	0.131557	0.999999	RELCH	62273980	62274042	1.98556
81257	ENSG00000135829	1	+	0.0547364	1.50799	0.131564	0.999999	DHX9	182860185	182860305	-0.111056
61235	ENSG00000177674	1	+	-0.0511236	-1.508	0.131564	0.999999	AGTRAP	11750126	11750185	1.19656
261066	ENSG00000137312	6	-	-0.0530269	-1.50797	0.131571	0.999999	FLOT1	30731067	30731100	1.60046
626109	ENSG00000186575	22	+	0.0521477	1.50796	0.131575	0.999999	NF2	29639090	29639212	0.615399
520564	ENSG00000108523	17	+	-0.103999	-1.50787	0.131595	0.999999	RNF167	4945192	4945209	-2.31274
297015	ENSG00000128512	7	-	-0.0737393	-1.50785	0.131596	0.999999	DOCK4	111901677	111901801	0.655719
310483	ENSG00000129292	8	+	0.0326449	1.50784	0.1316	0.999999	PHF20L1	132814890	132816783	3.67844
590143	ENSG00000130816	19	-	-0.0544633	-1.50783	0.131602	0.999999	DNMT1	10180355	10180381	0.521926
141735	ENSG00000138078	2	-	0.0728573	1.50781	0.13161	0.999999	PREPL	44360619	44360674	-0.62159
323442	ENSG00000160948	8	-	-0.0784918	-1.50776	0.131624	0.999999	VPS28	144428489	144428543	0.0609118
296867	ENSG00000135241	7	-	0.124747	1.50776	0.131626	0.999999	PNPLA8	108518288	108518301	-2.23307
398818	ENSG00000137752	11	-	0.0639186	1.50774	0.131629	0.999999	CASP1	105035158	105035250	0.321073
557098	ENSG00000101608	18	+	0.0492556	1.50773	0.131633	0.999999	MYL12A	3249361	3249443	1.46895
117760	ENSG00000018699	2	+	-0.0724747	-1.50773	0.131634	0.999999	TTC27	32820816	32820995	-0.704972
463867	ENSG00000119688	14	-	0.084366	1.5077	0.131637	0.999999	ABCD4	74286526	74286529	-1.08747
90823	ENSG00000159363	1	-	0.106676	1.50763	0.131655	0.999999	ATP13A2	17005715	17005765	-2.46694
621379	ENSG00000159079	21	-	-0.0752577	-1.50771	0.131661	0.999999	CFAP298	32601703	32601784	-0.565998
159816	ENSG00000168137	3	+	0.0517376	1.5075	0.131685	0.999999	SETD5	9443308	9443417	1.26151
339859	ENSG00000081377	9	-	0.0931027	1.50751	0.131692	0.999999	CDC14B	96523587	96523725	-0.697179
266789	ENSG00000112159	6	-	0.0592309	1.50746	0.131694	0.999999	MDN1	89664487	89664628	0.209186
116214	ENSG00000173960	2	+	0.0481374	1.50755	0.131696	0.999999	UBXN2A	24000821	24004909	1.91538
370460	ENSG00000135378	11	+	0.0579227	1.50754	0.131716	0.999999	PRRG4	32853296	32858123	3.65111
628325	ENSG00000100395	22	+	0.0453197	1.50738	0.131726	0.999999	L3MBTL2	41230655	41231270	1.35033
180513	ENSG00000093183	3	-	-0.0992641	-1.50734	0.131733	0.999999	SEC22C	42581902	42581942	-2.67062
230339	ENSG00000113328	5	+	-0.0560621	-1.50725	0.131754	0.999999	CCNG1	163444074	163444078	0.962994
175141	ENSG00000161202	3	+	-0.0837812	-1.50723	0.13176	0.999999	DVL3	184166446	184166509	-0.920829
305465	ENSG00000165102	8	+	-0.0542023	-1.50723	0.131761	0.999999	HGSNAT	43158575	43158711	0.788485
315531	ENSG00000168575	8	-	0.0818358	1.50722	0.131762	0.999999	SLC20A2	42536472	42536593	-0.99859
458875	ENSG00000100802	14	-	-0.0713741	-1.50721	0.131764	0.999999	C14orf93	22995948	22996239	-0.240164
295432	ENSG00000078487	7	-	0.109201	1.50722	0.131767	0.999999	ZCWPW1	100425030	100425136	-1.95952
218029	ENSG00000129187	4	-	0.0820555	1.5072	0.13177	0.999999	DCTD	182916286	182916418	-1.29939
605862	ENSG00000101294	20	+	0.0455635	1.50717	0.13177	0.999999	HM13	31569568	31571606	1.3657
102174	ENSG00000052723	1	-	-0.0898252	-1.50715	0.131783	0.999999	SIKE1	114780496	114780512	-1.77098
199247	ENSG00000134851	4	+	-0.0424853	-1.50708	0.1318	0.999999	TMEM165	55411614	55411839	2.7241
204163	ENSG00000179387	4	+	-0.0521732	-1.50708	0.131803	0.999999	ELMOD2	140525420	140525533	1.40142
407302	ENSG00000189079	12	+	-0.0652663	-1.50706	0.131804	0.999999	ARID2	45729873	45729885	-0.108941
547112	ENSG00000126581	17	-	-0.0427576	-1.50704	0.131805	0.999999	BECN1	42810288	42810307	1.4522
364665	ENSG00000151893	10	-	-0.0377563	-1.50704	0.131813	0.999999	CACUL1	118701306	118701408	2.498
256659	ENSG00000112419	6	+	-0.0777766	-1.50703	0.131813	0.999999	PHACTR2	143807057	143807091	-0.664982
443742	ENSG00000120662	13	-	-0.0630907	-1.50702	0.131815	0.999999	MTRF1	41260493	41260586	0.326651
593821	ENSG00000105705	19	-	0.0581512	1.50701	0.131817	0.999999	SUGP1	19316523	19316593	0.251749
555204	ENSG00000141543	17	-	-0.0464462	-1.50701	0.131818	0.999999	EIF4A3	80139670	80139685	1.33313
168845	ENSG00000163607	3	+	0.0953739	1.50701	0.131819	0.999999	GTPBP8	113001343	113001373	-1.5574
602991	ENSG00000108106	19	-	0.107768	1.50708	0.131827	0.999999	UBE2S	55401714	55401762	-2.04041
307876	ENSG00000104325	8	+	-0.0755181	-1.50692	0.131836	0.999999	DECR1	90001480	90001487	-0.896574
473827	ENSG00000138604	15	+	0.0599582	1.50704	0.131839	0.999999	GLCE	69268220	69268670	0.386861
456171	ENSG00000078304	14	+	0.101152	1.50684	0.131854	0.999999	PPP2R5C	101809803	101809833	-1.91157
241046	ENSG00000120725	5	-	0.0576413	1.50684	0.131862	0.999999	SIL1	139042703	139042719	0.373568
532719	ENSG00000198231	17	+	-0.0373392	-1.5068	0.131868	0.999999	DDX42	63818935	63819099	2.16523
371156	ENSG00000166181	11	+	0.0401598	1.50681	0.131868	0.999999	API5	43342677	43342980	1.96581
112797	ENSG00000196187	1	-	-0.0871383	-1.50679	0.13187	0.999999	TMEM63A	225877595	225877679	-0.675383
548850	ENSG00000006025	17	-	-0.105212	-1.5068	0.131871	0.999999	OSBPL7	47810594	47810672	-2.04089
246937	ENSG00000124523	6	+	-0.0518386	-1.50682	0.131877	0.999999	SIRT5	13584076	13584202	0.967982
355421	ENSG00000175470	10	+	0.0518833	1.50675	0.131887	0.999999	PPP2R2D	131957484	131959827	0.403522
194614	ENSG00000072274	3	-	0.120365	1.50672	0.131889	0.999999	TFRC	196069569	196069700	-1.07005
120815	ENSG00000124357	2	+	-0.0441627	-1.50671	0.13189	0.999999	NAGK	71077570	71077605	2.25635
522236	ENSG00000166579	17	+	0.0366816	1.50667	0.131901	0.999999	NDEL1	8461137	8461384	2.91096
247014	ENSG00000008083	6	+	-0.051038	-1.50669	0.131903	0.999999	JARID2	15513239	15513422	1.39208
408145	ENSG00000139644	12	+	0.0375981	1.50664	0.131908	0.999999	TMBIM6	49764724	49764726	2.65045
216551	ENSG00000198589	4	-	0.0331017	1.50661	0.131915	0.999999	LRBA	150850724	150850902	2.97099
532162	ENSG00000141376	17	+	0.083118	1.5066	0.131919	0.999999	BCAS3	60747280	60747282	-1.43063
283465	ENSG00000128604	7	+	0.0778808	1.50661	0.131919	0.999999	IRF5	128946541	128946556	-0.367187
154976	ENSG00000115993	2	-	0.134389	1.50659	0.131928	0.999999	TRAK2	201399494	201399510	-0.893043
88192	ENSG00000221978	1	-	-0.0771469	-1.50655	0.131931	0.999999	CCNL2	1398672	1398956	-0.970809
248230	ENSG00000204642	6	+	0.132781	1.50651	0.131942	0.999999	HLA-F	29738376	29738528	-1.29514
426152	ENSG00000110925	12	-	0.0936651	1.50653	0.131947	0.999999	CSRNP2	51082521	51082627	-1.60588
371140	ENSG00000166181	11	+	0.0650975	1.50646	0.131957	0.999999	API5	43330233	43330507	-0.329381
192498	ENSG00000177565	3	-	0.0645326	1.50644	0.131959	0.999999	TBL1XR1	177079827	177079886	-0.0479137
149923	ENSG00000169554	2	-	-0.103108	-1.50643	0.131959	0.999999	ZEB2	144517756	144517825	-1.30365
81235	ENSG00000135838	1	+	0.0455921	1.50645	0.13196	0.999999	NPL	182829603	182829679	2.41635
350113	ENSG00000214655	10	+	0.0582984	1.50641	0.131966	0.999999	ZSWIM8	73790172	73790256	0.456207
565873	ENSG00000196628	18	-	-0.109461	-1.5064	0.131966	0.999999	TCF4	55228221	55228224	-1.78407
555255	ENSG00000181523	17	-	0.0868471	1.50641	0.131971	0.999999	SGSH	80211869	80211923	-0.964095
305196	ENSG00000104365	8	+	0.0964402	1.50635	0.131982	0.999999	IKBKB	42271463	42271469	-1.9891
164717	ENSG00000173402	3	+	-0.110923	-1.50639	0.131987	0.999999	DAG1	49510742	49510765	-2.28917
112521	ENSG00000143514	1	-	-0.0414567	-1.50631	0.131994	0.999999	TP53BP2	223802737	223802895	1.38149
561333	ENSG00000166401	18	+	0.0730738	1.50631	0.132009	0.999999	SERPINB8	63986258	63986653	-0.526215
318971	ENSG00000132541	8	-	0.109179	1.50636	0.132014	0.999999	RIDA	98102619	98102904	-1.39284
584322	ENSG00000239998	19	+	0.0744555	1.50624	0.132015	0.999999	LILRA2	54587010	54587060	0.13406
270903	ENSG00000131018	6	-	-0.0470339	-1.50613	0.132035	0.999999	SYNE1	152472301	152472413	2.53254
525892	ENSG00000185158	17	+	0.0998806	1.50614	0.13204	0.999999	LRRC37B	32045487	32045536	-1.88028
434136	ENSG00000123066	12	-	0.0504505	1.50611	0.132041	0.999999	MED13L	115958771	115959260	1.24499
394222	ENSG00000172757	11	-	-0.0449966	-1.50614	0.132042	0.999999	CFL1	65855241	65855256	2.29894
588219	ENSG00000196365	19	-	-0.0805937	-1.50613	0.132043	0.999999	LONP1	5696670	5696686	-0.96886
308485	ENSG00000156471	8	+	-0.089913	-1.50612	0.132049	0.999999	PTDSS1	96283597	96283763	-2.22786
168455	ENSG00000198919	3	+	0.0997926	1.50609	0.13205	0.999999	DZIP3	108603019	108603234	-1.25879
354050	ENSG00000151553	10	+	-0.0447659	-1.5061	0.132054	0.999999	FAM160B1	114836124	114836246	1.74458
559482	ENSG00000134759	18	+	-0.0697346	-1.50604	0.132062	0.999999	ELP2	36138095	36138269	-0.535953
634261	ENSG00000100221	22	-	-0.0548843	-1.50603	0.132078	0.999999	JOSD1	38689074	38689129	0.520048
129033	ENSG00000115827	2	+	0.0818358	1.50598	0.132085	0.999999	DCAF17	171473976	171474384	-1.04309
412413	ENSG00000166225	12	+	0.0641729	1.50596	0.132089	0.999999	FRS2	69569005	69569061	-0.184905
216147	ENSG00000250361	4	-	0.227806	1.50594	0.132099	0.999999	GYPB	144008392	144008449	-1.95373
403739	ENSG00000111679	12	+	-0.0524277	-1.50586	0.132107	0.999999	PTPN6	6954848	6954853	1.38652
564612	ENSG00000153391	18	-	0.0855286	1.50589	0.132111	0.999999	INO80C	35487471	35487823	-1.07519
575638	ENSG00000105176	19	+	-0.0503426	-1.50585	0.132114	0.999999	URI1	30005437	30005452	1.40364
224663	ENSG00000164292	5	+	-0.12416	-1.50585	0.132114	0.999999	RHOBTB3	95783834	95783869	-2.13509
456230	ENSG00000078304	14	+	-0.0422897	-1.50583	0.132115	0.999999	PPP2R5C	101917831	101917947	1.89853
382978	ENSG00000196914	11	+	0.175511	1.50582	0.132119	0.999999	ARHGEF12	120405933	120406117	-1.79668
605646	ENSG00000100994	20	+	-0.0622851	-1.50584	0.13212	0.999999	PYGB	25276646	25276757	0.326469
150652	ENSG00000136541	2	-	-0.10443	-1.50575	0.132144	0.999999	ERMN	157327249	157327309	-1.4585
256390	ENSG00000024862	6	+	0.0335724	1.50587	0.132144	0.999999	CCDC28A	138792749	138793312	3.23067
85571	ENSG00000143740	1	+	0.0815456	1.50578	0.132145	0.999999	SNAP47	227732389	227734352	-1.01164
353411	ENSG00000148834	10	+	-0.0751624	-1.50578	0.132147	0.999999	GSTO1	104254735	104254962	-0.323601
465611	ENSG00000066427	14	-	-0.0572248	-1.50571	0.132149	0.999999	ATXN3	92093252	92093318	0.532076
105584	ENSG00000163463	1	-	-0.103842	-1.50576	0.132154	0.999999	KRTCAP2	155173269	155173305	-2.25327
441823	ENSG00000130177	13	+	-0.0471596	-1.5057	0.132154	0.999999	CDC16	114246000	114246049	1.21699
396976	ENSG00000149262	11	-	0.0720871	1.50566	0.13216	0.999999	INTS4	77977889	77978995	-0.837618
354520	ENSG00000107651	10	+	-0.0834575	-1.50566	0.132163	0.999999	SEC23IP	119902799	119902806	-1.27723
323265	ENSG00000185000	8	-	0.0539205	1.50566	0.132165	0.999999	DGAT1	144318835	144318920	0.822067
491232	ENSG00000103275	16	+	0.0531501	1.50564	0.132166	0.999999	UBE2I	1315325	1315653	0.255776
244983	ENSG00000113240	5	-	0.0448572	1.50562	0.13217	0.999999	CLK4	178617071	178617343	2.03374
337561	ENSG00000215126	9	-	-0.12778	-1.50565	0.13217	0.999999	CBWD6	41156383	41156394	-2.19456
438464	ENSG00000102780	13	+	-0.0854839	-1.50562	0.132171	0.999999	DGKH	42208959	42209072	-1.01315
441855	ENSG00000169062	13	+	0.0489405	1.50563	0.132172	0.999999	UPF3A	114285077	114285974	1.34347
547157	ENSG00000126581	17	-	0.0786912	1.50561	0.132172	0.999999	BECN1	42823705	42823747	-1.27128
551742	ENSG00000108654	17	-	0.0404337	1.5056	0.132172	0.999999	DDX5	64503349	64503429	2.68579
459918	ENSG00000100445	14	-	0.0516968	1.5056	0.132178	0.999999	SDR39U1	24441796	24442097	0.855595
473480	ENSG00000174442	15	+	-0.102499	-1.50559	0.132183	0.999999	ZWILCH	66523677	66523748	-1.49855
215973	ENSG00000109436	4	-	0.101174	1.50559	0.132185	0.999999	TBC1D9	140659417	140659587	-1.72097
451411	ENSG00000100614	14	+	-0.0553123	-1.50555	0.132194	0.999999	PPM1A	60291397	60291454	3.69202
234554	ENSG00000197603	5	-	0.0766377	1.50551	0.132196	0.999999	CPLANE1	37230867	37231049	-0.538414
447321	ENSG00000165792	14	+	-0.0894654	-1.50544	0.132215	0.999999	METTL17	20990384	20990463	-1.41224
267575	ENSG00000146285	6	-	-0.0593156	-1.50546	0.132217	0.999999	SCML4	107749684	107749813	0.553963
156411	ENSG00000115568	2	-	-0.07554	-1.50546	0.13222	0.999999	ZNF142	218638145	218638808	-0.408457
210433	ENSG00000134852	4	-	-0.0743589	-1.50543	0.132221	0.999999	CLOCK	55444633	55444785	-0.412052
60973	ENSG00000054523	1	+	0.105907	1.50541	0.132223	0.999999	KIF1B	10368503	10368538	-1.44955
630449	ENSG00000100075	22	-	0.0964574	1.50547	0.132227	0.999999	SLC25A1	19177942	19177989	-2.29152
444303	ENSG00000136143	13	-	-0.070048	-1.5054	0.132231	0.999999	SUCLA2	47988541	47988548	-0.133566
114823	ENSG00000175137	1	-	0.0745863	1.50542	0.132234	0.999999	SH3BP5L	248814711	248814877	-0.272802
270169	ENSG00000001036	6	-	0.0446527	1.50544	0.132241	0.999999	FUCA2	143494811	143495847	1.74476
94085	ENSG00000163867	1	-	0.058436	1.50539	0.132245	0.999999	ZMYM6	35018513	35019352	0.67796
474193	ENSG00000166233	15	+	0.0591794	1.50532	0.132248	0.999999	ARIH1	72496791	72496858	-0.15442
343962	ENSG00000130559	9	-	-0.0812377	-1.50531	0.132255	0.999999	CAMSAP1	135815890	135816005	-1.05752
580899	ENSG00000104983	19	+	-0.108976	-1.50536	0.132256	0.999999	CCDC61	46016991	46017069	-2.49178
308216	ENSG00000164951	8	+	-0.0692889	-1.50533	0.132258	0.999999	PDP1	93917051	93917079	-0.208233
538535	ENSG00000185722	17	-	0.0607955	1.50526	0.132262	0.999999	ANKFY1	4195455	4195471	0.277796
621284	ENSG00000156304	21	-	0.0733287	1.50525	0.13227	0.999999	SCAF4	31692349	31692442	-0.234256
634173	ENSG00000100201	22	-	-0.0824829	-1.50522	0.132276	0.999999	DDX17	38506313	38506337	-0.596029
282395	ENSG00000135269	7	+	-0.088935	-1.50522	0.132279	0.999999	TES	116210549	116210560	-2.3573
340649	ENSG00000119326	9	-	0.128327	1.50522	0.132281	0.999999	CTNNAL1	108970402	108970494	-0.553114
130779	ENSG00000115419	2	+	-0.0483507	-1.50516	0.132288	0.999999	GLS	190881155	190881470	1.59381
334164	ENSG00000197355	9	+	0.111122	1.50527	0.132293	0.999999	UAP1L1	137079256	137079449	-1.93541
340942	ENSG00000136813	9	-	-0.0881413	-1.50513	0.132296	0.999999	ECPAS	111483504	111483679	-2.16602
184375	ENSG00000168374	3	-	0.0397782	1.50515	0.132298	0.999999	ARF4	57584384	57584464	2.27939
382473	ENSG00000186166	11	+	0.0582418	1.50511	0.132306	0.999999	CCDC84	119010764	119010830	0.272858
454670	ENSG00000133943	14	+	0.11198	1.50508	0.132308	0.999999	DGLUCY	91114390	91114400	-2.04009
193343	ENSG00000136527	3	-	-0.0432839	-1.50505	0.132317	0.999999	TRA2B	185919437	185919496	1.96946
393895	ENSG00000162298	11	-	0.0747139	1.50503	0.132328	0.999999	SYVN1	65133160	65133207	-0.309491
63713	ENSG00000130695	1	+	0.062989	1.505	0.132336	0.999999	CEP85	26271028	26271107	-0.117141
258626	ENSG00000112584	6	+	0.0440211	1.50501	0.132338	0.999999	FAM120B	170348151	170348323	1.61162
119694	ENSG00000115421	2	+	0.0414016	1.50494	0.132346	0.999999	PAPOLG	60761741	60761807	1.43758
353780	ENSG00000197142	10	+	-0.0428415	-1.50493	0.132352	0.999999	ACSL5	112410463	112410495	1.2619
108385	ENSG00000198734	1	-	-0.0690051	-1.50492	0.132354	0.999999	F5	169523197	169523352	0.876592
310493	ENSG00000129292	8	+	-0.0499784	-1.5049	0.132355	0.999999	PHF20L1	132825035	132825157	1.00122
479033	ENSG00000275835	15	-	0.0658063	1.50491	0.132356	0.999999	TUBGCP5	23011133	23011331	0.0171002
327854	ENSG00000106829	9	+	-0.0393064	-1.50488	0.132358	0.999999	TLE4	79718722	79718963	2.27963
507380	ENSG00000182685	16	-	-0.113704	-1.5051	0.132364	0.999999	BRICD5	2210146	2210281	-2.73734
457694	ENSG00000136319	14	-	-0.0593665	-1.50487	0.132372	0.999999	TTC5	20295708	20295854	0.172841
476865	ENSG00000172183	15	+	0.0962726	1.50482	0.132378	0.999999	ISG20	88636153	88636169	-0.757479
277358	ENSG00000106609	7	+	-0.0350085	-1.50484	0.132381	0.999999	TMEM248	66945033	66945057	2.25854
527275	ENSG00000131748	17	+	0.0538448	1.50477	0.132388	0.999999	STARD3	39663095	39663433	0.413181
458962	ENSG00000100813	14	-	0.0611772	1.50476	0.132392	0.999999	ACIN1	23063075	23063431	-0.229666
86493	ENSG00000116984	1	+	-0.0424952	-1.50472	0.132403	0.999999	MTR	236825338	236825399	1.28796
446857	ENSG00000185989	13	-	-0.0425275	-1.50473	0.132404	0.999999	RASA3	113992485	113992588	1.74908
549700	ENSG00000108829	17	-	-0.048301	-1.5048	0.132405	0.999999	LRRC59	50388060	50388132	1.20724
483311	ENSG00000104093	15	-	0.0778398	1.50465	0.132417	0.999999	DMXL2	51463076	51463378	-0.341205
519006	ENSG00000158717	16	-	0.0658419	1.50467	0.132417	0.999999	RNF166	88703135	88703241	0.3394
206182	ENSG00000164118	4	+	-0.0808144	-1.50467	0.132419	0.999999	CEP44	174283730	174283903	-0.795496
134934	ENSG00000067066	2	+	0.0882878	1.50464	0.132421	0.999999	SP100	230470518	230470530	-1.27243
598052	ENSG00000073050	19	-	0.0862382	1.50466	0.132423	0.999999	XRCC1	43553609	43553683	-1.15561
377693	ENSG00000172890	11	+	0.0602366	1.50463	0.132424	0.999999	NADSYN1	71504479	71505567	0.28215
387023	ENSG00000166436	11	-	-0.123389	-1.50462	0.132428	0.999999	TRIM66	8678134	8678169	-2.33039
552538	ENSG00000154265	17	-	0.0688977	1.50461	0.132429	0.999999	ABCA5	69261125	69261259	0.129759
476685	ENSG00000170776	15	+	0.0591257	1.5046	0.132429	0.999999	AKAP13	85485710	85485753	0.604375
325338	ENSG00000086102	9	+	-0.0577038	-1.50463	0.132429	0.999999	NFX1	33347038	33347117	0.0580352
289729	ENSG00000170852	7	-	-0.0364223	-1.50462	0.132437	0.999999	KBTBD2	32879435	32879461	2.00743
579455	ENSG00000268027	19	+	-0.0638536	-1.50465	0.132447	0.999999	AC243960.1	41554951	41555099	0.893478
233979	ENSG00000113360	5	-	-0.0792819	-1.50449	0.13246	0.999999	DROSHA	31409250	31409332	-0.562584
148557	ENSG00000074054	2	-	-0.0537068	-1.50448	0.132462	0.999999	CLASP1	121377499	121377649	0.640421
507158	ENSG00000167962	16	-	-0.084817	-1.50449	0.13247	0.999999	ZNF598	2002206	2002345	-1.73636
475550	ENSG00000140403	15	+	0.146743	1.50444	0.132479	0.999999	DNAJA4	78279137	78280044	-1.77634
188860	ENSG00000114656	3	-	-0.109249	-1.50442	0.132488	0.999999	KIAA1257	128976979	128977012	-1.76379
395234	ENSG00000171067	11	-	0.108522	1.50445	0.132491	0.999999	C11orf24	68261463	68261608	-2.06626
122303	ENSG00000115548	2	+	0.0357904	1.50434	0.132498	0.999999	KDM3A	86482695	86483986	2.13316
450684	ENSG00000131981	14	+	0.172598	1.50436	0.132505	0.999999	LGALS3	55138044	55138044	-1.92981
467310	ENSG00000211890	14	-	-0.234096	-1.50455	0.132507	0.999999	IGHA2	105586889	105586998	-3.18057
332517	ENSG00000148358	9	+	-0.0991021	-1.50431	0.132509	0.999999	GPR107	130110423	130110426	-2.07875
308722	ENSG00000132549	8	+	0.046361	1.50428	0.132512	0.999999	VPS13B	99013274	99013347	1.07843
188210	ENSG00000173706	3	-	-0.0919228	-1.50429	0.132519	0.999999	HEG1	125014713	125015012	-0.997003
299215	ENSG00000157764	7	-	0.111043	1.50426	0.132519	0.999999	BRAF	140779807	140779928	-2.36236
412620	ENSG00000111596	12	+	0.0773079	1.50425	0.132521	0.999999	CNOT2	70338564	70338568	-1.56812
376056	ENSG00000174996	11	+	0.110495	1.50436	0.132523	0.999999	KLC2	66264345	66264444	-2.26697
534393	ENSG00000266714	17	+	-0.100006	-1.50422	0.132527	0.999999	MYO15B	75605867	75606021	-1.90958
329055	ENSG00000196116	9	+	0.0401613	1.50425	0.13253	0.999999	TDRD7	97460178	97460764	2.67255
273328	ENSG00000219545	7	+	0.0829785	1.50428	0.13253	0.999999	UMAD1	7676102	7676208	-0.39668
646446	ENSG00000196459	X	-	0.102891	1.50423	0.132535	0.999999	TRAPPC2	13715497	13715536	-2.16279
352042	ENSG00000119969	10	+	-0.111533	-1.50419	0.132541	0.999999	HELLS	94562691	94562727	-1.97275
521203	ENSG00000072778	17	+	0.0811076	1.50416	0.132542	0.999999	ACADVL	7225262	7225264	-0.908366
487491	ENSG00000140386	15	-	-0.0567448	-1.50417	0.132543	0.999999	SCAPER	76883812	76883876	0.447736
247714	ENSG00000124549	6	+	0.109081	1.5042	0.132551	0.999999	BTN2A3P	26430750	26431271	-1.74423
506175	ENSG00000129925	16	-	-0.0601888	-1.50413	0.132559	0.999999	TMEM8A	374221	374399	0.28513
317489	ENSG00000154582	8	-	-0.106064	-1.50416	0.13256	0.999999	ELOC	73972077	73972106	-1.68483
601702	ENSG00000167766	19	-	-0.118015	-1.50408	0.13257	0.999999	ZNF83	52616816	52616841	-2.03225
387297	ENSG00000184014	11	-	-0.0414124	-1.50403	0.132577	0.999999	DENND5A	9143453	9143485	2.0084
571510	ENSG00000127616	19	+	-0.0748699	-1.50401	0.132582	0.999999	SMARCA4	11060045	11060187	-0.778635
460295	ENSG00000092148	14	-	0.0436815	1.50401	0.132583	0.999999	HECTD1	31141858	31141901	1.14311
93038	ENSG00000116350	1	-	-0.0489644	-1.50403	0.132583	0.999999	SRSF4	29181646	29181882	0.828804
111704	ENSG00000143493	1	-	-0.0563324	-1.50401	0.132586	0.999999	INTS7	211982676	211982810	0.388581
285187	ENSG00000106144	7	+	-0.0674888	-1.50402	0.132586	0.999999	CASP2	143288451	143288529	-0.0753776
97317	ENSG00000157216	1	-	-0.0750232	-1.50399	0.132591	0.999999	SSBP3	54281438	54281527	0.255215
541320	ENSG00000141027	17	-	-0.0390535	-1.50397	0.132591	0.999999	NCOR1	16057514	16057723	2.29794
161087	ENSG00000131375	3	+	-0.0424338	-1.50399	0.132591	0.999999	CAPN7	15240754	15240853	1.69855
607493	ENSG00000101445	20	+	0.05396	1.504	0.132599	0.999999	PPP1R16B	38908028	38908193	0.822732
492747	ENSG00000006327	16	+	0.0959514	1.50408	0.132604	0.999999	TNFRSF12A	3022087	3022383	-1.01188
593572	ENSG00000105669	19	-	-0.0657515	-1.50394	0.132606	0.999999	COPE	18899563	18899566	0.279909
396547	ENSG00000137486	11	-	-0.104211	-1.50387	0.132624	0.999999	ARRB1	75284280	75284313	-2.38939
520731	ENSG00000029725	17	+	-0.0783624	-1.50387	0.132624	0.999999	RABEP1	5282487	5282520	-0.964073
442498	ENSG00000102699	13	-	0.0786316	1.50385	0.132627	0.999999	PARP4	24459311	24459482	-1.51946
402312	ENSG00000060237	12	+	-0.0711421	-1.50384	0.132627	0.999999	WNK1	900598	900670	2.08277
437804	ENSG00000073910	13	+	-0.117006	-1.50383	0.132629	0.999999	FRY	32257964	32257972	-2.35515
322189	ENSG00000169398	8	-	0.111539	1.50383	0.13263	0.999999	PTK2	140925661	140925688	-2.15269
390533	ENSG00000134575	11	-	0.0801033	1.50385	0.132632	0.999999	ACP2	47247641	47247727	-0.733924
472409	ENSG00000140262	15	+	0.0400625	1.50382	0.132634	0.999999	TCF12	57286645	57286945	1.66162
148418	ENSG00000125633	2	-	0.0713267	1.50381	0.132636	0.999999	CCDC93	117948033	117948104	-1.32485
243054	ENSG00000245275	5	-	-0.103018	-1.50393	0.132651	0.999999	SAP30L-AS1	154443362	154443480	-1.40143
407497	ENSG00000134291	12	+	-0.0731377	-1.50372	0.13266	0.999999	TMEM106C	47968172	47968187	-0.417693
564717	ENSG00000134779	18	-	-0.0919944	-1.50367	0.132675	0.999999	TPGS2	36828731	36828773	-0.490965
96814	ENSG00000154222	1	-	-0.0718519	-1.50365	0.132678	0.999999	CC2D1B	52359459	52359534	-0.648477
538879	ENSG00000108509	17	-	-0.110769	-1.50365	0.132681	0.999999	CAMTA2	4986214	4986234	-2.13525
104367	ENSG00000163155	1	-	-0.133385	-1.50393	0.132686	0.999999	LYSMD1	151159748	151160584	-2.10412
646855	ENSG00000044446	X	-	0.0760504	1.50361	0.132687	0.999999	PHKA2	18894405	18895137	-0.879916
412056	ENSG00000111530	12	+	-0.0605425	-1.50355	0.132706	0.999999	CAND1	67297849	67297853	0.205764
78768	ENSG00000143222	1	+	0.0387771	1.50355	0.132713	0.999999	UFC1	161158412	161158682	3.34991
387884	ENSG00000129083	11	-	-0.0837488	-1.50348	0.132722	0.999999	COPB1	14499812	14499846	-1.07418
275130	ENSG00000122642	7	+	0.120232	1.50355	0.132723	0.999999	FKBP9	33005175	33005371	-2.26326
188073	ENSG00000175455	3	-	0.0672499	1.50346	0.132725	0.999999	CCDC14	123956355	123956427	-0.194454
593283	ENSG00000105639	19	-	-0.0682364	-1.50347	0.132725	0.999999	JAK3	17842316	17842434	-0.266492
259593	ENSG00000145979	6	-	0.0752026	1.50347	0.132726	0.999999	TBC1D7	13307714	13307745	-0.358732
392647	ENSG00000162191	11	-	-0.0974585	-1.50346	0.132727	0.999999	UBXN1	62679056	62679058	-2.33257
607469	ENSG00000101442	20	+	0.0569209	1.50353	0.132732	0.999999	ACTR5	38752131	38752300	0.373534
275687	ENSG00000065883	7	+	0.0439547	1.5034	0.13274	0.999999	CDK13	40092785	40092964	1.52651
529817	ENSG00000108439	17	+	-0.0788322	-1.50343	0.132741	0.999999	PNPO	47943343	47943430	-0.756163
361991	ENSG00000119912	10	-	-0.0804247	-1.50339	0.132746	0.999999	IDE	92573922	92574067	-1.14001
370271	ENSG00000109911	11	+	-0.0784728	-1.50335	0.132754	0.999999	ELP4	31509902	31509924	-0.705861
198992	ENSG00000109184	4	+	-0.0802226	-1.50334	0.132759	0.999999	DCUN1D4	51891824	51891851	-0.576109
316128	ENSG00000187735	8	-	0.122831	1.50328	0.132778	0.999999	TCEA1	54021526	54021586	-1.72361
136388	ENSG00000132330	2	+	-0.116873	-1.50333	0.132791	0.999999	SCLY	238091524	238092083	-2.15519
64861	ENSG00000121774	1	+	-0.0825066	-1.50323	0.132794	0.999999	KHDRBS1	32013996	32014181	-2.56445
442332	ENSG00000180776	13	-	0.049794	1.5032	0.132797	0.999999	ZDHHC20	21376487	21376514	2.08053
388607	ENSG00000074319	11	-	-0.039522	-1.50316	0.132806	0.999999	TSG101	18506857	18506865	1.95283
358502	ENSG00000234420	10	-	0.0504641	1.50317	0.13281	0.999999	ZNF37BP	42523612	42523738	1.05603
506426	ENSG00000103245	16	-	0.0826804	1.50314	0.132814	0.999999	CIAO3	737186	737329	-0.898652
333161	ENSG00000148308	9	+	-0.0886579	-1.50313	0.132817	0.999999	GTF3C5	133054944	133054964	-1.56914
271793	ENSG00000026297	6	-	0.0766296	1.50311	0.132818	0.999999	RNASET2	166929504	166929515	0.602949
241225	ENSG00000184584	5	-	0.086692	1.5031	0.132821	0.999999	TMEM173	139482690	139482698	-1.30686
314417	ENSG00000104299	8	-	-0.0688169	-1.50308	0.132824	0.999999	INTS9	28780823	28780950	-0.31425
472589	ENSG00000157450	15	+	-0.0816944	-1.50301	0.132843	0.999999	RNF111	59058551	59058684	-1.17102
325874	ENSG00000107175	9	+	-0.0516034	-1.50306	0.132846	0.999999	CREB3	35736392	35736860	0.936976
463203	ENSG00000072042	14	-	0.0647614	1.50301	0.132848	0.999999	RDH11	67692852	67692933	-0.282247
564950	ENSG00000152223	18	-	0.0426136	1.50289	0.132873	0.999999	EPG5	45866798	45867007	1.76613
324047	ENSG00000080503	9	+	0.101411	1.50286	0.132877	0.999999	SMARCA2	2075068	2075133	-2.19168
574027	ENSG00000130475	19	+	0.0764331	1.50286	0.132878	0.999999	FCHO1	17754682	17754685	-0.874906
138498	ENSG00000115761	2	-	-0.0545359	-1.50288	0.132881	0.999999	NOL10	10607185	10607311	0.466972
517298	ENSG00000090863	16	-	0.0721711	1.50281	0.132894	0.999999	GLG1	74472412	74472492	-0.442214
76148	ENSG00000143398	1	+	0.0434719	1.50281	0.132896	0.999999	PIP5K1A	151242438	151242567	1.22278
400392	ENSG00000137700	11	-	0.100137	1.50283	0.132898	0.999999	SLC37A4	119025191	119025329	-1.76382
595888	ENSG00000120784	19	-	0.0961378	1.50276	0.132915	0.999999	ZFP30	37654715	37654729	-1.19183
261424	ENSG00000204463	6	-	-0.0789557	-1.50269	0.132922	0.999999	BAG6	31645504	31645561	0.437434
225307	ENSG00000152495	5	+	-0.133975	-1.5027	0.132926	0.999999	CAMK4	111224409	111224463	-2.8437
532222	ENSG00000141376	17	+	0.0966091	1.50267	0.132928	0.999999	BCAS3	61379141	61380505	-1.92668
178025	ENSG00000144560	3	-	-0.0991032	-1.50271	0.13293	0.999999	VGLL4	11626357	11626513	-2.46302
633874	ENSG00000100124	22	-	-0.107912	-1.50272	0.132932	0.999999	ANKRD54	37831860	37831934	-2.22285
87069	ENSG00000203666	1	+	-0.119192	-1.50271	0.132939	0.999999	EFCAB2	245083622	245083688	-1.84536
100415	ENSG00000188641	1	-	-0.0331237	-1.50256	0.13296	0.999999	DPYD	97382393	97382461	3.33783
589056	ENSG00000076924	19	-	0.0931441	1.50254	0.132968	0.999999	XAB2	7620846	7620892	-1.65077
304763	ENSG00000147526	8	+	0.0264765	1.5025	0.132974	0.999999	TACC1	38848522	38850775	5.5762
202936	ENSG00000174720	4	+	0.10291	1.5025	0.132975	0.999999	LARP7	112655363	112655510	-1.18155
272826	ENSG00000242802	7	+	0.0626205	1.50248	0.132979	0.999999	AP5Z1	4790673	4790809	-0.177124
271001	ENSG00000074706	6	-	0.0703094	1.50244	0.13299	0.999999	IPCEF1	154246761	154246856	-0.876518
434883	ENSG00000089159	12	-	0.0727423	1.50238	0.133005	0.999999	PXN	120226655	120226795	0.424865
295039	ENSG00000221909	7	-	0.0671805	1.5026	0.133008	0.999999	FAM200A	99546801	99548506	1.80815
599360	ENSG00000105402	19	-	0.119323	1.50237	0.133008	0.999999	NAPA	47493046	47493070	-1.96335
643679	ENSG00000134602	X	+	-0.0664859	-1.50238	0.133015	0.999999	STK26	132023305	132023407	-1.368
608185	ENSG00000204070	20	+	-0.100909	-1.5024	0.133018	0.999999	SYS1	45363169	45363199	-2.62284
453940	ENSG00000100577	14	+	-0.108214	-1.50232	0.133028	0.999999	GSTZ1	77327975	77327989	-2.11144
94515	ENSG00000134697	1	-	-0.104046	-1.50228	0.133034	0.999999	GNL2	37581342	37581545	-2.11967
386721	ENSG00000254838	11	-	-0.0540914	-1.5025	0.133035	0.999999	GVINP1	6721881	6721882	1.80818
588417	ENSG00000031823	19	-	0.0716059	1.50224	0.13304	0.999999	RANBP3	5933930	5934462	-0.548848
347818	ENSG00000165733	10	+	0.0501708	1.50224	0.133045	0.999999	BMS1	42830261	42830422	0.603495
113981	ENSG00000119285	1	-	0.0416341	1.50222	0.133047	0.999999	HEATR1	236599483	236599620	1.53477
301862	ENSG00000079459	8	+	-0.0429115	-1.50219	0.133053	0.999999	FDFT1	11802784	11802910	1.51074
370621	ENSG00000135387	11	+	0.0657524	1.50218	0.133056	0.999999	CAPRIN1	34052637	34052867	-0.773785
351763	ENSG00000152804	10	+	-0.0848865	-1.50225	0.133059	0.999999	HHEX	92689955	92690347	-1.62012
201288	ENSG00000163629	4	+	0.122888	1.50217	0.13306	0.999999	PTPN13	86785848	86785936	-2.46191
232217	ENSG00000176783	5	+	-0.0529681	-1.50217	0.13306	0.999999	RUFY1	179607629	179607659	1.10461
392737	ENSG00000162231	11	-	-0.0511462	-1.50216	0.133062	0.999999	NXF1	62796083	62796148	0.704142
632509	ENSG00000099985	22	-	0.107091	1.50229	0.133066	0.999999	OSM	30265002	30265144	-1.17953
637495	ENSG00000012174	X	+	-0.10549	-1.50218	0.133072	0.999999	MBTPS2	21853376	21853503	-1.81654
654224	ENSG00000089820	X	-	-0.0916986	-1.50203	0.133094	0.999999	ARHGAP4	153910086	153910170	-1.47363
416514	ENSG00000179295	12	+	0.0256621	1.50206	0.133094	0.999999	PTPN11	112505825	112509913	5.19065
576317	ENSG00000089351	19	+	0.0501004	1.50204	0.133095	0.999999	GRAMD1A	35010284	35010339	1.22503
599861	ENSG00000105516	19	-	-0.0643405	-1.50207	0.1331	0.999999	DBP	48634637	48635579	0.248837
638689	ENSG00000182872	X	+	-0.0693938	-1.502	0.133107	0.999999	RBM10	47180419	47180506	-0.59284
611642	ENSG00000125863	20	-	0.048311	1.50213	0.133107	0.999999	MKKS	10412530	10413519	2.62473
596780	ENSG00000197782	19	-	0.0590912	1.50201	0.13311	0.999999	ZNF780A	40072837	40072979	0.714688
322114	ENSG00000169398	8	-	-0.0991928	-1.50193	0.13312	0.999999	PTK2	140739018	140739107	-1.49286
480355	ENSG00000021776	15	-	0.0347725	1.50193	0.133121	0.999999	AQR	34867610	34870264	2.23201
614288	ENSG00000124177	20	-	-0.0436667	-1.50191	0.133124	0.999999	CHD6	41450946	41451105	1.18147
63824	ENSG00000198830	1	+	-0.0480143	-1.50191	0.133128	0.999999	HMGN2	26475113	26475158	2.59322
123735	ENSG00000115539	2	+	0.0733332	1.50196	0.13314	0.999999	PDCL3	100569578	100569721	-0.0319028
417831	ENSG00000184445	12	+	0.0700847	1.50184	0.133141	0.999999	KNTC1	122579905	122579977	-0.382152
174883	ENSG00000114796	3	+	0.0697281	1.50185	0.133145	0.999999	KLHL24	183636571	183636682	-0.641049
437302	ENSG00000139496	13	+	-0.0360316	-1.50179	0.133158	0.999999	NUP58	25331433	25331558	2.43652
428509	ENSG00000196531	12	-	-0.0719696	-1.50178	0.133161	0.999999	NACA	56725037	56725256	0.824849
497354	ENSG00000005844	16	+	0.0684098	1.50176	0.133162	0.999999	ITGAL	30472750	30472750	0.210164
136123	ENSG00000157985	2	+	-0.0933493	-1.50178	0.13317	0.999999	AGAP1	236126555	236131800	-0.379758
628289	ENSG00000100393	22	+	0.0448033	1.5017	0.133179	0.999999	EP300	41176916	41180079	2.88711
204268	ENSG00000109458	4	+	0.100857	1.5017	0.133182	0.999999	GAB1	143381948	143382030	-1.28281
354404	ENSG00000119979	10	+	-0.0488889	-1.5017	0.133183	0.999999	FAM45A	119137196	119137826	1.75765
463489	ENSG00000133997	14	-	-0.046698	-1.50168	0.133191	0.999999	MED6	70584131	70584524	1.32008
399578	ENSG00000086827	11	-	-0.0605091	-1.50168	0.133194	0.999999	ZW10	113738264	113738394	0.062956
342122	ENSG00000119522	9	-	-0.0682635	-1.50165	0.133195	0.999999	DENND1A	123454739	123454779	0.089971
328595	ENSG00000157303	9	+	0.0823137	1.50175	0.133199	0.999999	SUSD3	93069100	93069148	-0.346933
616565	ENSG00000101216	20	-	0.079851	1.50166	0.133213	0.999999	GMEB2	63619267	63619454	-0.851911
97047	ENSG00000236723	1	-	0.12613	1.50189	0.133214	0.999999	AL606760.2	53213188	53213340	-1.87399
283971	ENSG00000131558	7	+	0.0954442	1.50156	0.133216	0.999999	EXOC4	134066260	134066589	-1.93866
526970	ENSG00000275023	17	+	-0.0841906	-1.50153	0.133225	0.999999	MLLT6	38717510	38717613	-0.868277
263396	ENSG00000183826	6	-	0.0942082	1.50153	0.133231	0.999999	BTBD9	38594328	38594335	-2.30316
133627	ENSG00000163482	2	+	0.0894415	1.50145	0.133249	0.999999	STK36	218676029	218676278	-1.1258
204164	ENSG00000179387	4	+	-0.056236	-1.50143	0.133257	0.999999	ELMOD2	140525534	140525570	1.00464
180357	ENSG00000168038	3	-	0.05303	1.50138	0.133263	0.999999	ULK4	41919720	41919818	0.783274
101447	ENSG00000156171	1	-	-0.0756511	-1.50138	0.133265	0.999999	DRAM2	111140041	111140042	-0.239428
309456	ENSG00000147654	8	+	0.0863862	1.50139	0.133268	0.999999	EBAG9	109557731	109557917	-1.02221
637844	ENSG00000198814	X	+	-0.105888	-1.50136	0.133269	0.999999	GK	30653478	30653488	-1.1783
603408	ENSG00000178935	19	-	0.0404879	1.50146	0.13327	0.999999	ZNF552	57807909	57809103	3.1777
329339	ENSG00000119509	9	+	0.0647914	1.50136	0.133271	0.999999	INVS	100292326	100292436	-0.176935
546965	ENSG00000141699	17	-	0.0536823	1.50136	0.133273	0.999999	RETREG3	42586138	42586432	0.403779
465215	ENSG00000119720	14	-	-0.0519469	-1.50134	0.133275	0.999999	NRDE2	90312476	90312516	0.581146
138747	ENSG00000151779	2	-	0.0377804	1.50132	0.133276	0.999999	NBAS	15539223	15539356	1.66381
81827	ENSG00000150681	1	+	0.0921737	1.50137	0.133279	0.999999	RGS18	192160440	192160683	0.774166
228907	ENSG00000145868	5	+	-0.0419307	-1.50129	0.133286	0.999999	FBXO38	148402138	148402145	1.41117
361310	ENSG00000148606	10	-	-0.0794505	-1.5013	0.133286	0.999999	POLR3A	77991054	77991108	-1.13273
100912	ENSG00000085491	1	-	0.0366802	1.50133	0.133287	0.999999	SLC25A24	108134869	108136837	3.50963
595251	ENSG00000126246	19	-	0.100849	1.50134	0.133297	0.999999	IGFLR1	35742390	35742395	-1.38888
232298	ENSG00000127022	5	+	0.0300812	1.50124	0.133298	0.999999	CANX	179728908	179729359	3.69197
397227	ENSG00000137509	11	-	-0.0348891	-1.50126	0.133298	0.999999	PRCP	82839331	82839425	2.88945
111294	ENSG00000143486	1	-	-0.0510053	-1.50123	0.133306	0.999999	EIF2D	206600263	206600308	0.783912
202909	ENSG00000174720	4	+	-0.0723505	-1.50122	0.133307	0.999999	LARP7	112644769	112644871	0.25674
284332	ENSG00000122779	7	+	-0.0470722	-1.50122	0.133309	0.999999	TRIM24	138515212	138515305	1.17002
127486	ENSG00000204406	2	+	-0.0933078	-1.50112	0.133328	0.999999	MBD5	148021437	148021450	-1.16954
194719	ENSG00000163960	3	-	-0.0451541	-1.50116	0.133329	0.999999	UBXN7	196393554	196393580	1.51387
278059	ENSG00000263001	7	+	-0.093112	-1.50113	0.133329	0.999999	GTF2I	74735514	74735532	-1.19177
221139	ENSG00000151883	5	+	0.0609827	1.50109	0.133337	0.999999	PARP8	50760363	50760366	-0.160285
257904	ENSG00000146457	6	+	0.0403247	1.50109	0.133348	0.999999	WTAP	159741593	159742087	1.89966
517200	ENSG00000259972	16	-	0.0988771	1.50112	0.13335	0.999999	AC009120.2	74305127	74305201	-1.81165
506690	ENSG00000059145	16	-	-0.0877879	-1.50104	0.133353	0.999999	UNKL	1366278	1366395	-2.28007
182390	ENSG00000172046	3	-	0.0602039	1.50102	0.133355	0.999999	USP19	49117059	49117118	0.015074
504677	ENSG00000140941	16	+	0.0607235	1.50109	0.133357	0.999999	MAP1LC3B	87398871	87399504	1.08187
277350	ENSG00000106609	7	+	-0.0730115	-1.501	0.133371	0.999999	TMEM248	66921262	66921461	-1.39068
346155	ENSG00000187522	10	+	-0.06586	-1.50101	0.133371	0.999999	HSPA14	14867083	14867295	0.472768
221315	ENSG00000164258	5	+	-0.130701	-1.501	0.13338	0.999999	NDUFS4	53560647	53560674	-1.93712
530633	ENSG00000167107	17	+	0.0941048	1.50091	0.133386	0.999999	ACSF2	50461657	50461686	-1.40373
500119	ENSG00000140848	16	+	-0.0977579	-1.50091	0.133393	0.999999	CPNE2	57137249	57137282	-1.56387
431983	ENSG00000238105	12	-	0.0837836	1.50089	0.133394	0.999999	GOLGA2P5	100161651	100161869	-0.796438
439090	ENSG00000152213	13	+	-0.0514064	-1.501	0.133399	0.999999	ARL11	49628523	49628615	1.16405
405054	ENSG00000171681	12	+	-0.040122	-1.50082	0.133406	0.999999	ATF7IP	14424313	14424371	2.21865
635872	ENSG00000196576	22	-	0.0715319	1.50081	0.133408	0.999999	PLXNB2	50281089	50281126	-0.193636
92204	ENSG00000185436	1	-	-0.123203	-1.50093	0.133412	0.999999	IFNLR1	24159052	24159182	-2.38549
490942	ENSG00000103254	16	+	0.0948843	1.50089	0.133418	0.999999	FAM173A	722574	722585	-1.76238
313751	ENSG00000147439	8	-	0.0543408	1.50079	0.13342	0.999999	BIN3	22636590	22636921	0.576851
280502	ENSG00000197037	7	+	0.0388984	1.50077	0.133426	0.999999	ZSCAN25	99630909	99632371	2.08767
326155	ENSG00000137106	9	+	-0.0642325	-1.50071	0.13344	0.999999	GRHPR	37428484	37428537	0.2529
514370	ENSG00000172775	16	-	0.0360411	1.50067	0.133446	0.999999	FAM192A	57173773	57173780	2.19833
425514	ENSG00000139636	12	-	-0.0590997	-1.50063	0.133456	0.999999	LMBR1L	49101264	49101323	0.108842
404839	ENSG00000165714	12	+	-0.114453	-1.50072	0.133462	0.999999	BORCS5	12357121	12357357	-2.78315
302268	ENSG00000078674	8	+	0.0733331	1.50057	0.133469	0.999999	PCM1	18027748	18027758	-0.915895
101580	ENSG00000197852	1	-	0.0923185	1.50081	0.13347	0.999999	INKA2	111727805	111727831	-0.901172
357170	ENSG00000148488	10	-	0.119679	1.50067	0.133471	0.999999	ST8SIA6	17323065	17323157	-2.04943
180855	ENSG00000163820	3	-	-0.060793	-1.50058	0.133475	0.999999	FYCO1	45958408	45958572	0.172766
650685	ENSG00000085224	X	-	0.104745	1.50054	0.133479	0.999999	ATRX	77616245	77616511	-2.51492
551320	ENSG00000108592	17	-	0.0947225	1.5005	0.13349	0.999999	FTSJ3	63824412	63824595	-2.18129
560209	ENSG00000082212	18	+	0.0840356	1.50048	0.133496	0.999999	ME2	50915392	50915898	-1.02021
452623	ENSG00000100650	14	+	0.0354472	1.50046	0.1335	0.999999	SRSF5	69769252	69769383	3.44057
259732	ENSG00000124788	6	-	-0.0656797	-1.50048	0.1335	0.999999	ATXN1	16326394	16327723	0.754149
420611	ENSG00000111653	12	-	0.0869118	1.50047	0.133501	0.999999	ING4	6663102	6663104	-1.40364
126292	ENSG00000152082	2	+	-0.0755083	-1.5005	0.133508	0.999999	MZT2B	130182680	130182775	-0.259547
376022	ENSG00000175115	11	+	-0.0890035	-1.50043	0.133509	0.999999	PACS1	66241448	66241548	-0.952247
439272	ENSG00000136104	13	+	-0.101109	-1.50041	0.133512	0.999999	RNASEH2B	50956502	50956502	-1.86279
72047	ENSG00000283761	1	+	-0.0889327	-1.5009	0.133512	0.999999	AC118553.2	100078549	100080495	0.437713
72045	ENSG00000283761	1	+	0.0889327	1.5009	0.133512	0.999999	AC118553.2	100043073	100043229	-0.334736
583213	ENSG00000171101	19	+	-0.130747	-1.50059	0.133515	0.999999	SIGLEC17P	51168089	51168367	-1.73107
214894	ENSG00000150961	4	-	0.0501942	1.5004	0.133516	0.999999	SEC24D	118723024	118723520	1.07262
207693	ENSG00000087269	4	-	-0.0747774	-1.50041	0.133517	0.999999	NOP14	2963125	2963333	-1.03091
217246	ENSG00000170088	4	-	-0.0871349	-1.50052	0.133518	0.999999	TMEM192	165112747	165112854	-1.73358
624903	ENSG00000186716	22	+	-0.0787799	-1.50037	0.133524	0.999999	BCR	23253799	23253833	-1.24812
80835	ENSG00000143337	1	+	-0.0439408	-1.50038	0.133524	0.999999	TOR1AIP1	179882794	179882888	1.64985
233569	ENSG00000154122	5	-	-0.0779174	-1.50038	0.133525	0.999999	ANKH	14749172	14749227	1.35427
533130	ENSG00000130935	17	+	-0.0558478	-1.50037	0.133526	0.999999	NOL11	67739516	67739552	0.708741
438400	ENSG00000172766	13	+	0.0888712	1.50034	0.133533	0.999999	NAA16	41372815	41372830	-1.41577
557049	ENSG00000101596	18	+	-0.0397998	-1.5003	0.133539	0.999999	SMCHD1	2796099	2796107	4.1259
156332	ENSG00000135926	2	-	-0.11363	-1.50031	0.13354	0.999999	TMBIM1	218285935	218285938	-2.16915
304245	ENSG00000157168	8	+	-0.138401	-1.50034	0.13354	0.999999	NRG1	32742675	32742733	-1.61858
207325	ENSG00000159692	4	-	0.11035	1.50031	0.13354	0.999999	CTBP1	1216206	1216407	-2.56693
453486	ENSG00000119718	14	+	-0.0528098	-1.50032	0.133545	0.999999	EIF2B2	75003551	75003699	0.830517
76157	ENSG00000159352	1	+	-0.0870859	-1.50028	0.133552	0.999999	PSMD4	151254709	151254757	-1.07285
459752	ENSG00000157379	14	-	-0.100449	-1.50028	0.133558	0.999999	DHRS1	24291139	24291219	-1.55376
99155	ENSG00000117155	1	-	-0.0826426	-1.50024	0.133567	0.999999	SSX2IP	84651883	84651997	-0.335973
382565	ENSG00000160695	11	+	-0.0485964	-1.50021	0.133567	0.999999	VPS11	119081459	119081566	0.860936
137000	ENSG00000006607	2	+	-0.0857647	-1.50023	0.133568	0.999999	FARP2	241403924	241403932	-1.15297
75957	ENSG00000143379	1	+	-0.0722189	-1.50019	0.133571	0.999999	SETDB1	150949370	150949525	-0.521607
243016	ENSG00000055147	5	-	-0.0556354	-1.50019	0.133572	0.999999	FAM114A2	154028149	154028242	0.649184
603351	ENSG00000197128	19	-	0.0849453	1.50026	0.133574	0.999999	ZNF772	57473150	57473273	-0.326051
229736	ENSG00000155508	5	+	0.049648	1.50018	0.133575	0.999999	CNOT8	154859440	154859496	0.516792
199007	ENSG00000109184	4	+	0.0828775	1.50018	0.133578	0.999999	DCUN1D4	51914103	51914294	-0.869979
327488	ENSG00000099139	9	+	-0.0889094	-1.50017	0.133581	0.999999	PCSK5	76095890	76095976	-0.90939
327853	ENSG00000106829	9	+	0.084729	1.50011	0.133591	0.999999	TLE4	79717997	79718071	-1.11763
262506	ENSG00000204231	6	-	-0.0744661	-1.50011	0.133599	0.999999	RXRB	33195455	33195466	-0.779759
168961	ENSG00000072858	3	+	-0.062583	-1.50006	0.133605	0.999999	SIDT1	113612086	113612194	0.0592894
266765	ENSG00000083099	6	-	-0.126851	-1.50008	0.133621	0.999999	LYRM2	89638717	89638734	-2.19168
517612	ENSG00000153774	16	-	-0.0704713	-1.50001	0.133626	0.999999	CFDP1	75433289	75433391	-0.00462086
556356	ENSG00000176155	17	-	-0.0721317	-1.49997	0.133627	0.999999	CCDC57	82101752	82101850	-0.409492
421319	ENSG00000003056	12	-	-0.0795535	-1.49996	0.133633	0.999999	M6PR	8949637	8949645	-1.40555
492137	ENSG00000167967	16	+	-0.106005	-1.49996	0.133636	0.999999	E4F1	2234389	2234582	-2.59033
146245	ENSG00000174501	2	-	0.0935007	1.4999	0.133645	0.999999	ANKRD36C	95891832	95891860	-1.1344
78648	ENSG00000122224	1	+	-0.0739769	-1.49989	0.133652	0.999999	LY9	160796187	160796198	-0.661507
70623	ENSG00000180488	1	+	-0.063653	-1.49989	0.133653	0.999999	MIGA1	77843307	77843407	0.0360066
234033	ENSG00000113360	5	-	-0.10207	-1.49986	0.133656	0.999999	DROSHA	31526421	31526754	-1.85412
61180	ENSG00000132879	1	+	-0.107434	-1.49991	0.133659	0.999999	FBXO44	11661309	11661349	-2.26376
278084	ENSG00000263001	7	+	0.109319	1.49984	0.133664	0.999999	GTF2I	74753094	74753177	-2.10517
177718	ENSG00000171148	3	-	-0.0470098	-1.49985	0.133668	0.999999	TADA3	9791260	9791381	1.31641
97287	ENSG00000157216	1	-	0.089945	1.49982	0.13367	0.999999	SSBP3	54226632	54226638	-0.538269
270869	ENSG00000131018	6	-	0.0695848	1.49976	0.133677	0.999999	SYNE1	152433946	152435390	0.502971
420582	ENSG00000111653	12	-	-0.0660246	-1.49978	0.13368	0.999999	ING4	6650965	6651011	-0.168314
71316	ENSG00000171488	1	+	0.0978228	1.49991	0.133681	0.999999	LRRC8C	89768218	89769903	-0.847935
604297	ENSG00000088812	20	+	-0.0934	-1.49975	0.133688	0.999999	ATRN	3615828	3615947	-2.09105
599854	ENSG00000105516	19	-	0.0565972	1.49975	0.133702	0.999999	DBP	48631053	48633085	0.816388
559806	ENSG00000152217	18	+	-0.0504561	-1.49973	0.133713	0.999999	SETBP1	44949881	44953340	2.55382
359812	ENSG00000151150	10	-	-0.107512	-1.49962	0.133715	0.999999	ANK3	60140352	60140515	-1.58114
594986	ENSG00000271109	19	-	-0.11911	-1.49978	0.133724	0.999999	AC008555.5	34850628	34850668	-2.48162
188753	ENSG00000175792	3	-	-0.0512857	-1.49962	0.133727	0.999999	RUVBL1	128101620	128101648	0.735375
552066	ENSG00000198265	17	-	0.0392607	1.49957	0.133731	0.999999	HELZ	67188362	67188401	2.21781
527977	ENSG00000168256	17	+	-0.0736084	-1.49956	0.133741	0.999999	NKIRAS2	42024221	42024265	-0.615566
166390	ENSG00000180376	3	+	0.057192	1.49952	0.133745	0.999999	CCDC66	56617302	56617605	1.09775
495190	ENSG00000005187	16	+	0.118336	1.49953	0.133749	0.999999	ACSM3	20796370	20796489	-2.2616
628259	ENSG00000100393	22	+	0.127983	1.49947	0.133755	0.999999	EP300	41148819	41149037	-2.22066
638414	ENSG00000215301	X	+	-0.0758613	-1.49944	0.133763	0.999999	DDX3X	41350225	41350243	-0.825953
350812	ENSG00000133678	10	+	-0.0916375	-1.49949	0.13377	0.999999	TMEM254	80091303	80091332	-1.3599
221899	ENSG00000153015	5	+	-0.0779298	-1.49945	0.133772	0.999999	CWC27	64977135	64977238	-0.657069
210064	ENSG00000075539	4	-	-0.0357398	-1.49939	0.133775	0.999999	FRYL	48539971	48540068	2.27171
148195	ENSG00000237753	2	-	0.117416	1.49958	0.133776	0.999999	FLJ42351	112642083	112642189	-2.07561
305200	ENSG00000104365	8	+	0.0513081	1.49938	0.133777	0.999999	IKBKB	42272083	42272205	0.751178
617641	ENSG00000156273	21	+	-0.0428503	-1.49941	0.13378	0.999999	BACH1	29299416	29299598	2.14936
312732	ENSG00000164733	8	-	0.149381	1.49932	0.133795	0.999999	CTSB	11854680	11854925	-1.818
512013	ENSG00000205534	16	-	0.0736418	1.4994	0.133797	0.999999	SMG1P2	29560157	29560215	0.275172
439786	ENSG00000083535	13	+	0.0529691	1.49931	0.133802	0.999999	PIBF1	72792447	72792547	1.40135
383652	ENSG00000134955	11	+	0.0969144	1.49931	0.133802	0.999999	SLC37A2	125089236	125089237	-1.44114
570653	ENSG00000099783	19	+	-0.0427917	-1.49929	0.133805	0.999999	HNRNPM	8483158	8483211	1.70119
188654	ENSG00000163870	3	-	0.0844351	1.49925	0.133823	0.999999	TPRA1	127573093	127573130	-1.10779
274240	ENSG00000156928	7	+	-0.0509749	-1.4993	0.133826	0.999999	MALSU1	23307868	23307949	1.05628
598619	ENSG00000125746	19	-	0.0795978	1.49918	0.133833	0.999999	EML2	45609402	45609637	-0.776163
457423	ENSG00000182809	14	+	-0.127136	-1.49927	0.133836	0.999999	CRIP2	105480068	105480124	-2.63315
375926	ENSG00000087365	11	+	-0.0668125	-1.49915	0.13384	0.999999	SF3B2	66052400	66052517	-0.608527
451007	ENSG00000131966	14	+	0.0563059	1.49914	0.133844	0.999999	ACTR10	58230477	58230480	0.711036
491220	ENSG00000103275	16	+	-0.080439	-1.49913	0.133845	0.999999	UBE2I	1312559	1312603	-1.41646
96923	ENSG00000134744	1	-	-0.0416913	-1.49906	0.133863	0.999999	TUT4	52526050	52526373	2.08587
506016	ENSG00000103148	16	-	0.221113	1.49905	0.133871	0.999999	NPRL3	138150	138231	-1.48744
178792	ENSG00000131374	3	-	0.0768928	1.499	0.133876	0.999999	TBC1D5	17406527	17406720	-1.28946
201050	ENSG00000145293	4	+	-0.0599389	-1.49908	0.13388	0.999999	ENOPH1	82459981	82460036	0.414817
87774	ENSG00000186827	1	-	-0.108974	-1.49912	0.13388	0.999999	TNFRSF4	1211704	1211832	-2.55819
270514	ENSG00000186625	6	-	-0.0699041	-1.49899	0.133891	0.999999	KATNA1	149603364	149603373	-0.423574
105381	ENSG00000233875	1	-	-0.130772	-1.49944	0.133891	0.999999	AL592078.1	154579065	154579338	-0.0267907
105382	ENSG00000233875	1	-	0.130772	1.49944	0.133891	0.999999	AL592078.1	154579617	154579663	-1.97196
104492	ENSG00000143390	1	-	-0.094785	-1.49894	0.133896	0.999999	RFX5	151347151	151347206	-2.27527
453319	ENSG00000119636	14	+	0.196587	1.49897	0.133899	0.999999	BBOF1	74057259	74057459	-2.45387
253689	ENSG00000083097	6	+	0.0534049	1.4989	0.133904	0.999999	DOP1A	83122863	83122982	0.533806
139241	ENSG00000119778	2	-	-0.0809836	-1.4989	0.133905	0.999999	ATAD2B	23806174	23806228	-1.37731
342113	ENSG00000119522	9	-	-0.0954065	-1.49891	0.133905	0.999999	DENND1A	123403475	123403490	-1.33224
627682	ENSG00000100151	22	+	-0.0951034	-1.49889	0.133913	0.999999	PICK1	38070838	38070891	-1.43823
648006	ENSG00000065923	X	-	-0.0868787	-1.49885	0.133921	0.999999	SLC9A7	46631586	46631649	-0.702949
374380	ENSG00000110583	11	+	0.0930451	1.49885	0.133931	0.999999	NAA40	63952756	63952839	-1.29522
372328	ENSG00000149177	11	+	0.125268	1.4988	0.133932	0.999999	PTPRJ	48144890	48144898	-1.60478
269082	ENSG00000079819	6	-	-0.0950005	-1.49877	0.13394	0.999999	EPB41L2	130869563	130869658	-1.28281
191311	ENSG00000163660	3	-	-0.054765	-1.49876	0.13394	0.999999	CCNL1	157148949	157149004	0.653817
586415	ENSG00000182087	19	-	-0.0732438	-1.49871	0.133958	0.999999	TMEM259	1012189	1012289	-0.880885
173195	ENSG00000168827	3	+	0.0589812	1.49868	0.133963	0.999999	GFM1	158650062	158651020	0.0977988
88329	ENSG00000008128	1	-	0.122886	1.49872	0.133965	0.999999	CDK11A	1704656	1704760	-2.46494
423577	ENSG00000110888	12	-	-0.0509223	-1.49861	0.13398	0.999999	CAPRIN2	30728668	30728778	1.38002
503924	ENSG00000153815	16	+	0.123235	1.49861	0.133982	0.999999	CMIP	81700510	81700579	-2.13307
618044	ENSG00000237945	21	+	-0.109249	-1.49859	0.133986	0.999999	LINC00649	33938302	33938372	-1.70253
431071	ENSG00000070961	12	-	0.0437528	1.49853	0.134001	0.999999	ATP2B1	89603255	89603711	1.87154
343569	ENSG00000165699	9	-	-0.096455	-1.49852	0.134001	0.999999	TSC1	132944559	132944571	-1.67308
392407	ENSG00000149480	11	-	-0.0381545	-1.49854	0.134001	0.999999	MTA2	62594259	62594407	2.21546
250806	ENSG00000137200	6	+	0.0329837	1.49853	0.134002	0.999999	CMTR1	37480013	37481506	3.6326
410914	ENSG00000182199	12	+	-0.0606412	-1.49852	0.134003	0.999999	SHMT2	57232802	57232822	0.333825
532335	ENSG00000087995	17	+	0.0695822	1.49858	0.134009	0.999999	METTL2A	62426299	62426654	-0.296479
585400	ENSG00000188785	19	+	-0.0653201	-1.49854	0.134014	0.999999	ZNF548	57398585	57398598	-0.0840444
614274	ENSG00000124177	20	-	-0.0422598	-1.49844	0.134023	0.999999	CHD6	41415186	41415638	1.32276
247606	ENSG00000186470	6	+	0.0639479	1.49844	0.134024	0.999999	BTN3A2	26373607	26374326	1.99777
290515	ENSG00000122678	7	-	-0.108591	-1.49843	0.134031	0.999999	POLM	44074131	44074140	-2.45349
366046	ENSG00000185627	11	+	-0.0533425	-1.49837	0.134042	0.999999	PSMD13	252967	252981	0.543279
641831	ENSG00000196440	X	+	-0.107086	-1.49843	0.134043	0.999999	ARMCX4	101531644	101532012	-1.68864
262657	ENSG00000231925	6	-	0.119634	1.49838	0.134044	0.999999	TAPBP	33308105	33308158	-1.71154
169675	ENSG00000163840	3	+	-0.0540452	-1.49848	0.134046	0.999999	DTX3L	122571678	122571747	2.04468
451029	ENSG00000100567	14	+	0.0725531	1.49836	0.13405	0.999999	PSMA3	58245112	58245478	0.337809
438983	ENSG00000102531	13	+	0.0991289	1.49835	0.134051	0.999999	FNDC3A	49201133	49201229	-2.52877
292463	ENSG00000009954	7	-	0.0377325	1.49835	0.134054	0.999999	BAZ1B	73508327	73508471	1.83658
394942	ENSG00000110697	11	-	0.0590866	1.49832	0.134057	0.999999	PITPNM1	67499771	67499830	0.370304
536907	ENSG00000141556	17	+	0.0614765	1.49827	0.134067	0.999999	TBCD	82763965	82764062	0.140194
177104	ENSG00000186001	3	+	0.0781143	1.49826	0.13407	0.999999	LRCH3	197883773	197883813	-0.702704
613612	ENSG00000244462	20	-	-0.039653	-1.49837	0.134075	0.999999	RBM12	35654450	35654892	2.68563
569862	ENSG00000125656	19	+	-0.0680643	-1.49823	0.134093	0.999999	CLPP	6364568	6364639	-0.3005
576268	ENSG00000197841	19	+	-0.0850738	-1.49817	0.134106	0.999999	ZNF181	34742873	34745378	-0.249909
374451	ENSG00000168439	11	+	0.0969878	1.49812	0.13411	0.999999	STIP1	64196836	64196995	-1.96228
356188	ENSG00000057608	10	-	-0.033326	-1.49813	0.134111	0.999999	GDI2	5773842	5773941	4.0175
566606	ENSG00000171791	18	-	-0.0466529	-1.49817	0.134116	0.999999	BCL2	63319174	63319786	3.28889
544724	ENSG00000277632	17	-	0.118651	1.49827	0.134117	0.999999	CCL3	36089332	36089985	-0.998725
510583	ENSG00000066654	16	-	-0.0471484	-1.4981	0.134124	0.999999	THUMPD1	20741509	20741796	1.35837
485011	ENSG00000169118	15	-	0.0706292	1.49809	0.134129	0.999999	CSNK1G1	64171834	64171985	-0.239609
177544	ENSG00000070950	3	-	0.0738024	1.49806	0.134129	0.999999	RAD18	8898894	8899047	-0.397164
150986	ENSG00000153250	2	-	-0.0451128	-1.49801	0.134138	0.999999	RBMS1	160303408	160303487	1.63168
408563	ENSG00000050426	12	+	0.0442692	1.49794	0.134152	0.999999	LETMD1	51059718	51059805	1.28503
151678	ENSG00000198648	2	-	0.0827646	1.49797	0.134154	0.999999	STK39	168112918	168113106	-0.95664
237860	ENSG00000153140	5	-	-0.117569	-1.49802	0.134155	0.999999	CETN3	90409645	90409732	-1.75565
261244	ENSG00000204525	6	-	0.0955917	1.49795	0.134157	0.999999	HLA-C	31269526	31269543	3.71718
219371	ENSG00000124275	5	+	-0.0921443	-1.49789	0.134167	0.999999	MTRR	7904049	7904162	-1.68887
127555	ENSG00000204406	2	+	-0.0978362	-1.49786	0.134174	0.999999	MBD5	148510060	148510132	-1.45327
301908	ENSG00000079459	8	+	0.0600474	1.49786	0.134175	0.999999	FDFT1	11838968	11839114	0.00404904
245696	ENSG00000196670	5	-	0.0526079	1.49791	0.134177	0.999999	ZFP62	180850915	180851084	1.37982
628484	ENSG00000167077	22	+	-0.0613991	-1.49788	0.134178	0.999999	MEI1	41793829	41793910	0.180592
152952	ENSG00000155657	2	-	-0.107366	-1.49781	0.134185	0.999999	TTN	178584669	178584968	-1.20323
652229	ENSG00000125354	X	-	0.0441972	1.49784	0.134187	0.999999	2021-09-06	119618787	119619308	1.54707
270018	ENSG00000135597	6	-	0.0810745	1.49779	0.134192	0.999999	REPS1	138914762	138914884	-1.26786
607762	ENSG00000185513	20	+	0.0993869	1.49783	0.134193	0.999999	L3MBTL1	43515919	43516092	-1.63628
248616	ENSG00000196230	6	+	-0.0391178	-1.49791	0.134194	0.999999	TUBB	30722918	30723028	2.85225
205259	ENSG00000164116	4	+	0.122315	1.49777	0.134209	0.999999	GUCY1A1	155730446	155730622	-1.57287
360817	ENSG00000166348	10	-	-0.131898	-1.498	0.13422	0.999999	USP54	73530143	73530411	-2.14972
425047	ENSG00000167528	12	-	-0.0545378	-1.49771	0.134221	0.999999	ZNF641	48347297	48347343	1.39657
423358	ENSG00000247934	12	-	-0.133946	-1.49817	0.134221	0.999999	AC022364.1	28188330	28189946	-1.10254
423359	ENSG00000247934	12	-	0.133946	1.49817	0.134221	0.999999	AC022364.1	28189947	28190366	-1.713
65435	ENSG00000197056	1	+	0.112774	1.49761	0.134245	0.999999	ZMYM1	35115857	35115859	-2.43681
233567	ENSG00000154122	5	-	-0.0721825	-1.49759	0.134249	0.999999	ANKH	14741827	14741922	1.73427
374407	ENSG00000167770	11	+	0.0400236	1.49759	0.134254	0.999999	OTUB1	63996530	63996648	2.49389
562182	ENSG00000079134	18	-	0.0536694	1.49754	0.134258	0.999999	THOC1	260305	260717	0.752227
353555	ENSG00000148700	10	+	0.0607443	1.49745	0.13428	0.999999	ADD3	110106000	110106053	-0.138749
133592	ENSG00000074582	2	+	0.0821122	1.49738	0.134302	0.999999	BCS1L	218661851	218661916	-0.826557
461944	ENSG00000100523	14	-	0.0807738	1.49737	0.134304	0.999999	DDHD1	53053007	53053086	-0.905146
270022	ENSG00000135597	6	-	-0.0492547	-1.49733	0.134313	0.999999	REPS1	138917555	138917624	0.848757
105282	ENSG00000143549	1	-	-0.0388744	-1.49732	0.134314	0.999999	TPM3	154182988	154183003	2.9195
400335	ENSG00000186174	11	-	0.0578302	1.4973	0.134334	0.999999	BCL9L	118893875	118897745	1.03275
654256	ENSG00000089820	X	-	-0.0583291	-1.49723	0.134339	0.999999	ARHGAP4	153920708	153920714	0.515372
486449	ENSG00000159322	15	-	-0.0889836	-1.49724	0.134341	0.999999	ADPGK	72783624	72783628	-2.65594
225905	ENSG00000133835	5	+	-0.0915913	-1.49721	0.134343	0.999999	HSD17B4	119526024	119526024	-1.64468
525456	ENSG00000108587	17	+	0.0807662	1.49723	0.134344	0.999999	GOSR1	30519699	30519938	-1.08398
621519	ENSG00000142188	21	-	-0.0803777	-1.49722	0.134345	0.999999	TMEM50B	33449190	33449233	-0.484412
572060	ENSG00000123154	19	+	0.109406	1.49721	0.134353	0.999999	WDR83	12673202	12673211	-2.35676
637557	ENSG00000174028	X	+	0.168248	1.49765	0.134355	0.999999	FAM3C2	23075758	23076339	-0.345223
637558	ENSG00000174028	X	+	-0.168248	-1.49765	0.134355	0.999999	FAM3C2	23076669	23076767	-2.38457
342045	ENSG00000056586	9	-	0.0477782	1.49714	0.134364	0.999999	RC3H2	122897535	122897576	0.636143
325554	ENSG00000213930	9	+	-0.0824944	-1.49712	0.134368	0.999999	GALT	34647962	34648047	-1.04341
259802	ENSG00000137177	6	-	0.0840513	1.49711	0.134369	0.999999	KIF13A	17771219	17771907	-0.958848
585518	ENSG00000213762	19	+	-0.0534615	-1.49721	0.134376	0.999999	ZNF134	57620160	57620318	0.956884
652245	ENSG00000125354	X	-	-0.0522778	-1.49711	0.134376	0.999999	2021-09-06	119693076	119693370	0.664744
518538	ENSG00000131148	16	-	-0.0760815	-1.49712	0.134381	0.999999	EMC8	85781259	85781280	-0.704625
163193	ENSG00000168036	3	+	-0.0828837	-1.49704	0.134385	0.999999	CTNNB1	41199505	41199524	-1.88004
572232	ENSG00000179218	19	+	0.0649637	1.49707	0.134387	0.999999	CALR	12938771	12939133	0.00230047
405062	ENSG00000171681	12	+	-0.0383658	-1.49701	0.134395	0.999999	ATF7IP	14434340	14434423	2.49988
332416	ENSG00000148335	9	+	-0.0958329	-1.49704	0.134403	0.999999	NTMT1	129632866	129633676	-1.67162
487245	ENSG00000169410	15	-	0.0486696	1.49701	0.134404	0.999999	PTPN9	75517259	75517364	0.841026
384879	ENSG00000023191	11	-	-0.0573658	-1.49697	0.134407	0.999999	RNH1	499047	499061	0.662437
201829	ENSG00000163110	4	+	-0.103338	-1.49694	0.134414	0.999999	PDLIM5	94608059	94608178	-2.32421
567292	ENSG00000197971	18	-	-0.0444535	-1.49691	0.13442	0.999999	MBP	77017059	77017061	2.73226
473377	ENSG00000103769	15	+	-0.0353886	-1.49694	0.134422	0.999999	RAB11A	65877762	65877811	2.35491
336268	ENSG00000137074	9	-	-0.0633139	-1.49691	0.134425	0.999999	APTX	32974458	32974561	-0.0138241
518291	ENSG00000103160	16	-	0.0792846	1.49691	0.134431	0.999999	HSDL1	84135544	84135593	-0.919202
244409	ENSG00000169228	5	-	-0.0673077	-1.49692	0.134434	0.999999	RAB24	177303321	177303406	-1.00505
194475	ENSG00000061938	3	-	-0.086777	-1.49686	0.134435	0.999999	TNK2	195868630	195868709	-1.1822
551827	ENSG00000108854	17	-	0.0810601	1.49686	0.134439	0.999999	SMURF2	64661829	64661897	-1.06292
545963	ENSG00000073584	17	-	0.0432567	1.49677	0.134459	0.999999	SMARCE1	40640574	40642117	1.88525
554489	ENSG00000070495	17	-	0.0440218	1.49678	0.134472	0.999999	JMJD6	76721798	76721933	1.51439
299896	ENSG00000133624	7	-	-0.0720924	-1.49674	0.134473	0.999999	ZNF767P	149563520	149563603	-0.53178
643780	ENSG00000156500	X	+	-0.0931325	-1.49678	0.134474	0.999999	FAM122C	134807342	134807539	-1.14853
59994	ENSG00000157870	1	+	0.106976	1.49677	0.134474	0.999999	PRXL2B	2587114	2587295	-2.56947
451753	ENSG00000054654	14	+	0.0824496	1.49666	0.134483	0.999999	SYNE2	64075615	64075944	-0.746529
585869	ENSG00000083812	19	+	0.0552317	1.49675	0.134484	0.999999	ZNF324	58473415	58474016	0.699362
451378	ENSG00000126773	14	+	0.0685285	1.49667	0.134486	0.999999	PCNX4	60133656	60133785	-0.460863
484486	ENSG00000069667	15	-	-0.0433663	-1.49668	0.134487	0.999999	RORA	60511226	60511293	2.48487
448740	ENSG00000100938	14	+	0.0529173	1.49665	0.134488	0.999999	GMPR2	24239205	24239207	0.396881
536411	ENSG00000141552	17	+	-0.0635282	-1.4967	0.134491	0.999999	ANAPC11	81899941	81900046	0.218588
248499	ENSG00000204574	6	+	0.0851724	1.49659	0.134506	0.999999	ABCF1	30578386	30578469	-1.69895
576055	ENSG00000166398	19	+	0.0649464	1.49659	0.134511	0.999999	KIAA0355	34300085	34300264	-0.146954
596646	ENSG00000105193	19	-	-0.0683516	-1.4966	0.134512	0.999999	RPS16	39435848	39435915	2.12061
93917	ENSG00000134686	1	-	0.0771829	1.4966	0.134515	0.999999	PHC2	33333844	33333932	0.517715
349992	ENSG00000221817	10	+	0.0573727	1.49656	0.134517	0.999999	PPP3CB-AS1	73496142	73496282	0.496541
320768	ENSG00000164983	8	-	0.0313098	1.49667	0.134518	0.999999	TMEM65	124306189	124314061	5.47026
91916	ENSG00000204219	1	-	-0.124298	-1.49661	0.134518	0.999999	TCEA3	23383433	23384068	-1.91604
182609	ENSG00000067560	3	-	-0.0547619	-1.49656	0.134525	0.999999	RHOA	49411945	49411968	1.20971
570059	ENSG00000263264	19	+	-0.0700186	-1.49658	0.134529	0.999999	AC119396.1	7383204	7383385	0.170437
553131	ENSG00000109065	17	-	-0.0880009	-1.49649	0.134532	0.999999	NAT9	74772275	74772277	-1.3242
496869	ENSG00000079616	16	+	-0.0946378	-1.4965	0.134533	0.999999	KIF22	29805354	29805355	-1.70628
72070	ENSG00000122435	1	+	0.0449814	1.49651	0.134536	0.999999	TRMT13	100148625	100150497	2.28652
348003	ENSG00000107551	10	+	0.0602609	1.49648	0.134538	0.999999	RASSF4	44991961	44991970	0.352106
539247	ENSG00000108590	17	-	0.0527744	1.49656	0.134538	0.999999	MED31	6643315	6644278	1.18228
460781	ENSG00000151332	14	-	-0.0740712	-1.49649	0.134539	0.999999	MBIP	36316693	36316812	-0.17525
327671	ENSG00000197969	9	+	-0.0896369	-1.49643	0.134544	0.999999	VPS13A	77340551	77340711	-1.39522
60179	ENSG00000169598	1	+	0.0967425	1.4964	0.134567	0.999999	DFFB	3860420	3860490	-2.20148
254817	ENSG00000123505	6	+	0.0468031	1.49636	0.134572	0.999999	AMD1	110888286	110888856	1.12597
186380	ENSG00000114423	3	-	0.0512638	1.49632	0.134575	0.999999	CBLB	105672463	105673993	1.37149
396304	ENSG00000168014	11	-	0.0957233	1.4963	0.134581	0.999999	C2CD3	74109153	74109492	-1.83458
428023	ENSG00000062485	12	-	0.053809	1.49628	0.134586	0.999999	CS	56274777	56274815	0.698642
287061	ENSG00000146540	7	-	-0.0997211	-1.49635	0.134595	0.999999	C7orf50	997494	997606	-2.06605
201943	ENSG00000138698	4	+	0.0495749	1.49622	0.134602	0.999999	RAP1GDS1	98421258	98421283	0.782165
440106	ENSG00000139737	13	+	-0.0519188	-1.49619	0.134614	0.999999	SLAIN1	77746808	77746855	0.898159
461863	ENSG00000100522	14	-	0.0677506	1.49622	0.134615	0.999999	GNPNAT1	52775194	52775687	-0.0444013
586886	ENSG00000129911	19	-	-0.0833839	-1.49637	0.134623	0.999999	KLF16	1854318	1854760	-0.705255
252542	ENSG00000112146	6	+	0.143844	1.49614	0.134624	0.999999	FBXO9	53067995	53068006	-1.76153
324037	ENSG00000080503	9	+	0.0369855	1.49612	0.134625	0.999999	SMARCA2	2060929	2060986	2.46774
119821	ENSG00000173209	2	+	-0.0472235	-1.49609	0.134636	0.999999	AHSA2P	61181320	61181325	1.88976
619889	ENSG00000182362	21	+	-0.122142	-1.49617	0.134638	0.999999	YBEY	46286355	46286383	-2.32402
560211	ENSG00000082212	18	+	-0.0426096	-1.49606	0.134645	0.999999	ME2	50916168	50916243	1.99059
82354	ENSG00000118200	1	+	-0.113572	-1.49604	0.134659	0.999999	CAMSAP2	200857306	200857424	-1.9944
521984	ENSG00000170037	17	+	-0.104147	-1.496	0.134661	0.999999	CNTROB	7944476	7944638	-2.1605
212098	ENSG00000138668	4	-	-0.0531341	-1.49597	0.134669	0.999999	HNRNPD	82356684	82356795	0.40103
171400	ENSG00000114054	3	+	-0.0970764	-1.49597	0.134671	0.999999	PCCB	136250391	136250468	-2.56118
89991	ENSG00000198793	1	-	-0.0622558	-1.49595	0.134671	0.999999	MTOR	11167442	11167517	-0.152458
375969	ENSG00000087365	11	+	-0.0870672	-1.49595	0.134673	0.999999	SF3B2	66068334	66068673	-1.51399
471294	ENSG00000140263	15	+	0.100765	1.49599	0.134682	0.999999	SORD	45040408	45040441	-1.48981
114925	ENSG00000143727	2	+	0.134395	1.49593	0.134682	0.999999	ACP1	265205	265278	-2.1473
180987	ENSG00000178038	3	-	-0.118665	-1.49593	0.134683	0.999999	ALS2CL	46686308	46686439	-2.52848
420702	ENSG00000089693	12	-	-0.107262	-1.49592	0.134685	0.999999	MLF2	6752363	6752642	-2.33982
117595	ENSG00000152683	2	+	-0.0582443	-1.4959	0.134692	0.999999	SLC30A6	32197785	32197826	0.314774
597274	ENSG00000105341	19	-	0.0957918	1.49588	0.1347	0.999999	DMAC2	41431872	41431888	-1.6856
163581	ENSG00000011198	3	+	-0.118295	-1.49577	0.134721	0.999999	ABHD5	43691257	43691509	-1.98477
633991	ENSG00000184381	22	-	-0.0987799	-1.49574	0.134725	0.999999	PLA2G6	38126528	38126755	-1.71289
454434	ENSG00000100722	14	+	0.0490075	1.49573	0.13473	0.999999	ZC3H14	88612408	88612979	0.830143
263099	ENSG00000096063	6	-	0.0793119	1.4957	0.134738	0.999999	SRPK1	35869111	35869138	-0.699566
397637	ENSG00000073921	11	-	0.0386244	1.49568	0.134741	0.999999	PICALM	86003452	86003778	2.5959
280379	ENSG00000198556	7	+	-0.0963258	-1.49573	0.134742	0.999999	ZNF789	99476240	99476402	-1.60192
507856	ENSG00000262370	16	-	-0.102485	-1.49577	0.134745	0.999999	AC108134.3	3086891	3087087	-0.629809
482274	ENSG00000104133	15	-	-0.036633	-1.49565	0.134748	0.999999	SPG11	44606025	44606091	2.37385
649326	ENSG00000172943	X	-	0.050555	1.49566	0.134748	0.999999	PHF8	54002595	54002670	0.839759
162403	ENSG00000144674	3	+	-0.0409182	-1.49564	0.134752	0.999999	GOLGA4	37289235	37289289	1.98174
555941	ENSG00000185813	17	-	0.0702373	1.49564	0.134755	0.999999	PCYT2	81905066	81905154	-0.326947
622211	ENSG00000185658	21	-	-0.0774466	-1.49557	0.13477	0.999999	BRWD1	39313443	39313570	-1.07546
106737	ENSG00000132694	1	-	-0.091767	-1.49548	0.134793	0.999999	ARHGEF11	156939149	156939285	-1.16946
512027	ENSG00000185905	16	-	0.0636038	1.49594	0.1348	0.999999	C16orf54	29742463	29744951	6.43639
512028	ENSG00000185905	16	-	-0.0636038	-1.49594	0.1348	0.999999	C16orf54	29745911	29746006	1.28237
424792	ENSG00000061273	12	-	0.0885527	1.49544	0.134803	0.999999	HDAC7	47795667	47795767	-1.85257
312693	ENSG00000164733	8	-	0.0381951	1.4954	0.134814	0.999999	CTSB	11844370	11845081	6.54491
241374	ENSG00000113108	5	-	-0.100593	-1.49541	0.134815	0.999999	APBB3	140564246	140564260	-2.14643
149832	ENSG00000121964	2	-	0.0828715	1.49537	0.134827	0.999999	GTDC1	144317479	144317588	-1.04739
360170	ENSG00000204130	10	-	-0.0624912	-1.49537	0.134827	0.999999	RUFY2	68396780	68396881	0.217154
516586	ENSG00000103043	16	-	0.0591734	1.49535	0.134831	0.999999	VAC14	70783033	70783139	0.309589
284429	ENSG00000157741	7	+	0.10436	1.49534	0.134836	0.999999	UBN2	139293627	139293888	-2.3631
364118	ENSG00000119953	10	-	-0.0647921	-1.49533	0.134849	0.999999	SMNDC1	110303468	110303587	-0.0127096
504527	ENSG00000131143	16	+	0.100932	1.49527	0.134851	0.999999	COX4I1	85805329	85805350	-1.1926
532081	ENSG00000167434	17	+	0.075085	1.4953	0.134856	0.999999	CA4	60157427	60157542	0.335541
107347	ENSG00000122218	1	-	-0.0363165	-1.49524	0.134857	0.999999	COPA	160289627	160289780	2.23493
370631	ENSG00000135387	11	+	-0.0332906	-1.49524	0.134858	0.999999	CAPRIN1	34071901	34071940	2.38838
287093	ENSG00000178381	7	-	-0.0838626	-1.49529	0.134862	0.999999	ZFAND2A	1159964	1160025	-0.832285
73715	ENSG00000155363	1	+	0.105682	1.4952	0.13487	0.999999	MOV10	112699458	112699623	-2.0107
114884	ENSG00000171163	1	-	0.101584	1.49518	0.134873	0.999999	ZNF692	248858018	248858034	-2.14503
537540	ENSG00000132376	17	-	-0.127277	-1.49514	0.134886	0.999999	INPP5K	1498123	1498201	-2.49406
639407	ENSG00000094631	X	+	-0.0594487	-1.49512	0.134886	0.999999	HDAC6	48823032	48823109	0.317428
168184	ENSG00000182504	3	+	0.0450404	1.49514	0.13489	0.999999	CEP97	101765043	101765978	1.50394
537198	ENSG00000179409	17	-	0.105317	1.49518	0.13489	0.999999	GEMIN4	751651	752038	-2.30144
295384	ENSG00000239521	7	-	-0.0781526	-1.49512	0.134899	0.999999	CASTOR3	100223882	100223943	-0.468843
140134	ENSG00000115211	2	-	-0.0823882	-1.49508	0.134901	0.999999	EIF2B4	27366759	27366762	-1.16612
77201	ENSG00000143537	1	+	-0.108737	-1.49507	0.134903	0.999999	ADAM15	155061418	155061446	-2.45397
322355	ENSG00000234616	8	-	-0.0428329	-1.49509	0.134909	0.999999	JRK	142664478	142665981	1.67029
446855	ENSG00000185989	13	-	0.0293934	1.49505	0.134911	0.999999	RASA3	113977783	113979422	4.71328
516520	ENSG00000103051	16	-	-0.0527577	-1.49504	0.134911	0.999999	COG4	70523373	70523518	0.54565
91179	ENSG00000077549	1	-	0.0647901	1.49504	0.134916	0.999999	CAPZB	19448834	19449330	-0.187242
379190	ENSG00000246067	11	+	-0.100181	-1.49502	0.134923	0.999999	RAB30-AS1	83072138	83072146	-1.54119
564236	ENSG00000134755	18	-	-0.161584	-1.49501	0.134924	0.999999	DSC2	31068299	31068344	-1.51513
336757	ENSG00000165280	9	-	0.0629241	1.495	0.134924	0.999999	VCP	35059061	35059063	-0.216738
279535	ENSG00000127914	7	+	0.0416152	1.49497	0.134926	0.999999	AKAP9	91992885	91993055	2.05065
432154	ENSG00000111670	12	-	-0.0541992	-1.49499	0.134926	0.999999	GNPTAB	101786217	101786217	0.727016
586252	ENSG00000099821	19	-	0.0727294	1.49496	0.134932	0.999999	POLRMT	622821	622985	-0.770316
160513	ENSG00000197548	3	+	0.0727986	1.49493	0.134937	0.999999	ATG7	11298856	11299170	-0.642791
319703	ENSG00000155090	8	-	-0.0625478	-1.49511	0.134938	0.999999	KLF10	102651149	102652061	1.4095
158735	ENSG00000122085	2	-	-0.0763427	-1.4949	0.134946	0.999999	MTERF4	241089041	241089168	-0.641645
527714	ENSG00000131759	17	+	-0.0595145	-1.49487	0.134959	0.999999	RARA	40342796	40342867	0.798185
194309	ENSG00000229325	3	-	-0.119879	-1.49532	0.134962	0.999999	ACAP2-IT1	195282139	195282741	1.37254
194308	ENSG00000229325	3	-	0.119879	1.49532	0.134962	0.999999	ACAP2-IT1	195280723	195280809	-1.06061
109462	ENSG00000116406	1	-	-0.033793	-1.4948	0.134974	0.999999	EDEM3	184726255	184726389	2.54395
347475	ENSG00000095794	10	+	-0.107855	-1.4948	0.134975	0.999999	CREM	35148368	35148371	-1.84409
240794	ENSG00000112983	5	-	-0.0537195	-1.49473	0.13499	0.999999	BRD8	138160130	138160173	0.549527
267699	ENSG00000135535	6	-	0.121164	1.49474	0.134995	0.999999	CD164	109366514	109366517	-2.33144
317835	ENSG00000133731	8	-	0.0600367	1.49469	0.135004	0.999999	IMPA1	81673950	81674421	0.444672
585859	ENSG00000083812	19	+	-0.0692389	-1.49474	0.135008	0.999999	ZNF324	58469180	58469306	-0.428198
604537	ENSG00000088766	20	+	-0.112608	-1.49469	0.135011	0.999999	CRLS1	6007256	6007399	-2.18345
175693	ENSG00000156931	3	+	-0.0592182	-1.49462	0.135018	0.999999	VPS8	184817306	184817444	0.151655
553722	ENSG00000108479	17	-	-0.0733054	-1.49465	0.135018	0.999999	GALK1	75762796	75762885	-0.51079
80894	ENSG00000135837	1	+	0.0347313	1.49462	0.135018	0.999999	CEP350	180043056	180043192	2.21084
374923	ENSG00000213465	11	+	-0.0962729	-1.49475	0.135019	0.999999	ARL2	65022117	65022160	-1.49195
309090	ENSG00000164934	8	+	-0.105806	-1.49464	0.135021	0.999999	DCAF13	103415389	103415411	-1.62001
490546	ENSG00000103326	16	+	0.0829119	1.49463	0.135023	0.999999	CAPN15	554554	554636	-1.10218
557010	ENSG00000101596	18	+	0.0354259	1.49457	0.135029	0.999999	SMCHD1	2726525	2727163	5.2488
566518	ENSG00000197563	18	-	0.0946812	1.49456	0.135031	0.999999	PIGN	62109974	62110150	-1.7345
621748	ENSG00000180509	21	-	-0.0547963	-1.49465	0.135044	0.999999	KCNE1	34509456	34511100	2.42729
175685	ENSG00000156931	3	+	-0.0467836	-1.4945	0.135047	0.999999	VPS8	184812207	184812225	1.17348
434960	ENSG00000110871	12	-	-0.0949787	-1.49456	0.135047	0.999999	COQ5	120510017	120510019	-1.0311
544360	ENSG00000092871	17	-	0.0665678	1.49452	0.135052	0.999999	RFFL	35088741	35088835	0.14362
643172	ENSG00000077721	X	+	-0.0504166	-1.49452	0.135053	0.999999	UBE2A	119582648	119582676	0.855098
79869	ENSG00000000460	1	+	0.0788094	1.4945	0.135054	0.999999	C1orf112	169829263	169829449	-0.593346
579153	ENSG00000269858	19	+	-0.0580716	-1.49449	0.135071	0.999999	EGLN2	40799187	40799262	0.35424
233145	ENSG00000037474	5	-	-0.041304	-1.49443	0.135072	0.999999	NSUN2	6606820	6606912	1.55763
638315	ENSG00000215301	X	+	0.057244	1.49438	0.135079	0.999999	DDX3X	41336083	41336159	0.568341
248528	ENSG00000204574	6	+	-0.0727494	-1.49439	0.135081	0.999999	ABCF1	30591314	30591532	-0.836333
179867	ENSG00000093167	3	-	0.0369735	1.49438	0.135081	0.999999	LRRFIP2	37066685	37068763	2.75196
543470	ENSG00000132589	17	-	-0.050372	-1.4944	0.135082	0.999999	FLOT2	28880713	28880862	1.92583
341686	ENSG00000136861	9	-	0.0510158	1.49434	0.135092	0.999999	CDK5RAP2	120527906	120527925	0.637367
637689	ENSG00000067992	X	+	-0.0420012	-1.49436	0.135095	0.999999	PDK3	24526198	24526274	1.95354
144577	ENSG00000144048	2	-	-0.0840784	-1.49437	0.135096	0.999999	DUSP11	73779471	73779582	-1.53458
374073	ENSG00000168002	11	+	-0.0756207	-1.49434	0.135099	0.999999	POLR2G	62766696	62766707	-1.02706
164501	ENSG00000177479	3	+	-0.0385396	-1.4943	0.135102	0.999999	ARIH2	48973699	48973816	1.77483
628531	ENSG00000198911	22	+	0.0908254	1.4943	0.135107	0.999999	SREBF2	41898676	41898781	-1.43378
202546	ENSG00000138796	4	+	0.0921948	1.49429	0.135111	0.999999	HADH	108032378	108033175	-1.62494
571877	ENSG00000171295	19	+	0.080773	1.49431	0.135114	0.999999	ZNF440	11831679	11831701	-0.79241
508645	ENSG00000140632	16	-	-0.0400542	-1.49422	0.135125	0.999999	GLYR1	4812086	4812248	1.68062
571743	ENSG00000130175	19	+	0.0753245	1.49417	0.135138	0.999999	PRKCSH	11446316	11446350	-0.860163
95964	ENSG00000159588	1	-	-0.112545	-1.49417	0.135141	0.999999	CCDC17	45622955	45623117	-2.49911
518134	ENSG00000135698	16	-	-0.0675763	-1.49417	0.135146	0.999999	MPHOSPH6	82164115	82164194	0.190333
148932	ENSG00000136715	2	-	0.0983692	1.49415	0.135147	0.999999	SAP130	127986960	127986962	-1.83915
153801	ENSG00000128694	2	-	0.0736196	1.49413	0.135155	0.999999	OSGEPL1	189753916	189754064	-0.357722
127919	ENSG00000115159	2	+	-0.0492828	-1.49409	0.135159	0.999999	GPD2	156557389	156557551	1.1469
396261	ENSG00000168014	11	-	-0.076883	-1.49408	0.13516	0.999999	C2CD3	74028287	74028398	-0.678053
500031	ENSG00000140853	16	+	-0.0532015	-1.49406	0.135162	0.999999	NLRC5	57046552	57046641	1.52879
187637	ENSG00000180353	3	-	-0.0335501	-1.49405	0.13517	0.999999	HCLS1	121633067	121633171	4.64016
339261	ENSG00000090054	9	-	0.0759144	1.49405	0.13517	0.999999	SPTLC1	92038366	92038458	-0.888763
498743	ENSG00000102893	16	+	0.0727528	1.49402	0.135174	0.999999	PHKB	47664885	47664975	-0.786679
219751	ENSG00000176788	5	+	-0.0706688	-1.49425	0.135176	0.999999	BASP1	17275208	17275353	2.58283
175542	ENSG00000175182	3	+	0.1002	1.49404	0.135177	0.999999	FAM131A	184345174	184345441	-1.99802
109271	ENSG00000135828	1	-	0.0354263	1.49412	0.135177	0.999999	RNASEL	182578121	182580007	2.40426
73393	ENSG00000134255	1	+	-0.0455057	-1.49402	0.135181	0.999999	CEPT1	111161155	111161196	1.79621
129088	ENSG00000077380	2	+	-0.0613707	-1.494	0.135181	0.999999	DYNC1I2	171707287	171707377	0.300998
271798	ENSG00000026297	6	-	-0.0453415	-1.49399	0.135184	0.999999	RNASET2	166929545	166929597	3.70679
288902	ENSG00000136231	7	-	-0.128319	-1.49408	0.135184	0.999999	IGF2BP3	23312373	23312460	-2.05019
625552	ENSG00000100058	22	+	-0.0982676	-1.49401	0.135192	0.999999	CRYBB2P1	25448105	25448284	-0.76117
614405	ENSG00000132823	20	-	-0.05092	-1.49408	0.135192	0.999999	OSER1	44210696	44210791	1.18157
294167	ENSG00000127980	7	-	-0.049599	-1.49396	0.135194	0.999999	PEX1	92517276	92517415	0.957826
98376	ENSG00000142864	1	-	0.040316	1.49397	0.135194	0.999999	SERBP1	67412385	67412866	2.89213
541311	ENSG00000141027	17	-	0.0893555	1.49392	0.135199	0.999999	NCOR1	16046892	16046899	-1.44056
351575	ENSG00000148688	10	+	-0.0727764	-1.49393	0.135203	0.999999	RPP30	90905302	90905638	-0.483643
441861	ENSG00000169062	13	+	0.0737395	1.49392	0.135207	0.999999	UPF3A	114286401	114286518	-0.4983
487435	ENSG00000140386	15	-	0.082509	1.49389	0.135208	0.999999	SCAPER	76404524	76404679	-1.05085
253886	ENSG00000111850	6	+	0.101895	1.49391	0.135211	0.999999	SMIM8	87330713	87330950	-1.61986
398030	ENSG00000166012	11	-	0.0437944	1.49387	0.135212	0.999999	TAF1D	93730677	93730681	3.01046
390831	ENSG00000109920	11	-	-0.0441185	-1.49387	0.135215	0.999999	FNBP4	47722982	47723316	1.36937
555890	ENSG00000141522	17	-	0.0674241	1.49387	0.135219	0.999999	ARHGDIA	81869049	81869055	-0.243233
429628	ENSG00000155957	12	-	-0.0997863	-1.49383	0.13523	0.999999	TMBIM4	66169986	66169989	-1.35585
234103	ENSG00000056097	5	-	0.0675743	1.49382	0.135232	0.999999	ZFR	32364276	32364938	-0.58688
281167	ENSG00000087087	7	+	-0.0924546	-1.49378	0.13524	0.999999	SRRT	100881723	100881763	-1.73337
91610	ENSG00000090686	1	-	-0.0417852	-1.49376	0.135244	0.999999	USP48	21679199	21679366	1.40658
61509	ENSG00000048707	1	+	0.0437906	1.49374	0.135247	0.999999	VPS13D	12314115	12314327	2.0089
354622	ENSG00000120008	10	+	0.0644626	1.49372	0.135253	0.999999	WDR11	120889185	120889894	-0.345753
60452	ENSG00000204859	1	+	0.063521	1.49375	0.135254	0.999999	ZBTB48	6582246	6582299	0.101659
600705	ENSG00000105053	19	-	-0.0999606	-1.49371	0.135258	0.999999	VRK3	49978760	49978877	-2.15498
432936	ENSG00000084112	12	-	-0.0825848	-1.49373	0.135258	0.999999	SSH1	108799000	108799200	-0.565704
65655	ENSG00000116871	1	+	-0.0722807	-1.49368	0.135266	0.999999	MAP7D1	36179021	36179022	-0.309851
96921	ENSG00000134744	1	-	-0.0412577	-1.49364	0.135273	0.999999	TUT4	52525931	52526019	2.13202
473661	ENSG00000137764	15	+	-0.0994391	-1.49363	0.135279	0.999999	MAP2K5	67806733	67807083	-1.57657
505535	ENSG00000158805	16	+	-0.0594592	-1.49361	0.135285	0.999999	ZNF276	89723184	89723259	0.124777
431350	ENSG00000173588	12	-	0.0783815	1.49361	0.135285	0.999999	CEP83	94333482	94333639	-0.552131
246095	ENSG00000180822	6	+	-0.0878827	-1.49366	0.135285	0.999999	PSMG4	3264174	3264208	-1.16608
497353	ENSG00000005844	16	+	0.0681125	1.49358	0.135289	0.999999	ITGAL	30472746	30472749	0.20558
564716	ENSG00000134779	18	-	-0.0700776	-1.49355	0.135301	0.999999	TPGS2	36828683	36828730	0.798905
270805	ENSG00000131018	6	-	-0.0487139	-1.49349	0.13531	0.999999	SYNE1	152336841	152337017	2.25627
523105	ENSG00000141026	17	+	0.0623155	1.49368	0.135313	0.999999	MED9	17485593	17488372	0.635802
434166	ENSG00000123066	12	-	0.0699613	1.49346	0.135321	0.999999	MED13L	115981305	115981564	-0.277177
610423	ENSG00000125520	20	+	0.0596306	1.49349	0.135328	0.999999	SLC2A4RG	63743118	63743505	0.436633
150463	ENSG00000115145	2	-	-0.0413393	-1.4934	0.135343	0.999999	STAM2	152132114	152132168	1.58206
559536	ENSG00000134759	18	+	-0.0965917	-1.49336	0.135348	0.999999	ELP2	36174722	36174745	-1.96155
387883	ENSG00000129083	11	-	-0.0832912	-1.49336	0.135351	0.999999	COPB1	14499811	14499811	-1.07828
263945	ENSG00000044090	6	-	0.0857133	1.49339	0.135353	0.999999	CUL7	43049963	43050159	-0.936845
62185	ENSG00000055070	1	+	0.0922192	1.49333	0.135366	0.999999	SZRD1	16387502	16387794	-1.47405
310428	ENSG00000132294	8	+	-0.0360828	-1.49329	0.135368	0.999999	EFR3A	131977041	131977092	2.32762
390159	ENSG00000135365	11	-	-0.0469914	-1.49327	0.13537	0.999999	PHF21A	46079134	46079140	1.67123
539250	ENSG00000108590	17	-	0.0772493	1.49336	0.135371	0.999999	MED31	6649889	6649981	-0.728891
571334	ENSG00000079805	19	+	-0.0858925	-1.49327	0.135372	0.999999	DNM2	10830978	10830980	-1.35426
631920	ENSG00000100099	22	-	0.0642846	1.49326	0.135376	0.999999	HPS4	26476993	26477011	-0.153624
609456	ENSG00000215440	20	+	0.0948312	1.4933	0.135377	0.999999	NPEPL1	58713581	58713730	-1.72906
342095	ENSG00000165209	9	-	-0.0721126	-1.49326	0.135377	0.999999	STRBP	123173835	123173842	0.0903215
113654	ENSG00000059588	1	-	-0.0672432	-1.49325	0.135378	0.999999	TARBP1	234472714	234472811	-0.209452
503874	ENSG00000261609	16	+	0.0680865	1.49327	0.135382	0.999999	GAN	81362499	81362611	-0.44423
240843	ENSG00000112983	5	-	0.0856069	1.49315	0.135404	0.999999	BRD8	138178596	138178599	-1.40609
603503	ENSG00000152454	19	-	0.0997537	1.49334	0.135414	0.999999	ZNF256	57943934	57944060	-1.35421
108809	ENSG00000135870	1	-	0.0324618	1.49308	0.135424	0.999999	RC3H1	173978488	173978620	2.96237
553923	ENSG00000141569	17	-	-0.0777917	-1.49314	0.135424	0.999999	TRIM65	75891277	75891347	-0.824935
154349	ENSG00000065413	2	-	-0.0338461	-1.49303	0.135436	0.999999	ANKRD44	196998337	196998419	3.42679
207027	ENSG00000169020	4	-	-0.0842007	-1.49314	0.135439	0.999999	ATP5ME	673912	673966	0.619254
63908	ENSG00000117713	1	+	-0.0743182	-1.49297	0.135451	0.999999	ARID1A	26729657	26729863	0.260795
569342	ENSG00000105248	19	+	-0.0886845	-1.49307	0.135452	0.999999	YJU2	4267624	4267774	-1.84047
425194	ENSG00000174243	12	-	-0.0393083	-1.49282	0.13549	0.999999	DDX23	48832451	48832507	1.74924
529162	ENSG00000184922	17	+	0.0501616	1.4928	0.135493	0.999999	FMNL1	45238579	45238638	2.25648
489017	ENSG00000140521	15	-	-0.0757835	-1.4928	0.135494	0.999999	POLG	89321013	89321124	-0.918529
504751	ENSG00000172530	16	+	-0.0521603	-1.4928	0.135495	0.999999	BANP	88006090	88006183	0.716259
303795	ENSG00000134014	8	+	0.0965542	1.49278	0.135501	0.999999	ELP3	28093447	28093649	-2.2706
245298	ENSG00000161013	5	-	0.069983	1.49277	0.135504	0.999999	MGAT4B	179802313	179802803	-0.288363
88607	ENSG00000116151	1	-	0.111448	1.49282	0.135515	0.999999	MORN1	2388317	2388337	-2.24
478060	ENSG00000140563	15	+	0.0606725	1.49272	0.135517	0.999999	MCTP2	94476380	94476499	0.811387
87892	ENSG00000131584	1	-	0.0950837	1.49271	0.135519	0.999999	ACAP3	1297822	1297836	-2.33307
330602	ENSG00000148187	9	+	0.0506798	1.4927	0.135527	0.999999	MRRF	122270953	122271075	0.817691
220097	ENSG00000113387	5	+	-0.168933	-1.49269	0.135528	0.999999	SUB1	32585626	32585886	-2.37702
361789	ENSG00000184719	10	-	0.117788	1.49279	0.135529	0.999999	RNLS	88583073	88583190	-2.41187
644683	ENSG00000063601	X	+	0.0715542	1.49263	0.135541	0.999999	MTMR1	150714479	150714529	-0.603096
450358	ENSG00000186469	14	+	-0.0677312	-1.49264	0.135542	0.999999	GNG2	51860646	51860733	0.120501
518635	ENSG00000103248	16	-	0.06085	1.49262	0.135544	0.999999	MTHFSD	86542214	86542545	0.142798
588264	ENSG00000141994	19	-	-0.0942943	-1.49264	0.135544	0.999999	DUS3L	5785140	5785275	-1.89351
606502	ENSG00000078747	20	+	0.0282913	1.49259	0.135552	0.999999	ITCH	34413742	34413879	3.5253
146901	ENSG00000071073	2	-	0.0373751	1.49256	0.135561	0.999999	MGAT4A	98678304	98678420	3.12216
559535	ENSG00000134759	18	+	-0.0997469	-1.49249	0.135574	0.999999	ELP2	36174721	36174721	-2.16807
642753	ENSG00000101901	X	+	0.112694	1.49248	0.135577	0.999999	ALG13	111688129	111688132	-2.24712
360565	ENSG00000107745	10	-	0.0581873	1.49248	0.135581	0.999999	MICU1	72407929	72408037	0.45604
454832	ENSG00000100599	14	+	0.0460481	1.49245	0.135591	0.999999	RIN3	92652501	92653075	2.30573
220375	ENSG00000168724	5	+	0.0963631	1.49245	0.135591	0.999999	DNAJC21	34955019	34955168	-1.96953
458984	ENSG00000100813	14	-	0.040461	1.49243	0.135592	0.999999	ACIN1	23068481	23068671	1.54593
467937	ENSG00000170113	15	+	0.047968	1.49253	0.135593	0.999999	NIPA1	22824753	22826076	1.88113
214322	ENSG00000138801	4	-	-0.123793	-1.49243	0.135599	0.999999	PAPSS1	107720214	107720222	-2.3544
86352	ENSG00000077585	1	+	0.0741207	1.49247	0.135603	0.999999	GPR137B	236205126	236205198	-0.209986
635747	ENSG00000128159	22	-	-0.0702888	-1.49236	0.13561	0.999999	TUBGCP6	50226733	50226734	-0.296005
202525	ENSG00000138796	4	+	-0.103038	-1.49237	0.135613	0.999999	HADH	108009759	108009762	-2.1602
364044	ENSG00000108039	10	-	-0.0534896	-1.4923	0.135626	0.999999	XPNPEP1	109882601	109882609	0.539996
615160	ENSG00000124214	20	-	0.0915995	1.49229	0.135633	0.999999	STAU1	49188116	49188367	-0.896559
453993	ENSG00000100591	14	+	-0.0402945	-1.49229	0.135635	0.999999	AHSA1	77468457	77468508	1.96626
286445	ENSG00000178234	7	+	-0.0911523	-1.49224	0.135645	0.999999	GALNT11	152025798	152025884	-1.54507
557070	ENSG00000132205	18	+	0.0430806	1.49228	0.13565	0.999999	EMILIN2	2914042	2915993	2.42129
637885	ENSG00000198814	X	+	0.0485697	1.4922	0.135654	0.999999	GK	30728732	30729170	3.30836
357081	ENSG00000107611	10	-	0.108628	1.49216	0.13566	0.999999	CUBN	16928157	16928303	-1.67959
372164	ENSG00000110514	11	+	-0.0445861	-1.49213	0.13567	0.999999	MADD	47282813	47282969	1.36759
505550	ENSG00000158805	16	+	-0.0439529	-1.49214	0.13567	0.999999	ZNF276	89733921	89734038	1.79605
585610	ENSG00000270804	19	+	-0.0965378	-1.49234	0.135676	0.999999	AC010326.4	57868466	57868775	-1.37867
383993	ENSG00000110074	11	+	0.101117	1.49208	0.135691	0.999999	FOXRED1	126274931	126275012	-1.74431
469679	ENSG00000175779	15	+	0.117646	1.49223	0.135705	0.999999	C15orf53	38698138	38700038	-0.982309
301733	ENSG00000104643	8	+	0.0471587	1.49203	0.135706	0.999999	MTMR9	11319687	11319838	0.978961
262622	ENSG00000237441	6	-	-0.0539949	-1.49199	0.13571	0.999999	RGL2	33296028	33296098	0.654154
332472	ENSG00000136878	9	+	0.0551448	1.49198	0.135712	0.999999	USP20	129870453	129870547	0.497918
567869	ENSG00000064687	19	+	-0.0648503	-1.49194	0.135718	0.999999	ABCA7	1041831	1041972	0.709494
532084	ENSG00000167434	17	+	-0.0816291	-1.49199	0.13572	0.999999	CA4	60157732	60157788	-0.0170821
409075	ENSG00000257475	12	+	0.112976	1.4924	0.135727	0.999999	AC068888.2	53012104	53012273	-1.07595
409076	ENSG00000257475	12	+	-0.112976	-1.4924	0.135727	0.999999	AC068888.2	53013556	53013921	-0.791155
384048	ENSG00000110063	11	+	-0.0612493	-1.49202	0.135728	0.999999	DCPS	126345347	126345716	0.259653
112938	ENSG00000143776	1	-	0.147163	1.49192	0.135729	0.999999	CDC42BPA	226989866	226993626	-2.44024
252532	ENSG00000202198	6	+	-0.184523	-1.49236	0.135736	0.999999	RF00100	52995620	52995620	-2.4204
252533	ENSG00000202198	6	+	0.184523	1.49236	0.135736	0.999999	RF00100	52995949	52995950	-2.99391
468285	ENSG00000224078	15	+	0.0881113	1.49187	0.135737	0.999999	SNHG14	25120433	25122476	-0.997577
134526	ENSG00000144468	2	+	0.0825912	1.49189	0.135738	0.999999	RHBDD1	226838073	226838154	0.0246157
163213	ENSG00000168036	3	+	0.0645371	1.49185	0.135742	0.999999	CTNNB1	41223992	41224020	-0.255394
456904	ENSG00000100711	14	+	0.0793476	1.49191	0.135747	0.999999	ZFYVE21	103724509	103726791	-0.82638
463195	ENSG00000072042	14	-	-0.0418788	-1.49181	0.135761	0.999999	RDH11	67690368	67690421	1.69836
410915	ENSG00000182199	12	+	-0.0611527	-1.49176	0.135769	0.999999	SHMT2	57232823	57232843	0.291651
585857	ENSG00000083812	19	+	-0.0945621	-1.49181	0.135777	0.999999	ZNF324	58467096	58467183	-2.02137
587696	ENSG00000126934	19	-	-0.0661018	-1.49175	0.135777	0.999999	MAP2K2	4090434	4090596	0.106678
260590	ENSG00000204713	6	-	-0.0394867	-1.49159	0.13582	0.999999	TRIM27	28908973	28908989	1.82152
401475	ENSG00000165526	11	-	-0.077815	-1.49158	0.13582	0.999999	RPUSD4	126202094	126202413	-0.884724
264857	ENSG00000012660	6	-	-0.0305467	-1.49159	0.135824	0.999999	ELOVL5	53276179	53276256	4.07228
520293	ENSG00000141480	17	+	0.054219	1.49146	0.135845	0.999999	ARRB2	4717436	4717684	1.25519
610211	ENSG00000101199	20	+	-0.0653103	-1.49145	0.135851	0.999999	ARFGAP1	63278899	63278995	-0.220834
363435	ENSG00000120029	10	-	-0.0458361	-1.49134	0.13588	0.999999	ARMH3	101956597	101956723	0.9605
421107	ENSG00000059804	12	-	-0.0449625	-1.49132	0.135885	0.999999	SLC2A3	7924410	7924511	3.06265
100523	ENSG00000156876	1	-	-0.0832625	-1.4913	0.135898	0.999999	SASS6	100107810	100108004	-0.713315
472580	ENSG00000157450	15	+	0.0582998	1.49125	0.135903	0.999999	RNF111	59004002	59004174	0.214457
471224	ENSG00000166710	15	+	0.0467516	1.49124	0.135906	0.999999	B2M	44717030	44717606	6.42922
347052	ENSG00000095787	10	+	-0.0457376	-1.49119	0.135916	0.999999	WAC	28533540	28533582	0.996654
515860	ENSG00000102901	16	-	0.109116	1.4912	0.135918	0.999999	CENPT	67830905	67831215	-2.38151
376282	ENSG00000173992	11	+	-0.102667	-1.49119	0.135926	0.999999	CCS	66593204	66593232	-1.48312
144642	ENSG00000204843	2	-	-0.0794694	-1.49113	0.135933	0.999999	DCTN1	74361159	74361412	-0.993652
455694	ENSG00000196405	14	+	-0.0520491	-1.49112	0.135934	0.999999	EVL	100128519	100128581	1.16214
614087	ENSG00000101407	20	-	0.074345	1.49116	0.135937	0.999999	TTI1	37999188	37999328	-0.984288
238207	ENSG00000198677	5	-	-0.0442465	-1.49107	0.135947	0.999999	TTC37	95512477	95512618	1.81533
432841	ENSG00000075856	12	-	0.0823075	1.49105	0.135955	0.999999	SART3	108542770	108542851	-1.70913
445357	ENSG00000005810	13	-	-0.0406225	-1.49103	0.135955	0.999999	MYCBP2	77093286	77093332	1.82841
108699	ENSG00000120334	1	-	0.096488	1.49109	0.135963	0.999999	CENPL	173807267	173807310	-1.55653
470484	ENSG00000137802	15	+	0.0856087	1.49091	0.13599	0.999999	MAPKBP1	41815624	41815799	-1.08665
242438	ENSG00000182578	5	-	-0.0594928	-1.49092	0.135991	0.999999	CSF1R	150070182	150070302	1.1868
285388	ENSG00000244198	7	+	-0.132143	-1.49121	0.135994	0.999999	AC004889.1	144214014	144214223	-0.749615
374469	ENSG00000168439	11	+	-0.0867785	-1.49087	0.136004	0.999999	STIP1	64203623	64204053	-1.35585
323823	ENSG00000107099	9	+	0.0575267	1.49083	0.136009	0.999999	DOCK8	273059	273065	1.02051
538808	ENSG00000091640	17	-	-0.0686194	-1.49089	0.13601	0.999999	SPAG7	4959503	4959643	0.22099
640898	ENSG00000147133	X	+	0.0576432	1.49081	0.136015	0.999999	TAF1	71464047	71464071	0.0369252
422808	ENSG00000111731	12	-	0.0465017	1.49077	0.136027	0.999999	C2CD5	22470897	22470911	1.14986
470634	ENSG00000092529	15	+	0.11534	1.49085	0.136035	0.999999	CAPN3	42404831	42404866	-2.18551
165612	ENSG00000164088	3	+	-0.0418273	-1.49074	0.13604	0.999999	PPM1M	52247682	52247794	1.88936
293897	ENSG00000085563	7	-	-0.0949831	-1.49068	0.136053	0.999999	ABCB1	87503864	87504155	-1.19088
555988	ENSG00000187531	17	-	-0.0979791	-1.49066	0.136056	0.999999	SIRT7	81913577	81913773	-1.91204
655751	ENSG00000198692	Y	+	-0.0740724	-1.49069	0.136061	0.999999	EIF1AY	20588024	20588105	-0.803437
225870	ENSG00000133835	5	+	0.0402876	1.49062	0.136066	0.999999	HSD17B4	119477417	119477478	2.03822
154327	ENSG00000197121	2	-	-0.114084	-1.49061	0.136075	0.999999	PGAP1	196898317	196898369	-2.05738
198210	ENSG00000157796	4	+	-0.0865571	-1.49056	0.136081	0.999999	WDR19	39228531	39228554	-1.10334
566236	ENSG00000134440	18	-	-0.05157	-1.49054	0.136088	0.999999	NARS	57621738	57621738	0.707073
78727	ENSG00000158793	1	+	0.0482268	1.49054	0.136091	0.999999	NIT1	161118804	161118881	0.927371
281168	ENSG00000087087	7	+	-0.089197	-1.49051	0.136098	0.999999	SRRT	100881764	100881805	-1.54502
173377	ENSG00000113810	3	+	0.0970926	1.49047	0.136104	0.999999	SMC4	160399698	160399749	-1.3879
642823	ENSG00000101901	X	+	0.101585	1.49046	0.136107	0.999999	ALG13	111760376	111760389	-1.69959
200388	ENSG00000163738	4	+	0.0902606	1.4905	0.13611	0.999999	MTHFD2L	74182727	74183931	-1.15132
259850	ENSG00000137177	6	-	-0.0471345	-1.49043	0.136116	0.999999	KIF13A	17987054	17987077	1.53322
108789	ENSG00000135870	1	-	0.0386391	1.49044	0.136116	0.999999	RC3H1	173938411	173938575	1.80076
70688	ENSG00000162616	1	+	-0.101834	-1.4905	0.136121	0.999999	DNAJB4	78004935	78005079	-1.16734
463648	ENSG00000133961	14	-	-0.0378579	-1.49041	0.136122	0.999999	NUMB	73276549	73277208	3.32489
193045	ENSG00000114770	3	-	0.0623556	1.49039	0.136127	0.999999	ABCC5	183981727	183981874	0.329018
243921	ENSG00000072803	5	-	0.0369492	1.49037	0.136137	0.999999	FBXW11	171910572	171910630	1.87156
646231	ENSG00000006757	X	-	-0.0999093	-1.49047	0.136139	0.999999	PNPLA4	7902049	7902141	-1.48533
626034	ENSG00000182944	22	+	0.0401449	1.49032	0.136144	0.999999	EWSR1	29291600	29291928	1.92394
285569	ENSG00000197024	7	+	-0.0907523	-1.4903	0.136165	0.999999	ZNF398	149126416	149126655	-1.80051
596823	ENSG00000105221	19	-	0.0957856	1.49024	0.136165	0.999999	AKT2	40232335	40232336	-1.3375
637113	ENSG00000169239	X	+	0.0959361	1.49026	0.136166	0.999999	CA5B	15766912	15767026	-1.86662
161230	ENSG00000154822	3	+	0.0511904	1.49029	0.136166	0.999999	PLCL2	16933090	16933195	0.755989
411906	ENSG00000174106	12	+	-0.102871	-1.49025	0.13617	0.999999	LEMD3	65245300	65245549	-2.2768
323295	ENSG00000182325	8	-	0.0867288	1.49025	0.136173	0.999999	FBXL6	144357457	144357502	-1.07479
599379	ENSG00000105402	19	-	0.117536	1.49018	0.136183	0.999999	NAPA	47506832	47506974	-1.4293
329904	ENSG00000148158	9	+	-0.04616	-1.49022	0.136188	0.999999	SNX30	112864247	112864399	1.24113
435030	ENSG00000157837	12	-	0.0992204	1.49019	0.136188	0.999999	SPPL3	120784203	120784473	-1.36512
360099	ENSG00000148634	10	-	0.036564	1.49014	0.136193	0.999999	HERC4	68073794	68074137	2.67688
233972	ENSG00000113360	5	-	-0.085125	-1.4901	0.136202	0.999999	DROSHA	31401551	31401562	-0.977946
598153	ENSG00000105771	19	-	0.0895947	1.49012	0.136205	0.999999	SMG9	43744772	43744884	-1.32552
141535	ENSG00000115970	2	-	-0.059271	-1.49008	0.136206	0.999999	THADA	43230852	43231206	0.140133
320235	ENSG00000104447	8	-	-0.0501439	-1.4901	0.136209	0.999999	TRPS1	115619774	115619847	1.1033
165685	ENSG00000114841	3	+	-0.0718727	-1.49006	0.136213	0.999999	DNAH1	52361661	52361766	-0.628476
73718	ENSG00000155363	1	+	-0.0799813	-1.48997	0.136239	0.999999	MOV10	112699687	112699761	-0.623166
502029	ENSG00000038358	16	+	0.0720328	1.48997	0.13624	0.999999	EDC4	67882449	67882460	-0.620785
588561	ENSG00000125651	19	-	0.0587834	1.48997	0.136243	0.999999	GTF2F1	6381776	6381820	0.445746
177189	ENSG00000236438	3	+	-0.0970235	-1.49	0.136243	0.999999	FAM157A	198167676	198167738	-0.224209
152208	ENSG00000123600	2	-	0.097432	1.48993	0.13625	0.999999	METTL8	171392043	171392185	-1.44781
612184	ENSG00000101343	20	-	-0.0369169	-1.48995	0.136251	0.999999	CRNKL1	20040686	20040766	1.97858
525531	ENSG00000264538	17	+	-0.0977144	-1.48991	0.136262	0.999999	SUZ12P1	30732486	30732608	-1.43288
421758	ENSG00000111196	12	-	-0.0969981	-1.4899	0.136265	0.999999	MAGOHB	10612815	10612826	-1.53961
525692	ENSG00000196712	17	+	-0.094746	-1.48985	0.136268	0.999999	NF1	31229466	31229834	-1.49548
256643	ENSG00000112419	6	+	-0.0593723	-1.48985	0.136275	0.999999	PHACTR2	143748985	143749065	0.401339
593265	ENSG00000105639	19	-	-0.0773506	-1.48981	0.136281	0.999999	JAK3	17831674	17831798	-0.729428
260224	ENSG00000168405	6	-	-0.0498713	-1.48979	0.136287	0.999999	CMAHP	25114991	25115100	1.20915
523023	ENSG00000133030	17	+	-0.0682338	-1.48977	0.13629	0.999999	MPRIP	17138247	17138419	-0.394989
63828	ENSG00000198830	1	+	0.0428186	1.48976	0.136295	0.999999	HMGN2	26475433	26475565	3.25876
572540	ENSG00000104998	19	+	0.0467274	1.4898	0.136297	0.999999	IL27RA	14039508	14039665	1.46952
403191	ENSG00000010292	12	+	-0.04435	-1.48971	0.136304	0.999999	NCAPD2	6493548	6494075	1.43437
136744	ENSG00000162804	2	+	0.119283	1.48974	0.136307	0.999999	SNED1	241040382	241040413	-2.38458
147262	ENSG00000204634	2	-	-0.071537	-1.48969	0.136315	0.999999	TBC1D8	101021681	101021746	-0.0827744
459331	ENSG00000213983	14	-	-0.0573022	-1.48967	0.136315	0.999999	AP1G2	23564092	23564095	0.347909
140075	ENSG00000115207	2	-	0.0633761	1.48965	0.136321	0.999999	GTF3C2	27326219	27326292	-0.220211
352238	ENSG00000177853	10	+	0.06803	1.48968	0.136321	0.999999	ZNF518A	96135170	96135289	0.126383
237153	ENSG00000113273	5	-	-0.0512974	-1.48969	0.136325	0.999999	ARSB	78885584	78885827	1.08661
198722	ENSG00000151806	4	+	-0.103551	-1.48964	0.136331	0.999999	GUF1	44694409	44694411	-2.22487
60291	ENSG00000069424	1	+	-0.108971	-1.48962	0.136331	0.999999	KCNAB2	6073771	6073847	-2.18082
477888	ENSG00000272888	15	+	-0.0628884	-1.48966	0.136334	0.999999	LINC01578	92883015	92883186	0.881922
156229	ENSG00000079308	2	-	0.252329	1.48955	0.13635	0.999999	TNS1	217897798	217897892	-2.02348
281191	ENSG00000087087	7	+	0.0804646	1.48954	0.136352	0.999999	SRRT	100886825	100886968	-0.897494
302269	ENSG00000078674	8	+	0.0666296	1.48953	0.136352	0.999999	PCM1	18027759	18027803	-0.541223
426148	ENSG00000110925	12	-	0.09688	1.48951	0.13637	0.999999	CSRNP2	51076621	51076647	-1.77498
463816	ENSG00000187097	14	-	-0.0854526	-1.48946	0.136377	0.999999	ENTPD5	73986814	73986893	-0.226527
531296	ENSG00000166263	17	+	-0.0953964	-1.48946	0.136378	0.999999	STXBP4	54999816	54999842	-1.35207
164592	ENSG00000178252	3	+	-0.0564746	-1.48944	0.136379	0.999999	WDR6	49013854	49013904	0.357856
113903	ENSG00000116962	1	-	-0.130551	-1.48958	0.136386	0.999999	NID1	236041910	236042292	-1.86571
272346	ENSG00000164828	7	+	-0.0708969	-1.48939	0.13639	0.999999	SUN1	851384	851481	-0.651331
130089	ENSG00000138434	2	+	0.0411623	1.48938	0.136393	0.999999	ITPRID2	181917006	181918322	1.91748
536524	ENSG00000169683	17	+	0.096294	1.4894	0.136395	0.999999	LRRC45	82030633	82031151	-2.37759
436044	ENSG00000150991	12	-	-0.111971	-1.48937	0.136398	0.999999	UBC	124914005	124914040	-1.26443
234579	ENSG00000113569	5	-	0.0480705	1.48936	0.136398	0.999999	NUP155	37303260	37303414	0.816435
119693	ENSG00000115421	2	+	0.0356141	1.48936	0.136401	0.999999	PAPOLG	60760135	60760295	2.23655
403576	ENSG00000111669	12	+	0.0349274	1.48937	0.136403	0.999999	TPI1	6870384	6870571	4.47837
598033	ENSG00000073050	19	-	0.0696299	1.48936	0.136403	0.999999	XRCC1	43543312	43543505	-0.25352
323212	ENSG00000261236	8	-	0.0911667	1.48932	0.136418	0.999999	BOP1	144262853	144263141	-1.88491
104035	ENSG00000237781	1	-	-0.0778166	-1.48942	0.13642	0.999999	AL356356.1	150554535	150554732	0.539056
502766	ENSG00000090857	16	+	0.127375	1.48929	0.13642	0.999999	PDPR	70144421	70144533	-2.18516
391636	ENSG00000166889	11	-	0.0608538	1.48929	0.136422	0.999999	PATL1	59642981	59643035	0.331522
144278	ENSG00000075340	2	-	0.116637	1.48924	0.136436	0.999999	ADD2	70676796	70676885	-2.05272
458918	ENSG00000100804	14	-	0.107324	1.48933	0.136438	0.999999	PSMB5	23027745	23027829	-2.33263
235067	ENSG00000083720	5	-	0.0861025	1.48919	0.136446	0.999999	OXCT1	41794584	41794643	-1.36366
352897	ENSG00000166167	10	+	-0.081542	-1.48914	0.136464	0.999999	BTRC	101531237	101531333	-0.775701
229271	ENSG00000070814	5	+	-0.0938105	-1.48909	0.13647	0.999999	TCOF1	150392708	150392790	-1.66359
305306	ENSG00000070501	8	+	-0.0536274	-1.48909	0.136471	0.999999	POLB	42362612	42362698	1.05748
414691	ENSG00000120800	12	+	0.0709817	1.48906	0.136476	0.999999	UTP20	101365459	101365625	-0.527709
184191	ENSG00000163947	3	-	0.085277	1.48908	0.136477	0.999999	ARHGEF3	56775000	56775104	-1.42831
430383	ENSG00000179941	12	-	0.0941514	1.48954	0.136478	0.999999	BBS10	76344506	76347787	3.55451
430384	ENSG00000179941	12	-	-0.0941514	-1.48954	0.136478	0.999999	BBS10	76348162	76348415	-0.604798
67269	ENSG00000117410	1	+	0.0600561	1.48899	0.136497	0.999999	ATP6V0B	43976542	43976589	0.634362
434487	ENSG00000135090	12	-	-0.0328275	-1.48897	0.1365	0.999999	TAOK3	118161788	118161879	2.62513
525744	ENSG00000196712	17	+	0.0986886	1.48896	0.136501	0.999999	NF1	31356583	31356959	-1.71634
370838	ENSG00000026508	11	+	0.0361686	1.48892	0.136511	0.999999	CD44	35189926	35189972	3.33005
398961	ENSG00000137760	11	-	0.0774028	1.48894	0.136514	0.999999	ALKBH8	107504541	107504594	-0.918295
393641	ENSG00000110046	11	-	-0.102748	-1.4889	0.136519	0.999999	ATG2A	64906113	64906193	-1.62873
187566	ENSG00000144840	3	-	-0.058033	-1.48894	0.136519	0.999999	RABL3	120689418	120689546	0.534156
413829	ENSG00000169372	12	+	0.0868709	1.489	0.136526	0.999999	CRADD	93738404	93738625	-0.881415
64192	ENSG00000117758	1	+	-0.0401655	-1.48891	0.136527	0.999999	STX12	27812163	27812234	1.66337
566932	ENSG00000176225	18	-	0.0583977	1.48885	0.136529	0.999999	RTTN	70201894	70201930	0.210442
437079	ENSG00000276476	13	+	-0.154926	-1.48914	0.136538	0.999999	LINC00540	22040975	22041384	-2.10809
244587	ENSG00000196923	5	-	-0.0752088	-1.48883	0.13654	0.999999	PDLIM7	177492526	177492572	-0.884983
233125	ENSG00000133398	5	-	0.0551348	1.48894	0.13654	0.999999	MED10	6376812	6377165	0.572622
625111	ENSG00000099956	22	+	0.0893325	1.48883	0.136541	0.999999	SMARCB1	23803630	23804383	-1.31989
98049	ENSG00000116641	1	-	0.103915	1.48881	0.136542	0.999999	DOCK7	62618706	62618717	-1.87951
477359	ENSG00000140575	15	+	0.0854129	1.48874	0.136559	0.999999	IQGAP1	90486743	90486882	-0.0490058
628263	ENSG00000100393	22	+	-0.0720828	-1.48872	0.136567	0.999999	EP300	41149892	41150198	0.365072
125545	ENSG00000125629	2	+	-0.0591504	-1.48874	0.136572	0.999999	INSIG2	118107090	118107142	0.427939
237062	ENSG00000171530	5	-	-0.101181	-1.48876	0.136574	0.999999	TBCA	77776262	77776274	-1.34147
195207	ENSG00000174227	4	+	-0.0687903	-1.48862	0.136593	0.999999	PIGG	522314	522365	-0.401799
107315	ENSG00000162735	1	-	0.0465522	1.48865	0.136595	0.999999	PEX19	160276867	160277301	1.06997
181836	ENSG00000225697	3	-	-0.107892	-1.4886	0.1366	0.999999	SLC26A6	48626876	48626893	-2.27555
508420	ENSG00000089486	16	-	0.0859345	1.48863	0.136605	0.999999	CDIP1	4510739	4511323	-0.8323
645754	ENSG00000185515	X	+	-0.0749445	-1.48858	0.136611	0.999999	BRCC3	155073411	155073431	-0.655623
198439	ENSG00000168421	4	+	-0.038534	-1.48854	0.136614	0.999999	RHOH	40243714	40243995	2.82869
288590	ENSG00000071189	7	-	0.034708	1.48851	0.136623	0.999999	SNX13	17879427	17882943	3.08475
485267	ENSG00000138617	15	-	-0.107839	-1.48849	0.136647	0.999999	PARP16	65266562	65266576	-1.89125
630559	ENSG00000070010	22	-	-0.054709	-1.48842	0.13665	0.999999	UFD1	19479084	19479144	0.490447
353361	ENSG00000107954	10	+	-0.114571	-1.4886	0.13666	0.999999	NEURL1	103570872	103571113	-1.93314
270796	ENSG00000131018	6	-	-0.0509721	-1.48834	0.136662	0.999999	SYNE1	152325958	152326102	1.96975
418647	ENSG00000151948	12	+	0.0712736	1.48837	0.136665	0.999999	GLT1D1	128899288	128899293	0.0601745
320963	ENSG00000168672	8	-	-0.10365	-1.48849	0.136667	0.999999	FAM84B	126556265	126556419	-1.38259
241638	ENSG00000171720	5	-	0.0717507	1.48831	0.136675	0.999999	HDAC3	141629307	141629683	-0.879607
106070	ENSG00000143622	1	-	0.0290386	1.4883	0.136689	0.999999	RIT1	155897808	155900182	5.03044
77403	ENSG00000160752	1	+	-0.0914394	-1.48824	0.136694	0.999999	FDPS	155309789	155309965	-1.9007
611400	ENSG00000089063	20	-	0.0739626	1.48825	0.1367	0.999999	TMEM230	5109158	5109331	-0.641108
256631	ENSG00000112419	6	+	0.092897	1.48821	0.136705	0.999999	PHACTR2	143608180	143608184	-1.51319
419356	ENSG00000196387	12	+	-0.102194	-1.48819	0.136714	0.999999	ZNF140	133093415	133093505	-1.95917
74068	ENSG00000163399	1	+	-0.0388171	-1.48808	0.136737	0.999999	ATP1A1	116399420	116399470	2.05845
268838	ENSG00000093144	6	-	0.0823774	1.48807	0.136739	0.999999	ECHDC1	127342961	127343335	-0.367553
258997	ENSG00000198721	6	-	0.0529357	1.48806	0.136752	0.999999	ECI2	4117452	4119185	0.618593
223814	ENSG00000113318	5	+	-0.0554538	-1.48802	0.136756	0.999999	MSH3	80670097	80670309	0.610882
517336	ENSG00000168411	16	-	-0.0530825	-1.48794	0.136774	0.999999	RFWD3	74628508	74628666	0.46795
585241	ENSG00000197016	19	+	0.115758	1.48807	0.136777	0.999999	ZNF470	56567649	56568038	-2.00744
293209	ENSG00000186088	7	-	-0.0480576	-1.48791	0.136779	0.999999	GSAP	77349351	77349404	1.56233
183840	ENSG00000213533	3	-	0.113026	1.48809	0.136779	0.999999	STIMATE	52852699	52852699	-2.39926
139636	ENSG00000143970	2	-	-0.0513202	-1.48793	0.136783	0.999999	ASXL2	25771440	25771540	1.27436
404359	ENSG00000111752	12	+	-0.0916628	-1.48791	0.136786	0.999999	PHC1	8934267	8934478	-1.1941
315403	ENSG00000083168	8	-	0.069624	1.48785	0.136796	0.999999	KAT6A	41942787	41942792	-0.487989
631237	ENSG00000100034	22	-	0.0343535	1.48783	0.136806	0.999999	PPM1F	21919427	21923124	5.66205
92827	ENSG00000000938	1	-	-0.046318	-1.48783	0.136806	0.999999	FGR	27615514	27615613	2.42402
138257	ENSG00000134313	2	-	-0.0323406	-1.48781	0.136807	0.999999	KIDINS220	8778639	8778727	2.65436
386046	ENSG00000110713	11	-	0.0354174	1.4878	0.136808	0.999999	NUP98	3705200	3705356	2.50148
374357	ENSG00000072518	11	+	-0.110808	-1.48781	0.136809	0.999999	MARK2	63909485	63909573	-2.21371
353817	ENSG00000151532	10	+	-0.0775619	-1.4878	0.136816	0.999999	VTI1A	112527165	112527405	-1.01946
117011	ENSG00000115216	2	+	-0.0450766	-1.48777	0.136821	0.999999	NRBP1	27441267	27441330	0.969926
488467	ENSG00000064726	15	-	0.0873177	1.48777	0.136828	0.999999	BTBD1	83030329	83030766	-1.639
434294	ENSG00000135108	12	-	0.0461261	1.48774	0.136831	0.999999	FBXO21	117141988	117143780	0.887369
198297	ENSG00000121897	4	+	0.0971196	1.48769	0.13684	0.999999	LIAS	39477063	39477075	-1.76388
233588	ENSG00000154122	5	-	-0.0890047	-1.48769	0.136841	0.999999	ANKH	14871352	14871472	0.679035
603885	ENSG00000125898	20	+	0.0800014	1.48779	0.136844	0.999999	FAM110A	856749	857463	-0.333535
133911	ENSG00000163516	2	+	-0.0719701	-1.48764	0.13685	0.999999	ANKZF1	219229896	219229900	-0.639023
487439	ENSG00000140386	15	-	0.0753697	1.48764	0.13685	0.999999	SCAPER	76434260	76434310	-0.716449
257461	ENSG00000146426	6	+	0.129567	1.48764	0.136856	0.999999	TIAM2	154961129	154961479	-1.92621
475345	ENSG00000140368	15	+	-0.0571033	-1.48762	0.136856	0.999999	PSTPIP1	77032394	77032394	0.684714
613911	ENSG00000101347	20	-	0.0605326	1.4876	0.136859	0.999999	SAMHD1	36897571	36897668	0.443989
266496	ENSG00000203875	6	-	-0.134857	-1.48759	0.136865	0.999999	SNHG5	85665772	85665851	-2.08574
67802	ENSG00000117448	1	+	-0.0542481	-1.4876	0.136866	0.999999	AKR1A1	45568147	45568177	0.672727
544873	ENSG00000278259	17	-	-0.0811561	-1.48756	0.136871	0.999999	MYO19	36513166	36513428	-0.945191
294823	ENSG00000205356	7	-	-0.0789073	-1.48755	0.136875	0.999999	TECPR1	98217692	98217742	-1.70378
384516	ENSG00000151498	11	+	-0.086952	-1.48755	0.136878	0.999999	ACAD8	134253617	134253709	-1.42592
415579	ENSG00000198855	12	+	0.0541898	1.48768	0.136879	0.999999	FICD	108519531	108521210	1.57695
135824	ENSG00000077044	2	+	0.0874999	1.48753	0.13688	0.999999	DGKD	233388154	233388256	-1.54786
488659	ENSG00000140612	15	-	-0.0588011	-1.48753	0.136887	0.999999	SEC11A	84671748	84673826	0.614285
166578	ENSG00000136068	3	+	-0.0804245	-1.48748	0.136892	0.999999	FLNB	58150105	58150227	-0.756936
168335	ENSG00000114439	3	+	-0.0773257	-1.48748	0.136893	0.999999	BBX	107522991	107523002	-1.23324
404662	ENSG00000139112	12	+	-0.092094	-1.48748	0.136894	0.999999	GABARAPL1	10212897	10212921	-1.64643
286129	ENSG00000197150	7	+	-0.104882	-1.48749	0.136894	0.999999	ABCB8	151035581	151035618	-2.46636
209235	ENSG00000174123	4	-	-0.101316	-1.48752	0.136895	0.999999	TLR10	38782959	38782989	-1.28278
186628	ENSG00000163507	3	-	0.100039	1.48748	0.136898	0.999999	CIP2A	108551116	108551319	-1.5062
211890	ENSG00000138767	4	-	-0.0339929	-1.48748	0.136898	0.999999	CNOT6L	77774530	77774712	2.94676
324855	ENSG00000137145	9	+	0.0373245	1.48746	0.136899	0.999999	DENND4C	19300187	19300331	1.97358
244743	ENSG00000146067	5	-	-0.0806203	-1.48745	0.136901	0.999999	FAM193B	177553803	177554248	-1.78552
171928	ENSG00000177311	3	+	0.0988979	1.48743	0.136908	0.999999	ZBTB38	141426127	141426165	-1.58249
453600	ENSG00000119686	14	+	-0.101863	-1.48744	0.136914	0.999999	FLVCR2	75622079	75622091	-1.83163
482779	ENSG00000103995	15	-	0.0921491	1.48739	0.136918	0.999999	CEP152	48741631	48741704	-1.5816
604780	ENSG00000132623	20	+	-0.0888911	-1.48745	0.136918	0.999999	ANKEF1	10055502	10055822	-1.00605
625324	ENSG00000100014	22	+	-0.0946651	-1.48748	0.136933	0.999999	SPECC1L	24414753	24414773	-1.90585
253215	ENSG00000185760	6	+	0.115364	1.48739	0.136937	0.999999	KCNQ5	72622172	72622581	-2.12927
317563	ENSG00000164751	8	-	0.0438272	1.48736	0.136947	0.999999	PEX2	76980258	76982933	2.83669
298626	ENSG00000080802	7	-	0.0430849	1.48729	0.136949	0.999999	CNOT4	135438158	135438331	1.6169
519267	ENSG00000167522	16	-	0.0479083	1.48722	0.13696	0.999999	ANKRD11	89286743	89287113	1.50945
491213	ENSG00000103275	16	+	-0.0878817	-1.48721	0.136965	0.999999	UBE2I	1309678	1309698	-2.54529
154197	ENSG00000138411	2	-	-0.0903521	-1.48724	0.136967	0.999999	HECW2	196240449	196240562	-0.781553
534917	ENSG00000092931	17	+	-0.0520778	-1.48719	0.136971	0.999999	MFSD11	76741994	76742018	0.608098
426861	ENSG00000139631	12	-	-0.0971592	-1.48716	0.13698	0.999999	CSAD	53173771	53173775	-1.57913
203844	ENSG00000251432	4	+	0.123326	1.4873	0.136981	0.999999	AC108062.1	128470352	128470505	-2.18123
170309	ENSG00000132394	3	+	-0.0654996	-1.48722	0.136986	0.999999	EEFSEC	128264617	128264781	0.0134863
502149	ENSG00000103066	16	+	-0.113181	-1.48719	0.136998	0.999999	PLA2G15	68255282	68255380	-2.30101
121451	ENSG00000115282	2	+	0.0408428	1.48705	0.13701	0.999999	TTC31	74493312	74494559	2.18329
349587	ENSG00000099284	10	+	-0.119932	-1.48722	0.13701	0.999999	H2AFY2	70109033	70109180	-2.23898
222802	ENSG00000131844	5	+	0.0581443	1.48703	0.137016	0.999999	MCCC2	71641003	71641075	0.247904
289197	ENSG00000005020	7	-	-0.129558	-1.48701	0.137024	0.999999	SKAP2	26855118	26855151	-2.32778
474962	ENSG00000167173	15	+	-0.0703688	-1.48704	0.137026	0.999999	C15orf39	75205999	75206048	0.936081
471060	ENSG00000140264	15	+	0.0769227	1.4869	0.137054	0.999999	SERF2	43793084	43793422	2.4362
403182	ENSG00000139192	12	+	0.105418	1.48688	0.137059	0.999999	TAPBPL	6462319	6462322	-1.99124
349174	ENSG00000060339	10	+	0.101683	1.48685	0.137059	0.999999	CCAR1	68721407	68721663	-2.50225
397221	ENSG00000137509	11	-	0.0360237	1.48683	0.137067	0.999999	PRCP	82825123	82831438	2.55894
289451	ENSG00000106080	7	-	-0.110989	-1.48691	0.137073	0.999999	FKBP14	30022391	30022664	-2.18025
433747	ENSG00000173064	12	-	-0.057535	-1.48678	0.137075	0.999999	HECTD4	112228177	112228258	1.10566
382007	ENSG00000110324	11	+	-0.0499295	-1.48681	0.137076	0.999999	IL10RA	117986441	117986534	1.47862
314148	ENSG00000104228	8	-	0.0353753	1.48684	0.137079	0.999999	TRIM35	27286138	27287700	3.45375
585130	ENSG00000240225	19	+	-0.0923408	-1.48678	0.13709	0.999999	ZNF542P	56373250	56373283	-1.00376
322038	ENSG00000123908	8	-	-0.0629708	-1.48671	0.1371	0.999999	AGO2	140541164	140541358	1.13608
165394	ENSG00000164080	3	+	-0.055319	-1.48667	0.137109	0.999999	RAD54L2	51635593	51635789	0.475162
262072	ENSG00000204304	6	-	-0.0531545	-1.48668	0.137113	0.999999	PBX2	32186604	32186690	1.26162
266447	ENSG00000135317	6	-	-0.0508669	-1.48663	0.137119	0.999999	SNX14	85547506	85547550	1.53709
339256	ENSG00000090054	9	-	0.0369552	1.48663	0.13712	0.999999	SPTLC1	92031272	92031998	2.47514
190261	ENSG00000175054	3	-	-0.0413741	-1.4866	0.137126	0.999999	ATR	142538482	142538625	1.60563
388141	ENSG00000011405	11	-	-0.0536234	-1.4866	0.137127	0.999999	PIK3C2A	17091996	17092068	0.384613
150815	ENSG00000123636	2	-	-0.0662852	-1.48656	0.137134	0.999999	BAZ2B	159392119	159392207	0.359072
454536	ENSG00000042088	14	+	-0.0869958	-1.48655	0.137139	0.999999	TDP1	89983206	89983276	-1.54782
342802	ENSG00000148337	9	-	-0.0907813	-1.48655	0.13714	0.999999	CIZ1	128185735	128185776	-1.315
504526	ENSG00000131143	16	+	0.101192	1.48655	0.13714	0.999999	COX4I1	85805310	85805328	-1.21569
579533	ENSG00000170956	19	+	-0.076497	-1.48656	0.137144	0.999999	CEACAM3	41810323	41810354	-0.325749
358901	ENSG00000263482	10	-	0.076776	1.48662	0.137149	0.999999	ANTXRLP1	46254021	46254096	0.332577
646523	ENSG00000181544	X	-	0.100366	1.48653	0.137161	0.999999	FANCB	14859182	14859247	-1.45683
63123	ENSG00000011007	1	+	0.0514521	1.48648	0.137171	0.999999	ELOA	23754363	23754460	0.426377
437821	ENSG00000073910	13	+	-0.106109	-1.48642	0.137172	0.999999	FRY	32296611	32296613	-1.79382
229235	ENSG00000070814	5	+	-0.0794242	-1.48642	0.137174	0.999999	TCOF1	150369529	150369602	-0.995281
179897	ENSG00000093167	3	-	-0.0567015	-1.48641	0.137176	0.999999	LRRFIP2	37170333	37171066	0.50839
297764	ENSG00000048405	7	-	-0.037713	-1.48643	0.137177	0.999999	ZNF800	127373342	127373565	2.78276
136912	ENSG00000168385	2	+	-0.0765081	-1.48639	0.137179	0.999999	2021-09-02	241316541	241316550	-1.29257
587481	ENSG00000186111	19	-	0.064852	1.48637	0.137199	0.999999	PIP5K1C	3630183	3632875	-0.0959269
339636	ENSG00000158169	9	-	-0.0632364	-1.48635	0.137203	0.999999	FANCC	95099055	95101709	0.531897
546962	ENSG00000141699	17	-	-0.045758	-1.48625	0.137224	0.999999	RETREG3	42585201	42585210	1.06812
141258	ENSG00000115904	2	-	0.0911315	1.48622	0.137227	0.999999	SOS1	39007194	39007499	-1.54953
116957	ENSG00000115234	2	+	0.0968519	1.48622	0.137229	0.999999	SNX17	27373114	27373129	-2.14236
298215	ENSG00000158623	7	-	-0.0707723	-1.48622	0.137231	0.999999	COPG2	130507685	130507823	-0.204813
109612	ENSG00000047410	1	-	-0.033168	-1.48612	0.137252	0.999999	TPR	186337013	186337156	3.2675
442355	ENSG00000180776	13	-	-0.0643565	-1.48613	0.137253	0.999999	ZDHHC20	21425652	21425678	0.800325
304174	ENSG00000165392	8	+	-0.064711	-1.48612	0.137254	0.999999	WRN	31132365	31132506	-0.07749
111708	ENSG00000143493	1	-	0.0476488	1.48609	0.137264	0.999999	INTS7	212007250	212007449	1.05966
60760	ENSG00000171612	1	+	-0.118585	-1.48619	0.137272	0.999999	SLC25A33	9570258	9570358	-2.44627
88888	ENSG00000116213	1	-	0.0602257	1.48602	0.137282	0.999999	WRAP73	3638750	3638822	0.13696
254529	ENSG00000118689	6	+	-0.0596218	-1.48611	0.137283	0.999999	FOXO3	108663455	108664889	4.67792
508793	ENSG00000118894	16	-	-0.10092	-1.48607	0.137284	0.999999	EEF2KMT	5090432	5090565	-1.92738
538329	ENSG00000004660	17	-	0.0888875	1.48602	0.137287	0.999999	CAMKK1	3872554	3872627	-0.827666
136286	ENSG00000124831	2	+	-0.0529069	-1.48598	0.13729	0.999999	LRRFIP1	237772183	237772198	1.17481
566525	ENSG00000197563	18	-	0.106633	1.48597	0.137291	0.999999	PIGN	62118547	62118657	-2.38482
98043	ENSG00000116641	1	-	0.0920866	1.48597	0.137292	0.999999	DOCK7	62578828	62578966	-1.23909
296363	ENSG00000135250	7	-	-0.0398042	-1.48591	0.137308	0.999999	SRPK2	105126993	105127062	2.36882
314258	ENSG00000147419	8	-	-0.088875	-1.4859	0.137318	0.999999	CCDC25	27740501	27740517	-1.14946
337137	ENSG00000070610	9	-	0.0345603	1.48588	0.137319	0.999999	GBA2	35748346	35748973	2.75088
336353	ENSG00000107262	9	-	0.190718	1.48587	0.137324	0.999999	BAG1	33262105	33262217	-1.46188
494997	ENSG00000103544	16	+	0.0553097	1.48577	0.137345	0.999999	VPS35L	19669160	19669299	0.230505
197472	ENSG00000163138	4	+	0.106079	1.48572	0.137361	0.999999	PACRGL	20701758	20701854	-2.21145
241452	ENSG00000170445	5	-	0.0497842	1.48565	0.13738	0.999999	HARS	140678016	140679001	0.685491
450104	ENSG00000165516	14	+	0.0771949	1.48564	0.137383	0.999999	KLHDC2	49768801	49769091	-0.406503
188710	ENSG00000074416	3	-	-0.124823	-1.48564	0.137396	0.999999	MGLL	127722430	127722549	-1.88753
181413	ENSG00000172113	3	-	-0.0651703	-1.48555	0.137404	0.999999	NME6	48295135	48295144	-0.262466
473621	ENSG00000137764	15	+	-0.086752	-1.48554	0.137408	0.999999	MAP2K5	67546153	67546585	-0.829072
451009	ENSG00000131966	14	+	0.0486949	1.48554	0.137409	0.999999	ACTR10	58232066	58232108	1.32935
127115	ENSG00000144228	2	+	-0.0342082	-1.48555	0.137413	0.999999	SPOPL	138564708	138564850	3.26949
172436	ENSG00000163755	3	+	0.0317831	1.48551	0.137418	0.999999	HPS3	149140004	149140498	3.11462
469436	ENSG00000128463	15	+	-0.0754695	-1.48549	0.137426	0.999999	EMC4	34225040	34225065	-0.871534
195300	ENSG00000215375	4	+	-0.112471	-1.48557	0.13743	0.999999	MYL5	676073	676209	-2.04667
492121	ENSG00000167967	16	+	0.0628932	1.48546	0.137432	0.999999	E4F1	2232171	2232364	-0.330697
512528	ENSG00000179958	16	-	-0.0715271	-1.48556	0.137434	0.999999	DCTPP1	30424424	30424533	-0.239417
485071	ENSG00000180304	15	-	0.0503277	1.48545	0.137435	0.999999	OAZ2	64691592	64693074	1.77181
504478	ENSG00000131149	16	+	-0.114067	-1.48544	0.137439	0.999999	GSE1	85665976	85666004	-1.76115
264288	ENSG00000196284	6	-	-0.106013	-1.48544	0.137443	0.999999	SUPT3H	45105922	45106006	-1.83591
541346	ENSG00000141027	17	-	0.0872338	1.48538	0.137447	0.999999	NCOR1	16080351	16080407	-1.44482
597522	ENSG00000160570	19	-	-0.0516978	-1.4854	0.137448	0.999999	DEDD2	42209700	42209840	1.00418
172041	ENSG00000069849	3	+	0.0497734	1.4854	0.137453	0.999999	ATP1B3	141915970	141916010	1.16674
510251	ENSG00000157106	16	-	0.0471378	1.48533	0.137459	0.999999	SMG1	18879662	18879719	1.60553
171569	ENSG00000114098	3	+	-0.0415908	-1.48531	0.137465	0.999999	ARMC8	138264131	138264212	1.40589
101440	ENSG00000156171	1	-	0.0833126	1.48529	0.137476	0.999999	DRAM2	111139066	111139123	-0.88367
489973	ENSG00000131873	15	-	0.118496	1.48531	0.137479	0.999999	CHSY1	101189428	101189567	-1.85113
430953	ENSG00000198707	12	-	-0.0848332	-1.48525	0.137481	0.999999	CEP290	88114420	88114562	-0.768827
120075	ENSG00000169764	2	+	0.0697614	1.48518	0.1375	0.999999	UGP2	63862841	63862900	-0.40934
145540	ENSG00000115525	2	-	-0.0836186	-1.48517	0.137502	0.999999	ST3GAL5	85850992	85851263	-0.99449
139606	ENSG00000138101	2	-	0.0756562	1.48515	0.137514	0.999999	DTNB	25628171	25628182	-0.584505
193739	ENSG00000113916	3	-	-0.051168	-1.48513	0.137519	0.999999	BCL6	187726731	187726898	2.84114
135558	ENSG00000204120	2	+	-0.045813	-1.48506	0.13753	0.999999	GIGYF2	232756302	232756334	1.0398
512670	ENSG00000099385	16	-	-0.0800422	-1.48514	0.13754	0.999999	BCL7C	30892715	30892747	-0.630984
255115	ENSG00000111817	6	+	-0.0490152	-1.48504	0.137547	0.999999	DSE	116399198	116399394	1.53694
336270	ENSG00000137074	9	-	0.101159	1.48501	0.137551	0.999999	APTX	32980404	32980437	-2.33497
391617	ENSG00000110048	11	-	0.070588	1.48502	0.137551	0.999999	OSBP	59593480	59593603	-1.03018
176241	ENSG00000145012	3	+	-0.0604411	-1.48499	0.137554	0.999999	LPP	188872643	188872763	0.690542
479236	ENSG00000206190	15	-	-0.0707259	-1.48497	0.137558	0.999999	ATP10A	25727160	25727266	-0.196709
637520	ENSG00000102172	X	+	-0.0555664	-1.48501	0.13756	0.999999	SMS	21985144	21985223	0.918859
346154	ENSG00000187522	10	+	-0.0773852	-1.48498	0.137569	0.999999	HSPA14	14855841	14855943	-0.282154
432712	ENSG00000008405	12	-	0.0962659	1.48495	0.137571	0.999999	CRY1	106992487	106992786	-1.952
638029	ENSG00000147036	X	+	0.0911016	1.48515	0.137571	0.999999	LANCL3	37677395	37684463	0.44801
468983	ENSG00000198690	15	+	0.0673039	1.48491	0.137579	0.999999	FAN1	30904512	30904590	0.0686681
641409	ENSG00000155008	X	+	-0.0995063	-1.48496	0.137579	0.999999	APOOL	85054344	85054398	-1.45362
377572	ENSG00000085733	11	+	0.0986275	1.48489	0.137583	0.999999	CTTN	70419746	70419842	0.315647
226863	ENSG00000081059	5	+	-0.0799449	-1.48486	0.137584	0.999999	TCF7	134142185	134142215	-0.193234
579944	ENSG00000124444	19	+	-0.101486	-1.48497	0.137584	0.999999	ZNF576	43596744	43597093	-2.21436
228694	ENSG00000113649	5	+	-0.0516282	-1.48482	0.137596	0.999999	TCERG1	146492966	146493038	0.767845
144056	ENSG00000179818	2	-	-0.0971383	-1.4848	0.137599	0.999999	PCBP1-AS1	70086275	70086275	-1.30664
142630	ENSG00000115355	2	-	-0.069051	-1.48472	0.137619	0.999999	CCDC88A	55343779	55343792	0.0106524
243937	ENSG00000072786	5	-	0.0401818	1.48472	0.137624	0.999999	STK10	172042073	172043110	3.32738
68665	ENSG00000116171	1	+	0.0696523	1.48471	0.137626	0.999999	SCP2	52988029	52988080	-0.0408623
354065	ENSG00000151553	10	+	0.0406272	1.48472	0.137631	0.999999	FAM160B1	114863915	114864717	2.20897
119133	ENSG00000116062	2	+	0.0658822	1.48467	0.13764	0.999999	MSH6	47803629	47803629	-0.213361
106587	ENSG00000160818	1	-	-0.0691763	-1.48468	0.13764	0.999999	GPATCH4	156598227	156598319	-0.207422
387015	ENSG00000166436	11	-	-0.0892967	-1.48464	0.137647	0.999999	TRIM66	8654434	8654578	-0.693929
348064	ENSG00000012779	10	+	-0.107248	-1.48464	0.13765	0.999999	ALOX5	45443829	45444115	-1.84213
325254	ENSG00000122729	9	+	-0.0584603	-1.48464	0.137652	0.999999	ACO1	32449998	32450832	0.435488
514256	ENSG00000125124	16	-	0.0989695	1.4846	0.137654	0.999999	BBS2	56470403	56470614	-1.93072
507140	ENSG00000167962	16	-	0.0801685	1.48461	0.137662	0.999999	ZNF598	1998424	1998585	-1.12643
253045	ENSG00000082269	6	+	-0.0801054	-1.48457	0.137664	0.999999	FAM135A	70415291	70415376	-0.679415
368662	ENSG00000133805	11	+	-0.0762925	-1.48456	0.137666	0.999999	AMPD3	10485022	10485031	-0.654125
417167	ENSG00000135127	12	+	-0.0875014	-1.48454	0.137676	0.999999	BICDL1	120071703	120071801	-1.2137
263774	ENSG00000124641	6	-	0.046199	1.48458	0.137678	0.999999	MED20	41906804	41907266	1.2979
517372	ENSG00000168404	16	-	0.0369037	1.48449	0.137687	0.999999	MLKL	74672353	74672538	2.58775
358139	ENSG00000120616	10	-	-0.0334335	-1.48449	0.137688	0.999999	EPC1	32287098	32287274	2.7324
334008	ENSG00000127191	9	+	-0.0739413	-1.4845	0.137691	0.999999	TRAF2	136900422	136900479	-0.608837
262248	ENSG00000179344	6	-	-0.116109	-1.48448	0.137695	0.999999	HLA-DQB1	32661347	32661457	2.05976
191895	ENSG00000174776	3	-	-0.105308	-1.48446	0.137701	0.999999	WDR49	167604301	167604468	-1.53653
636060	ENSG00000025708	22	-	-0.0546851	-1.48446	0.137703	0.999999	TYMP	50529496	50529709	2.87907
75783	ENSG00000117360	1	+	0.0474273	1.48443	0.137704	0.999999	PRPF3	150345540	150346017	0.727627
645609	ENSG00000130827	X	+	0.104241	1.48442	0.137712	0.999999	PLXNA3	154468870	154468969	-2.07425
573447	ENSG00000127511	19	+	-0.100363	-1.48439	0.137712	0.999999	SIN3B	16878962	16879060	-1.87476
195200	ENSG00000174227	4	+	-0.0718841	-1.48437	0.137715	0.999999	PIGG	521890	521941	-0.663593
651915	ENSG00000068366	X	-	-0.0530065	-1.48436	0.137721	0.999999	ACSL4	109733139	109733213	0.762724
181440	ENSG00000172113	3	-	-0.0949411	-1.48434	0.137724	0.999999	NME6	48301363	48301367	-2.00788
276791	ENSG00000129103	7	+	0.088062	1.48433	0.13773	0.999999	SUMF2	56074737	56074789	-1.4315
328426	ENSG00000165025	9	+	0.0276395	1.48435	0.137731	0.999999	SYK	90895528	90898549	6.65387
464202	ENSG00000119684	14	-	0.0356366	1.48424	0.137754	0.999999	MLH3	75047202	75049168	3.45505
219557	ENSG00000164236	5	+	-0.122047	-1.48452	0.137758	0.999999	ANKRD33B	10638028	10638168	-2.30427
128158	ENSG00000136536	2	+	0.0345319	1.48422	0.137759	0.999999	2021-03-07	159767961	159768583	3.80795
420490	ENSG00000111642	12	-	-0.0453158	-1.48421	0.137759	0.999999	CHD4	6570580	6570689	1.52805
502112	ENSG00000072736	16	+	0.0580426	1.48418	0.137771	0.999999	NFATC3	68138511	68138784	0.12035
243195	ENSG00000135077	5	-	0.107408	1.48419	0.137775	0.999999	HAVCR2	157107284	157107302	-2.17512
512059	ENSG00000103502	16	-	-0.0510245	-1.48416	0.137776	0.999999	CDIPT	29859460	29859469	1.92405
98058	ENSG00000116641	1	-	-0.0989343	-1.48411	0.137784	0.999999	DOCK7	62633547	62633578	-1.59607
266587	ENSG00000146282	6	-	0.0513366	1.48413	0.137784	0.999999	RARS2	87518630	87518739	0.899109
364253	ENSG00000023041	10	-	-0.0443876	-1.48414	0.137784	0.999999	ZDHHC6	112430824	112430907	1.16893
636955	ENSG00000123595	X	+	0.081428	1.48415	0.137803	0.999999	RAB9A	13703735	13703813	-1.38911
160744	ENSG00000163517	3	+	-0.112068	-1.48412	0.137807	0.999999	HDAC11	13481246	13481381	-2.16871
185350	ENSG00000114861	3	-	0.0877632	1.48402	0.137808	0.999999	FOXP1	71493556	71493564	-0.960995
215576	ENSG00000151466	4	-	-0.0611823	-1.48403	0.137808	0.999999	SCLT1	129093411	129093412	0.457589
216493	ENSG00000198589	4	-	-0.0407831	-1.484	0.137812	0.999999	LRBA	150265026	150265565	1.57725
571495	ENSG00000127616	19	+	0.0829808	1.48399	0.137814	0.999999	SMARCA4	11039554	11040314	-1.1578
574405	ENSG00000105700	19	+	0.083568	1.484	0.137817	0.999999	KXD1	18561520	18561779	-1.11361
112913	ENSG00000143799	1	-	0.0746964	1.48399	0.137818	0.999999	PARP1	226401983	226402213	-0.983906
90305	ENSG00000132906	1	-	-0.0883578	-1.48398	0.137829	0.999999	CASP9	15505990	15506079	-1.37345
586733	ENSG00000127540	19	-	0.0977564	1.48403	0.137838	0.999999	UQCR11	1598216	1598326	-1.02724
636013	ENSG00000100258	22	-	0.052019	1.48393	0.137839	0.999999	LMF2	50502951	50503260	1.00224
219487	ENSG00000145495	5	+	-0.0519823	-1.48384	0.137856	0.999999	2021-03-06	10390332	10390372	1.21893
301434	ENSG00000104626	8	+	-0.0659321	-1.48388	0.137858	0.999999	ERI1	9018297	9018300	-0.117946
369048	ENSG00000133794	11	+	-0.042239	-1.48383	0.137861	0.999999	ARNTL	13378337	13378445	1.47422
350076	ENSG00000176986	10	+	0.035766	1.48383	0.137862	0.999999	SEC24C	73769836	73770015	2.31018
208417	ENSG00000247624	4	-	-0.117039	-1.48404	0.137864	0.999999	CPEB2-DT	15001626	15001725	-1.79241
237256	ENSG00000164300	5	-	0.0858108	1.48383	0.137867	0.999999	SERINC5	80116138	80116323	-0.72818
85951	ENSG00000143641	1	+	0.0589321	1.4838	0.137876	0.999999	GALNT2	230246063	230246150	0.181257
112228	ENSG00000118873	1	-	0.0408027	1.48376	0.137878	0.999999	RAB3GAP2	220184036	220184163	1.48374
219559	ENSG00000164236	5	+	0.0915857	1.48406	0.137882	0.999999	ANKRD33B	10649625	10657816	2.44771
606881	ENSG00000025293	20	+	-0.0938694	-1.48373	0.137886	0.999999	PHF20	35772022	35772025	-2.32022
639762	ENSG00000179222	X	+	-0.10696	-1.48376	0.137888	0.999999	MAGED1	51898285	51898327	-2.11918
114883	ENSG00000171163	1	-	0.0969048	1.48372	0.137889	0.999999	ZNF692	248857975	248858017	-1.92364
266456	ENSG00000135317	6	-	0.0619695	1.48371	0.137893	0.999999	SNX14	85567578	85568483	0.630325
644455	ENSG00000102081	X	+	0.0311578	1.4837	0.137893	0.999999	FMR1	147948954	147950315	3.92654
339926	ENSG00000196597	9	-	-0.106896	-1.48374	0.137895	0.999999	ZNF782	96854361	96854488	-2.60495
531693	ENSG00000265148	17	+	-0.0816975	-1.48371	0.137901	0.999999	TSPOAP1-AS1	58337246	58337307	-0.994794
484460	ENSG00000128915	15	-	-0.0572736	-1.48367	0.137902	0.999999	ICE2	60468187	60468322	0.552681
314947	ENSG00000147535	8	-	-0.0947681	-1.48368	0.137903	0.999999	PLPP5	38268823	38268881	-1.1266
195551	ENSG00000090316	4	+	0.0792194	1.48365	0.13791	0.999999	MAEA	1338618	1339073	-0.581238
342239	ENSG00000136935	9	-	-0.0723655	-1.48351	0.137948	0.999999	GOLGA1	124890389	124890478	-0.609639
613081	ENSG00000101417	20	-	-0.0969767	-1.48364	0.137949	0.999999	PXMP4	33720095	33720300	-2.28663
194514	ENSG00000061938	3	-	0.0627622	1.48348	0.137952	0.999999	TNK2	195885544	195886273	0.145301
412415	ENSG00000166225	12	+	0.0629721	1.48347	0.13796	0.999999	FRS2	69569067	69569096	-0.167309
211731	ENSG00000138760	4	-	-0.0726594	-1.48345	0.137961	0.999999	SCARB2	76161452	76161453	-0.578861
605281	ENSG00000173418	20	+	0.0795732	1.48352	0.137961	0.999999	NAA20	20018362	20018517	-0.691407
262737	ENSG00000112514	6	-	-0.0853262	-1.48343	0.13797	0.999999	CUTA	33418011	33418043	-1.39771
435204	ENSG00000089053	12	-	-0.0702302	-1.48336	0.137984	0.999999	ANAPC5	121352386	121352388	-1.70762
613939	ENSG00000101347	20	-	0.0868624	1.48331	0.137997	0.999999	SAMHD1	36930978	36931049	-0.996868
542478	ENSG00000083290	17	-	-0.0642575	-1.48331	0.137998	0.999999	ULK2	19843139	19843222	-0.114302
646879	ENSG00000044446	X	-	-0.0442739	-1.48331	0.137999	0.999999	PHKA2	18920032	18920201	1.29782
139271	ENSG00000119778	2	-	-0.0451632	-1.48325	0.138014	0.999999	ATAD2B	23926555	23927065	0.862787
403350	ENSG00000111652	12	+	-0.0855002	-1.48325	0.138017	0.999999	COPS7A	6731829	6731832	-1.42205
404557	ENSG00000069493	12	+	-0.0524808	-1.4832	0.13803	0.999999	CLEC2D	9693825	9693948	1.63099
493426	ENSG00000118900	16	+	0.044671	1.48318	0.138033	0.999999	UBN1	4859025	4859129	2.65514
280431	ENSG00000197343	7	+	-0.0898168	-1.48316	0.138038	0.999999	ZNF655	99559008	99559017	-1.76242
99573	ENSG00000137944	1	-	-0.0607875	-1.4832	0.138039	0.999999	KYAT3	88943005	88943091	0.325328
602458	ENSG00000167613	19	-	-0.0698377	-1.48315	0.138041	0.999999	LAIR1	54356557	54356584	-0.189524
514355	ENSG00000172775	16	-	-0.0402814	-1.48314	0.138042	0.999999	FAM192A	57164052	57164065	1.54007
378794	ENSG00000158636	11	+	0.044959	1.48313	0.138046	0.999999	EMSY	76446939	76447008	1.21716
263277	ENSG00000137168	6	-	0.0556765	1.48334	0.138051	0.999999	PPIL1	36854827	36856033	2.09155
582060	ENSG00000104894	19	+	-0.0404497	-1.48311	0.138053	0.999999	CD37	49338700	49338936	2.85043
267006	ENSG00000146263	6	-	-0.0683064	-1.4831	0.138055	0.999999	MMS22L	97231426	97231652	-0.195524
279643	ENSG00000001629	7	+	0.0604022	1.4831	0.138056	0.999999	ANKIB1	92397838	92397859	-0.256339
238647	ENSG00000145723	5	-	-0.0787822	-1.48308	0.138068	0.999999	GIN1	103097314	103097490	-0.216896
262249	ENSG00000179344	6	-	0.144387	1.48307	0.13807	0.999999	HLA-DQB1	32661458	32661966	0.888979
381402	ENSG00000149294	11	+	0.128372	1.48304	0.13807	0.999999	NCAM1	113232793	113232794	-2.24575
651023	ENSG00000188419	X	-	0.0832451	1.48301	0.138086	0.999999	CHM	86026958	86027490	-1.1611
84200	ENSG00000054392	1	+	-0.100818	-1.48304	0.138088	0.999999	HHAT	210387468	210387581	-1.4933
346979	ENSG00000120539	10	+	0.0504431	1.483	0.138093	0.999999	MASTL	27169944	27171083	1.95459
66457	ENSG00000171793	1	+	0.0701345	1.48294	0.138097	0.999999	CTPS1	41009590	41010160	-0.450281
145907	ENSG00000172071	2	-	-0.0550705	-1.48294	0.138099	0.999999	EIF2AK3	88575409	88575446	0.471866
626650	ENSG00000198089	22	+	-0.0837016	-1.48288	0.138109	0.999999	SFI1	31496558	31496562	-1.09329
266788	ENSG00000112159	6	-	0.0549752	1.48287	0.138111	0.999999	MDN1	89662792	89662967	0.417201
237257	ENSG00000164300	5	-	0.0332212	1.48291	0.138111	0.999999	SERINC5	80138727	80143810	5.15958
225285	ENSG00000134987	5	+	0.0469673	1.48289	0.138112	0.999999	WDR36	111105295	111105360	1.08662
342286	ENSG00000173611	9	-	-0.0731548	-1.48288	0.138117	0.999999	SCAI	125026812	125026910	-0.462694
567181	ENSG00000101493	18	-	0.0383896	1.48287	0.138124	0.999999	ZNF516	76359566	76361767	3.96517
532057	ENSG00000108443	17	+	0.0731924	1.48279	0.138137	0.999999	RPS6KB1	59947578	59947586	-0.893211
603561	ENSG00000121413	19	-	-0.0824753	-1.48279	0.138141	0.999999	ZSCAN18	58088688	58088837	-0.674849
582776	ENSG00000142528	19	+	0.0585042	1.48283	0.138144	0.999999	ZNF473	50047168	50048772	0.622389
188054	ENSG00000175455	3	-	-0.0451123	-1.48276	0.138145	0.999999	CCDC14	123947058	123947195	1.56048
614048	ENSG00000166619	20	-	0.102168	1.48277	0.138145	0.999999	BLCAP	37495693	37495762	-2.24857
479176	ENSG00000114062	15	-	0.0896878	1.48274	0.138148	0.999999	UBE3A	25408685	25408713	-1.58805
112533	ENSG00000143514	1	-	0.0448593	1.48275	0.138149	0.999999	TP53BP2	223814240	223814328	0.933433
312479	ENSG00000275342	8	-	-0.118521	-1.4829	0.138155	0.999999	PRAG1	8381418	8381747	-2.25975
276364	ENSG00000183696	7	+	-0.0824979	-1.4827	0.138165	0.999999	UPP1	48089344	48089375	-2.01503
624393	ENSG00000099949	22	+	-0.0889758	-1.48268	0.138172	0.999999	LZTR1	20996113	20996695	-1.42009
553879	ENSG00000132471	17	-	0.0483412	1.48261	0.138185	0.999999	WBP2	75851568	75851676	3.16857
266778	ENSG00000112159	6	-	-0.0539375	-1.48257	0.138191	0.999999	MDN1	89650732	89650847	0.572496
305242	ENSG00000104365	8	+	-0.0423162	-1.48255	0.138196	0.999999	IKBKB	42321896	42321945	1.56822
104128	ENSG00000143452	1	-	-0.124962	-1.48258	0.138201	0.999999	HORMAD1	150711833	150711853	-2.38955
89048	ENSG00000116198	1	-	-0.0970897	-1.48253	0.138208	0.999999	CEP104	3856889	3857194	-2.11431
164503	ENSG00000177479	3	+	-0.0433547	-1.48251	0.13821	0.999999	ARIH2	48974817	48974867	1.18756
342840	ENSG00000167110	9	-	0.0659107	1.48245	0.138226	0.999999	GOLGA2	128257067	128257086	-0.158406
303604	ENSG00000092964	8	+	0.033076	1.48247	0.138228	0.999999	DPYSL2	26656028	26658173	4.59157
484185	ENSG00000137776	15	-	0.0526924	1.48243	0.13823	0.999999	SLTM	58897234	58897564	0.578818
469715	ENSG00000137801	15	+	-0.19353	-1.48243	0.138235	0.999999	THBS1	39581829	39581924	-2.36474
644748	ENSG00000160131	X	+	0.0412787	1.48264	0.138236	0.999999	VMA21	151405158	151409364	4.54577
452392	ENSG00000182185	14	+	-0.10763	-1.48239	0.138245	0.999999	RAD51B	67819808	67819811	-2.39222
547113	ENSG00000126581	17	-	-0.04354	-1.48236	0.138248	0.999999	BECN1	42810308	42810309	1.28636
106567	ENSG00000160818	1	-	-0.0807878	-1.48238	0.13825	0.999999	GPATCH4	156595720	156595849	-0.844445
299795	ENSG00000106462	7	-	0.110531	1.48233	0.138263	0.999999	EZH2	148817222	148817356	-2.02347
448585	ENSG00000213928	14	+	-0.10547	-1.48235	0.138266	0.999999	IRF9	24163766	24163874	-1.40443
345466	ENSG00000134453	10	+	0.0411466	1.48228	0.138275	0.999999	RBM17	6112702	6113068	1.59203
638320	ENSG00000215301	X	+	0.0414659	1.48225	0.138276	0.999999	DDX3X	41338781	41338912	2.08665
385894	ENSG00000005801	11	-	-0.0956102	-1.48225	0.138278	0.999999	ZNF195	3360320	3360343	-1.6907
347021	ENSG00000099246	10	+	0.0380234	1.48228	0.138278	0.999999	RAB18	27538141	27538489	3.00793
208163	ENSG00000109667	4	-	0.0943738	1.48229	0.138281	0.999999	SLC2A9	9908235	9908345	-1.15313
314456	ENSG00000197892	8	-	0.097438	1.48224	0.138282	0.999999	KIF13B	29071620	29072316	-2.32261
343868	ENSG00000169925	9	-	-0.0951351	-1.48228	0.138284	0.999999	BRD3	134048083	134048454	-1.71341
636385	ENSG00000002586	X	+	0.103909	1.48221	0.138293	0.999999	CD99	2691500	2691695	-1.80597
375538	ENSG00000173442	11	+	-0.0526807	-1.4822	0.138294	0.999999	EHBP1L1	65591822	65591873	1.2736
411507	ENSG00000118596	12	+	0.0948443	1.4822	0.138295	0.999999	SLC16A7	59733716	59733718	-1.47914
67834	ENSG00000132780	1	+	-0.0517906	-1.48219	0.138296	0.999999	NASP	45602255	45602278	0.738676
526957	ENSG00000275023	17	+	0.0600357	1.48216	0.138306	0.999999	MLLT6	38707873	38708285	0.560533
281875	ENSG00000105851	7	+	0.055602	1.48217	0.138308	0.999999	PIK3CG	106882533	106882936	0.200691
453544	ENSG00000170345	14	+	-0.0674449	-1.48215	0.138312	0.999999	FOS	75279877	75279905	0.717312
219645	ENSG00000038382	5	+	0.0901374	1.48211	0.138314	0.999999	TRIO	14476894	14476963	-1.12229
650651	ENSG00000085224	X	-	0.0352492	1.48209	0.138319	0.999999	ATRX	77505713	77506904	2.804
587114	ENSG00000104886	19	-	-0.0951826	-1.48211	0.138321	0.999999	PLEKHJ1	2236240	2236263	-2.40738
148815	ENSG00000163166	2	-	-0.044923	-1.48209	0.138325	0.999999	IWS1	127526175	127526382	0.912357
379238	ENSG00000165494	11	+	-0.0385603	-1.48205	0.138336	0.999999	PCF11	83183038	83183059	1.63267
517208	ENSG00000259972	16	-	-0.0771928	-1.4821	0.138338	0.999999	AC009120.2	74309999	74310099	-0.604736
580287	ENSG00000069399	19	+	-0.108613	-1.48205	0.138341	0.999999	BCL3	44757646	44757656	-2.45981
251639	ENSG00000112659	6	+	-0.0838636	-1.48198	0.138351	0.999999	CUL9	43221685	43221756	-1.08408
262087	ENSG00000204304	6	-	-0.0634263	-1.48198	0.138359	0.999999	PBX2	32189695	32189942	0.271458
159558	ENSG00000134107	3	+	0.0391898	1.48201	0.138366	0.999999	BHLHE40	4983269	4985323	4.03653
182968	ENSG00000164077	3	-	-0.0887151	-1.48196	0.138377	0.999999	MON1A	49911766	49912011	-1.19541
569740	ENSG00000130255	19	+	-0.138978	-1.48192	0.138379	0.999999	RPL36	5691668	5691876	-1.04258
298607	ENSG00000080802	7	-	-0.061878	-1.48188	0.138383	0.999999	CNOT4	135384290	135384731	0.032989
269540	ENSG00000112339	6	-	-0.0498287	-1.48185	0.138386	0.999999	HBS1L	134979178	134979268	1.12516
140923	ENSG00000115825	2	-	0.0311999	1.4818	0.138401	0.999999	PRKD3	37250505	37253350	3.93513
586338	ENSG00000175221	19	-	-0.0702544	-1.4818	0.138403	0.999999	MED16	881559	881714	-0.145219
144284	ENSG00000075340	2	-	-0.12025	-1.4818	0.138405	0.999999	ADD2	70690786	70690929	-2.26321
396546	ENSG00000137486	11	-	-0.0500055	-1.48177	0.138411	0.999999	ARRB1	75284235	75284279	1.02173
425943	ENSG00000139624	12	-	0.0590424	1.48175	0.138413	0.999999	CERS5	50143165	50143204	0.133413
66020	ENSG00000127603	1	+	-0.0455298	-1.48173	0.138413	0.999999	MACF1	39462020	39462023	1.378
534354	ENSG00000266714	17	+	0.064157	1.48173	0.138414	0.999999	MYO15B	75591017	75591171	0.30532
538054	ENSG00000132361	17	-	0.0963554	1.48172	0.138423	0.999999	CLUH	2700382	2700474	-1.99196
218172	ENSG00000164305	4	-	-0.0878511	-1.48174	0.138428	0.999999	CASP3	184648503	184648592	-0.449131
547736	ENSG00000087152	17	-	0.0849022	1.48169	0.13843	0.999999	ATXN7L3	44196101	44196163	-1.95165
281693	ENSG00000005483	7	+	-0.0389583	-1.48167	0.138432	0.999999	KMT2E	105040839	105040856	2.21082
423724	ENSG00000139146	12	-	0.0732824	1.4817	0.138434	0.999999	SINHCAF	31298225	31298521	-0.586379
451464	ENSG00000139974	14	+	0.0781013	1.48164	0.138443	0.999999	SLC38A6	60982586	60982638	-0.477552
213339	ENSG00000151247	4	-	-0.0945959	-1.48165	0.138444	0.999999	EIF4E	98880845	98880897	-1.06898
644518	ENSG00000197620	X	+	0.0800179	1.48163	0.138452	0.999999	CXorf40A	149541127	149541292	-1.07663
245413	ENSG00000197226	5	-	-0.0605657	-1.48159	0.138455	0.999999	TBC1D9B	179879047	179879197	0.0685837
504505	ENSG00000131143	16	+	-0.119024	-1.48159	0.138457	0.999999	COX4I1	85799696	85799696	-2.24282
264711	ENSG00000112118	6	-	0.0743232	1.48158	0.138462	0.999999	MCM3	52275982	52276267	-1.00301
571285	ENSG00000079805	19	+	0.0371288	1.48154	0.138468	0.999999	DNM2	10772479	10772507	2.8227
320945	ENSG00000245164	8	-	-0.0605298	-1.48162	0.138468	0.999999	LINC00861	125922371	125922522	1.37425
166522	ENSG00000163681	3	+	0.0611244	1.48154	0.138468	0.999999	SLMAP	57925935	57926290	-0.122724
363374	ENSG00000198408	10	-	0.0400639	1.48154	0.138469	0.999999	OGA	101792608	101792838	1.9052
213789	ENSG00000109323	4	-	0.0703611	1.48153	0.138471	0.999999	MANBA	102679611	102679709	-0.330764
436011	ENSG00000073060	12	-	-0.119563	-1.48162	0.138474	0.999999	SCARB1	124817550	124817707	-2.44672
374404	ENSG00000167770	11	+	0.0653921	1.48155	0.138476	0.999999	OTUB1	63988753	63990286	-0.10631
426832	ENSG00000139631	12	-	-0.0901001	-1.48149	0.138482	0.999999	CSAD	53161322	53161389	-1.26242
386333	ENSG00000132256	11	-	-0.0840957	-1.4815	0.138484	0.999999	TRIM5	5685064	5685394	-0.842338
650660	ENSG00000085224	X	-	0.0483976	1.48147	0.138485	0.999999	ATRX	77521499	77522262	0.999816
455354	ENSG00000090060	14	+	-0.0783053	-1.48144	0.138495	0.999999	PAPOLA	96502441	96502541	-1.6311
96567	ENSG00000185104	1	-	0.0388039	1.48146	0.138495	0.999999	FAF1	50584685	50584811	1.68229
272543	ENSG00000106263	7	+	-0.0465569	-1.48144	0.138497	0.999999	EIF3B	2374528	2374606	1.83645
91024	ENSG00000127481	1	-	-0.107787	-1.48141	0.138498	0.999999	UBR4	19155076	19155078	-1.85093
357622	ENSG00000107890	10	-	0.0683017	1.48142	0.1385	0.999999	ANKRD26	27004298	27005622	0.11907
286329	ENSG00000033100	7	+	0.053044	1.48144	0.138511	0.999999	CHPF2	151235270	151235450	0.606199
618195	ENSG00000142197	21	+	-0.077111	-1.4813	0.138534	0.999999	DOP1B	36237262	36237414	-0.620866
518271	ENSG00000140943	16	-	-0.0737732	-1.48129	0.138535	0.999999	MBTPS1	84116796	84116818	-2.16087
330977	ENSG00000165219	9	+	-0.0356107	-1.48128	0.138535	0.999999	GAPVD1	125346819	125346941	2.22058
223544	ENSG00000085365	5	+	-0.091821	-1.4813	0.138542	0.999999	SCAMP1	78370620	78370805	-1.52339
67814	ENSG00000117448	1	+	-0.0958619	-1.48127	0.138543	0.999999	AKR1A1	45570046	45570047	-1.88777
160664	ENSG00000154743	3	+	-0.0998323	-1.48126	0.138549	0.999999	TSEN2	12516611	12516661	-1.8453
569495	ENSG00000167674	19	+	-0.0757489	-1.48124	0.138552	0.999999	HDGFL2	4499605	4499628	-0.676793
289164	ENSG00000122566	7	-	-0.0322985	-1.48123	0.138553	0.999999	HNRNPA2B1	26200572	26200746	4.18642
143011	ENSG00000162927	2	-	-0.0791884	-1.48119	0.138565	0.999999	PUS10	61006557	61006643	-0.68465
425238	ENSG00000174243	12	-	-0.0897566	-1.48116	0.13857	0.999999	DDX23	48852139	48852141	-1.98719
581038	ENSG00000011485	19	+	-0.0757036	-1.48114	0.138578	0.999999	PPP5C	46388553	46388595	-0.63248
148347	ENSG00000115084	2	-	-0.0780498	-1.48112	0.138581	0.999999	SLC35F5	113733365	113733403	-0.931202
195216	ENSG00000174227	4	+	0.0721333	1.48108	0.138589	0.999999	PIGG	525568	525634	-0.648165
253502	ENSG00000196586	6	+	-0.113537	-1.48108	0.138593	0.999999	MYO6	75855139	75855283	-1.72399
502668	ENSG00000198373	16	+	-0.0500434	-1.48105	0.138599	0.999999	WWP2	69871804	69871865	1.15196
508394	ENSG00000153406	16	-	0.107216	1.48106	0.1386	0.999999	NMRAL1	4469504	4469629	-2.28032
173810	ENSG00000163558	3	+	-0.0671033	-1.48106	0.138602	0.999999	PRKCI	170267915	170268000	0.00142551
484333	ENSG00000140299	15	-	0.0439195	1.48102	0.138608	0.999999	BNIP2	59678088	59678571	1.55474
179371	ENSG00000163512	3	-	0.103139	1.48102	0.138611	0.999999	AZI2	28331690	28331690	-1.80965
246103	ENSG00000180822	6	+	0.0433999	1.48104	0.138616	0.999999	PSMG4	3269516	3270835	2.23054
258635	ENSG00000112584	6	+	0.0507974	1.48102	0.138618	0.999999	FAM120B	170405079	170405348	0.83174
309021	ENSG00000155097	8	+	-0.0419237	-1.48096	0.138629	0.999999	ATP6V1C1	103068652	103068825	2.02536
465349	ENSG00000015133	14	-	-0.0586235	-1.48092	0.138632	0.999999	CCDC88C	91289332	91289343	0.375467
484880	ENSG00000103657	15	-	0.0519304	1.48086	0.138646	0.999999	HERC1	63675094	63675117	0.36558
301863	ENSG00000079459	8	+	-0.0437001	-1.48087	0.138647	0.999999	FDFT1	11802911	11802931	1.36608
554329	ENSG00000129667	17	-	0.0809439	1.48084	0.138655	0.999999	RHBDF2	76473648	76473742	-0.97095
198102	ENSG00000065882	4	+	-0.0468211	-1.48082	0.13866	0.999999	TBC1D1	38137545	38137619	1.26711
347002	ENSG00000099246	10	+	-0.0921476	-1.48084	0.138661	0.999999	RAB18	27504299	27504327	-1.63001
372154	ENSG00000110514	11	+	0.04378	1.48081	0.138662	0.999999	MADD	47275899	47276027	1.41896
329885	ENSG00000119471	9	+	-0.0995357	-1.48085	0.138663	0.999999	HSDL2	112472406	112472410	-1.92394
182232	ENSG00000172053	3	-	0.0692084	1.48078	0.138669	0.999999	QARS	49095934	49095936	-0.481744
520554	ENSG00000108523	17	+	0.0714487	1.48078	0.138672	0.999999	RNF167	4944380	4944557	-0.483841
571584	ENSG00000130164	19	+	0.113291	1.48079	0.138673	0.999999	LDLR	11133522	11133816	-2.12862
357960	ENSG00000107951	10	-	0.047976	1.48079	0.138681	0.999999	MTPAP	30341468	30341640	0.956553
471027	ENSG00000167004	15	+	-0.0397552	-1.48074	0.138688	0.999999	PDIA3	43753824	43753902	1.88968
486286	ENSG00000067225	15	-	-0.0710019	-1.48071	0.138688	0.999999	PKM	72231172	72231190	-0.589049
571545	ENSG00000130164	19	+	-0.114088	-1.48073	0.13869	0.999999	LDLR	11090599	11090919	-2.29613
517696	ENSG00000065457	16	-	0.0580618	1.48069	0.138701	0.999999	ADAT1	75608958	75608988	0.236582
310783	ENSG00000105339	8	+	-0.0627526	-1.48066	0.138702	0.999999	DENND3	141128779	141128809	1.05898
120215	ENSG00000011523	2	+	0.0707196	1.4806	0.138732	0.999999	CEP68	65072981	65073935	-0.229869
458241	ENSG00000092199	14	-	-0.033739	-1.48051	0.138741	0.999999	HNRNPC	21230319	21230331	3.88439
475535	ENSG00000140403	15	+	-0.0921724	-1.48054	0.138741	0.999999	DNAJA4	78264757	78264895	0.31068
446560	ENSG00000134905	13	-	0.0637584	1.48049	0.138747	0.999999	CARS2	110663776	110663861	0.0842448
108176	ENSG00000198821	1	-	0.0637355	1.48049	0.138756	0.999999	CD247	167518530	167518538	0.985956
416171	ENSG00000204852	12	+	-0.10422	-1.48047	0.138756	0.999999	TCTN1	110629283	110630095	-1.62298
374726	ENSG00000173153	11	+	-0.0810882	-1.48049	0.138758	0.999999	ESRRA	64314239	64314283	-1.74155
481652	ENSG00000159459	15	-	-0.0443225	-1.48045	0.138758	0.999999	UBR1	43027776	43027805	0.940795
604773	ENSG00000132623	20	+	-0.0987155	-1.48051	0.138758	0.999999	ANKEF1	10043217	10043321	-1.53084
565526	ENSG00000167315	18	-	-0.109272	-1.48043	0.138774	0.999999	ACAA2	49812725	49813042	-2.15029
643141	ENSG00000005022	X	+	-0.0453097	-1.48046	0.138777	0.999999	SLC25A5	119468491	119468626	1.73011
549817	ENSG00000008294	17	-	0.0416102	1.48034	0.138787	0.999999	SPAG9	50996229	50996564	1.59223
270653	ENSG00000155906	6	-	0.094551	1.48035	0.138792	0.999999	RMND1	151416591	151417278	-1.49614
608512	ENSG00000100982	20	+	-0.0500654	-1.48031	0.138804	0.999999	PCIF1	45938981	45939123	0.909639
562682	ENSG00000082397	18	-	-0.0842254	-1.48028	0.138804	0.999999	EPB41L3	5478399	5478438	-0.674598
532039	ENSG00000108443	17	+	0.0548563	1.48027	0.138809	0.999999	RPS6KB1	59931320	59931621	0.298126
185171	ENSG00000144744	3	-	0.0537168	1.48022	0.138823	0.999999	UBA3	69075084	69075429	0.879166
160969	ENSG00000154781	3	+	0.0894653	1.48022	0.138823	0.999999	CCDC174	14672654	14672659	-2.0432
548414	ENSG00000159314	17	-	0.0408355	1.4802	0.138825	0.999999	ARHGAP27	45397514	45397948	2.21601
614852	ENSG00000062598	20	-	0.0432256	1.4802	0.138825	0.999999	ELMO2	46374332	46374350	1.24261
504365	ENSG00000103194	16	+	-0.0372831	-1.4802	0.138825	0.999999	USP10	84778895	84778987	2.98136
501711	ENSG00000039523	16	+	-0.108857	-1.48016	0.138836	0.999999	RIPOR1	67538464	67538471	-2.82277
474495	ENSG00000140464	15	+	0.0974191	1.48013	0.138848	0.999999	PML	74032572	74032698	-1.42359
576128	ENSG00000105220	19	+	-0.0574518	-1.48002	0.138873	0.999999	GPI	34393914	34394066	0.313754
133745	ENSG00000135912	2	+	0.0802015	1.48001	0.138877	0.999999	TTLL4	218754694	218755416	-0.58705
468264	ENSG00000224078	15	+	0.0896814	1.47999	0.13888	0.999999	SNHG14	25104733	25106163	-1.11579
187846	ENSG00000169087	3	-	0.074893	1.47993	0.138905	0.999999	HSPBAP1	122761534	122761972	-0.319915
417252	ENSG00000088986	12	+	-0.0880004	-1.47993	0.138911	0.999999	DYNLL1	120496402	120496415	-0.762775
511184	ENSG00000103356	16	-	-0.0790266	-1.47983	0.138928	0.999999	EARS2	23529502	23529632	-0.895963
629320	ENSG00000100416	22	+	0.0475968	1.47978	0.138939	0.999999	TRMU	46346422	46346544	1.13281
120048	ENSG00000169764	2	+	0.054405	1.47976	0.138941	0.999999	UGP2	63842106	63842204	0.61431
504964	ENSG00000167515	16	+	0.0965557	1.47978	0.138941	0.999999	TRAPPC2L	88859513	88859572	-1.70294
272171	ENSG00000008018	6	-	0.0455943	1.47982	0.138954	0.999999	PSMB1	170549114	170550441	3.27513
313306	ENSG00000104763	8	-	0.0520051	1.47969	0.138957	0.999999	ASAH1	18062424	18062720	1.58323
527457	ENSG00000108344	17	+	-0.0806721	-1.47972	0.138959	0.999999	PSMD3	39980836	39981090	-1.94471
242649	ENSG00000132912	5	-	0.0744703	1.47967	0.138967	0.999999	DCTN4	150734180	150734475	-0.861027
79855	ENSG00000000460	1	+	-0.0686429	-1.47963	0.13898	0.999999	C1orf112	169802621	169802725	-0.0692649
643978	ENSG00000198689	X	+	0.0526907	1.47961	0.138988	0.999999	SLC9A6	136024330	136024455	0.479224
478477	ENSG00000154237	15	+	-0.0901346	-1.47958	0.138993	0.999999	LRRK1	100924511	100924602	-1.36086
96223	ENSG00000123472	1	-	0.0534502	1.47958	0.138995	0.999999	ATPAF1	46632737	46633677	0.522427
133694	ENSG00000135912	2	+	-0.099877	-1.47957	0.138995	0.999999	TTLL4	218745109	218745116	-1.62939
604231	ENSG00000125901	20	+	0.0637188	1.47977	0.138999	0.999999	MRPS26	3047735	3048254	1.82522
121887	ENSG00000176407	2	+	0.0272373	1.47959	0.139006	0.999999	KCMF1	85053148	85059472	4.70112
314426	ENSG00000104299	8	-	-0.0970458	-1.47949	0.139017	0.999999	INTS9	28796656	28796975	-2.13553
173945	ENSG00000075420	3	+	-0.0450856	-1.47947	0.139021	0.999999	FNDC3B	172298728	172298787	2.22383
567538	ENSG00000172270	19	+	0.28234	1.47943	0.139034	0.999999	BSG	571310	571579	-2.41064
502045	ENSG00000159792	16	+	-0.0567338	-1.4797	0.139042	0.999999	PSKH1	67927325	67929678	1.64169
595887	ENSG00000120784	19	-	0.0969363	1.47942	0.139044	0.999999	ZFP30	37654712	37654714	-1.32503
61414	ENSG00000116691	1	+	0.116625	1.4794	0.139047	0.999999	MIIP	12028721	12029032	-2.31475
132518	ENSG00000115020	2	+	0.0279298	1.47934	0.139054	0.999999	PIKFYVE	208355190	208358751	4.77435
432609	ENSG00000136044	12	-	-0.0507059	-1.47932	0.139059	0.999999	APPL2	105195261	105195276	0.751859
537450	ENSG00000197879	17	-	0.092392	1.47934	0.139065	0.999999	MYO1C	1464212	1464841	-1.24186
329392	ENSG00000136870	9	+	0.0912723	1.47937	0.139072	0.999999	ZNF189	101407412	101407532	-1.45783
606832	ENSG00000125991	20	+	-0.0642197	-1.47926	0.139077	0.999999	ERGIC3	35557451	35557455	0.0388852
345462	ENSG00000134453	10	+	-0.0417366	-1.4792	0.139094	0.999999	RBM17	6112210	6112321	1.51994
545878	ENSG00000131747	17	-	-0.118028	-1.47921	0.139094	0.999999	TOP2A	40398773	40398937	-2.02693
651322	ENSG00000102393	X	-	-0.0599616	-1.47921	0.139098	0.999999	GLA	101407710	101407833	0.431052
336889	ENSG00000005238	9	-	0.107112	1.4792	0.139101	0.999999	FAM214B	35108350	35108593	-0.782623
392594	ENSG00000162194	11	-	-0.0981229	-1.47917	0.139108	0.999999	LBHD1	62670015	62670015	-1.74744
179734	ENSG00000163539	3	-	-0.0653572	-1.4791	0.139117	0.999999	CLASP2	33644382	33644756	-0.42309
454794	ENSG00000140090	14	+	0.0711878	1.47912	0.139118	0.999999	SLC24A4	92450218	92452646	0.4579
183526	ENSG00000164091	3	-	-0.0294844	-1.47914	0.139123	0.999999	WDR82	52260385	52260444	3.22693
324465	ENSG00000147854	9	+	0.0389342	1.47908	0.139125	0.999999	UHRF2	6498352	6499834	1.98754
239930	ENSG00000164398	5	-	0.105936	1.47912	0.139127	0.999999	ACSL6	131974971	131975130	-1.20932
97916	ENSG00000162604	1	-	-0.046688	-1.47902	0.139143	0.999999	TM2D1	61709419	61709437	1.38102
270533	ENSG00000131023	6	-	-0.0877397	-1.47904	0.139145	0.999999	LATS1	149682919	149683078	-1.71449
626186	ENSG00000100330	22	+	0.031333	1.47898	0.139152	0.999999	MTMR3	30026496	30027858	4.71881
243289	ENSG00000113282	5	-	-0.0358586	-1.47896	0.139159	0.999999	CLINT1	157791725	157791757	2.01889
305210	ENSG00000104365	8	+	-0.0481094	-1.47893	0.139162	0.999999	IKBKB	42306368	42306432	0.966629
494491	ENSG00000103222	16	+	0.0560998	1.47894	0.139163	0.999999	ABCC1	16009776	16009855	0.587661
327127	ENSG00000107242	9	+	-0.0919456	-1.4789	0.139177	0.999999	PIP5K1B	68991140	68991257	-0.693811
650874	ENSG00000165288	X	-	-0.0749211	-1.47884	0.139188	0.999999	BRWD3	80809013	80809042	-0.491839
266354	ENSG00000135315	6	-	0.0754737	1.47884	0.139192	0.999999	CEP162	84193609	84193690	-0.435031
484835	ENSG00000103657	15	-	-0.036682	-1.4788	0.139195	0.999999	HERC1	63625985	63626154	1.90673
434741	ENSG00000089154	12	-	0.063488	1.4788	0.139198	0.999999	GCN1	120156461	120156604	-0.388001
432161	ENSG00000111670	12	-	0.0844367	1.47881	0.139199	0.999999	GNPTAB	101796511	101796676	-1.30458
471062	ENSG00000140264	15	+	0.106283	1.47881	0.139203	0.999999	SERF2	43793576	43793686	0.767193
144026	ENSG00000179818	2	-	-0.0672485	-1.47876	0.139206	0.999999	PCBP1-AS1	70085935	70086034	0.130398
177893	ENSG00000157020	3	-	-0.0441447	-1.47877	0.139208	0.999999	SEC13	10305073	10305156	1.46759
408463	ENSG00000123268	12	+	0.0488129	1.47883	0.139209	0.999999	ATF1	50820011	50821122	1.07319
202631	ENSG00000138802	4	+	-0.0897088	-1.47877	0.139213	0.999999	SEC24B	109449417	109449509	-1.93318
481662	ENSG00000159459	15	-	-0.0382027	-1.47874	0.139215	0.999999	UBR1	43043215	43043343	1.66132
630472	ENSG00000070371	22	-	-0.112371	-1.47872	0.139224	0.999999	CLTCL1	19187981	19188091	-2.02981
466126	ENSG00000176438	14	-	-0.055227	-1.47872	0.139225	0.999999	SYNE3	95467857	95467967	0.737816
364687	ENSG00000107581	10	-	-0.0317731	-1.47872	0.139225	0.999999	EIF3A	119049801	119049985	3.11088
491995	ENSG00000131653	16	+	-0.0665471	-1.47868	0.139238	0.999999	TRAF7	2163883	2164001	-0.253366
572517	ENSG00000132017	19	+	-0.0934693	-1.47866	0.139244	0.999999	DCAF15	13959582	13959583	-1.85331
555739	ENSG00000214087	17	-	-0.0894647	-1.47863	0.139252	0.999999	ARL16	81681466	81681491	-1.18355
606416	ENSG00000078699	20	+	-0.0809794	-1.4786	0.139262	0.999999	CBFA2T2	33640344	33640531	-0.793776
348574	ENSG00000204152	10	+	0.0682406	1.47862	0.139267	0.999999	TIMM23B	49973680	49974850	-0.338676
451440	ENSG00000020426	14	+	-0.0578959	-1.47859	0.139269	0.999999	MNAT1	60811987	60812127	0.63015
638353	ENSG00000215301	X	+	0.0446134	1.47851	0.139275	0.999999	DDX3X	41342837	41343023	1.63722
229895	ENSG00000055163	5	+	-0.0365633	-1.4785	0.139278	0.999999	CYFIP2	157314371	157314463	2.63106
460682	ENSG00000174373	14	-	-0.0681887	-1.4785	0.139278	0.999999	RALGAPA1	35605586	35605709	0.0859016
404412	ENSG00000256427	12	+	-0.133939	-1.47871	0.139284	0.999999	AC010175.1	9257961	9258010	-1.3624
494291	ENSG00000103512	16	+	-0.097368	-1.47847	0.139293	0.999999	NOMO1	14895514	14895641	-1.36945
256613	ENSG00000229036	6	+	-0.0725956	-1.47857	0.139294	0.999999	VDAC1P8	143490705	143491106	0.143264
474706	ENSG00000179335	15	+	-0.0450857	-1.47844	0.139295	0.999999	CLK3	74622494	74622509	1.52932
636391	ENSG00000002586	X	+	0.0708777	1.47842	0.139303	0.999999	CD99	2717653	2718018	-0.231173
550525	ENSG00000108395	17	-	0.0525975	1.47841	0.139306	0.999999	TRIM37	59081163	59081219	0.594048
417140	ENSG00000111725	12	+	-0.0631759	-1.4784	0.13931	0.999999	PRKAB1	119679933	119679951	-0.167647
205972	ENSG00000109572	4	+	-0.0476968	-1.47836	0.139321	0.999999	CLCN3	169680050	169680067	1.06162
620539	ENSG00000155304	21	-	-0.0650922	-1.47849	0.139322	0.999999	HSPA13	14378342	14378412	0.855298
136734	ENSG00000162804	2	+	-0.120346	-1.47837	0.139324	0.999999	SNED1	241033735	241033875	-2.45627
370854	ENSG00000026508	11	+	-0.045687	-1.47832	0.139326	0.999999	CD44	35201668	35201670	1.73174
289038	ENSG00000070882	7	-	0.0921382	1.4783	0.139333	0.999999	OSBPL3	24800005	24800021	-1.86837
495599	ENSG00000058600	16	+	-0.055871	-1.47828	0.139337	0.999999	POLR3E	22308925	22308961	0.428456
164199	ENSG00000160796	3	+	0.139505	1.47827	0.13934	0.999999	NBEAL2	47007763	47007815	-2.48131
543482	ENSG00000132589	17	-	0.0866492	1.47829	0.139341	0.999999	FLOT2	28882979	28883107	-0.643914
473736	ENSG00000169018	15	+	-0.0425823	-1.47832	0.139348	0.999999	FEM1B	68277803	68278665	1.50614
462976	ENSG00000125952	14	-	0.0575294	1.47821	0.139361	0.999999	MAX	65077193	65077286	0.429399
644536	ENSG00000197620	X	+	-0.106676	-1.47818	0.139374	0.999999	CXorf40A	149547155	149547306	-2.30943
636331	ENSG00000197976	X	+	-0.0864446	-1.47823	0.139376	0.999999	AKAP17A	1602503	1602514	-1.36045
579070	ENSG00000090006	19	+	-0.10078	-1.47816	0.139377	0.999999	LTBP4	40622463	40622667	-2.31856
195891	ENSG00000125386	4	+	0.0776773	1.47811	0.139387	0.999999	FAM193A	2716023	2716104	-0.694882
242024	ENSG00000133706	5	-	-0.0417445	-1.47808	0.139391	0.999999	LARS	146144663	146144709	1.4895
495555	ENSG00000103319	16	+	0.0993263	1.47803	0.139414	0.999999	EEF2K	22244630	22244730	-1.88525
360691	ENSG00000182180	10	-	-0.0617275	-1.47807	0.139414	0.999999	MRPS16	73252470	73252531	-0.429991
356405	ENSG00000151657	10	-	-0.0613957	-1.47801	0.139418	0.999999	KIN	7774879	7774891	0.000355877
350382	ENSG00000232437	10	+	0.12525	1.47845	0.139419	0.999999	RPS26P42	75125642	75125862	-0.93213
350381	ENSG00000232437	10	+	-0.12525	-1.47845	0.139419	0.999999	RPS26P42	75125217	75125321	-1.54939
251317	ENSG00000112624	6	+	0.0610784	1.47802	0.13942	0.999999	BICRAL	42853638	42853738	0.506015
127508	ENSG00000204406	2	+	0.0556644	1.47795	0.139426	0.999999	MBD5	148070873	148072063	0.86105
95984	ENSG00000159592	1	-	0.070191	1.47796	0.139427	0.999999	GPBP1L1	45629679	45629715	-0.896799
327621	ENSG00000197969	9	+	0.0545922	1.47793	0.139431	0.999999	VPS13A	77212969	77213028	0.665471
513920	ENSG00000166971	16	-	-0.0821895	-1.47793	0.139434	0.999999	AKTIP	53492754	53492931	-0.920466
445390	ENSG00000005810	13	-	0.0334967	1.4779	0.139437	0.999999	MYCBP2	77168428	77168646	3.01799
582180	ENSG00000161618	19	+	0.0586342	1.47791	0.139443	0.999999	ALDH16A1	49470590	49471048	0.478381
137494	ENSG00000151353	2	-	-0.0978269	-1.47791	0.139449	0.999999	TMEM18	669189	669210	-1.84833
533824	ENSG00000261222	17	+	0.142217	1.47798	0.139456	0.999999	AC064805.1	74606507	74606626	-1.79656
461671	ENSG00000100504	14	-	0.123732	1.47785	0.139458	0.999999	PYGL	50857891	50858169	-1.59884
296079	ENSG00000161048	7	-	-0.0967476	-1.47785	0.13946	0.999999	NAPEPLD	103148977	103149043	-1.73826
521913	ENSG00000170004	17	+	-0.0942151	-1.47778	0.139471	0.999999	CHD3	7904074	7904128	-1.84448
221967	ENSG00000113597	5	+	0.083888	1.4778	0.139472	0.999999	TRAPPC13	65660898	65661087	-0.719012
90924	ENSG00000169991	1	-	-0.0981863	-1.47794	0.139475	0.999999	IFFO2	18955668	18955698	-1.91694
542956	ENSG00000109083	17	-	-0.0798079	-1.4778	0.139476	0.999999	IFT20	28329277	28329684	-0.527641
413938	ENSG00000028203	12	+	-0.102501	-1.47776	0.139476	0.999999	VEZT	95218310	95218345	-2.37818
539370	ENSG00000132514	17	-	0.1307	1.47782	0.139478	0.999999	CLEC10A	7075467	7075730	-2.31438
140644	ENSG00000162961	2	-	-0.108301	-1.47783	0.139482	0.999999	DPY30	32039733	32039754	-1.4421
282001	ENSG00000075790	7	+	0.0708734	1.47774	0.13949	0.999999	BCAP29	107583882	107583918	-0.120891
619919	ENSG00000160299	21	+	-0.0497479	-1.47769	0.139494	0.999999	PCNT	46353104	46353303	0.984579
631951	ENSG00000100109	22	-	-0.0630972	-1.47767	0.139502	0.999999	TFIP11	26499392	26499413	-0.0710039
267109	ENSG00000132424	6	-	0.0329542	1.47766	0.139505	0.999999	PNISR	99409345	99410740	3.78757
411682	ENSG00000118600	12	+	0.0890621	1.47769	0.13951	0.999999	RXYLT1	63782541	63782704	-1.24779
140026	ENSG00000115204	2	-	-0.0478982	-1.47755	0.139534	0.999999	MPV17	27309707	27309794	1.06621
538429	ENSG00000074755	17	-	0.0685522	1.47753	0.139536	0.999999	ZZEF1	4017371	4017504	-0.204161
422776	ENSG00000111728	12	-	0.0899504	1.47754	0.139544	0.999999	ST8SIA1	22325099	22325459	-0.54316
381922	ENSG00000278768	11	+	-0.100918	-1.4776	0.139552	0.999999	BACE1-AS	117292334	117292797	-1.48761
484924	ENSG00000103657	15	-	0.0272699	1.47746	0.139556	0.999999	HERC1	63775188	63775563	4.146
328357	ENSG00000187742	9	+	0.0462591	1.47745	0.139562	0.999999	SECISBP2	89334025	89334155	0.965489
113778	ENSG00000162885	1	-	0.0763286	1.47745	0.13957	0.999999	B3GALNT2	235478908	235480053	-0.340768
213629	ENSG00000164032	4	-	-0.0800516	-1.47741	0.13958	0.999999	H2AFZ	99950269	99950299	-0.184208
87024	ENSG00000121644	1	+	-0.0468703	-1.47743	0.139584	0.999999	DESI2	244705556	244705951	1.28362
368889	ENSG00000133816	11	+	0.101406	1.47735	0.139585	0.999999	MICAL2	12244035	12244112	-0.0839898
540467	ENSG00000141506	17	-	-0.0553837	-1.47736	0.139585	0.999999	PIK3R5	8890738	8890818	0.640851
417490	ENSG00000135124	12	+	0.0994	1.47736	0.139589	0.999999	P2RX4	121222768	121222946	-2.18919
385737	ENSG00000205531	11	-	-0.0367023	-1.47734	0.139589	0.999999	NAP1L4	2978284	2978342	2.84309
109185	ENSG00000135823	1	-	-0.0434043	-1.47738	0.139592	0.999999	STX6	180988346	180989377	1.22512
594447	ENSG00000167232	19	-	0.0738546	1.47732	0.139604	0.999999	ZNF91	23342170	23342265	0.290538
225782	ENSG00000172869	5	+	0.0461164	1.47726	0.139611	0.999999	DMXL1	119170536	119170715	1.22521
106094	ENSG00000132680	1	-	-0.0517948	-1.47724	0.139619	0.999999	KHDC4	155915873	155915964	0.502058
195727	ENSG00000109685	4	+	0.0888896	1.47719	0.139631	0.999999	NSD2	1951181	1951203	-1.29724
473490	ENSG00000174442	15	+	0.105367	1.47721	0.139631	0.999999	ZWILCH	66537168	66537168	-1.80154
256749	ENSG00000152818	6	+	0.070735	1.47718	0.139631	0.999999	UTRN	144754714	144754719	-1.22629
138717	ENSG00000151779	2	-	-0.0409382	-1.47717	0.139634	0.999999	NBAS	15383215	15383317	1.21411
397386	ENSG00000137500	11	-	-0.107227	-1.47712	0.139649	0.999999	CCDC90B	83286211	83286351	-2.00774
331271	ENSG00000148356	9	+	-0.0818598	-1.47712	0.139651	0.999999	LRSAM1	127473929	127473931	-1.05489
473017	ENSG00000138613	15	+	0.0320769	1.47712	0.139656	0.999999	APH1B	63306327	63309126	3.84196
470466	ENSG00000137802	15	+	0.0807446	1.47709	0.139657	0.999999	MAPKBP1	41810883	41810945	-0.831424
98019	ENSG00000116641	1	-	-0.0952234	-1.47704	0.13967	0.999999	DOCK7	62529277	62529446	-1.38926
586725	ENSG00000071655	19	-	0.108516	1.47716	0.139671	0.999999	MBD3	1591985	1592276	-2.00178
392046	ENSG00000162144	11	-	-0.0888335	-1.47703	0.139672	0.999999	CYB561A3	61361914	61362006	-1.6361
310824	ENSG00000105339	8	+	0.0669158	1.47702	0.139675	0.999999	DENND3	141188898	141188985	0.696666
224253	ENSG00000248309	5	+	0.110283	1.47712	0.139676	0.999999	MEF2C-AS1	88965916	88967279	-1.5832
232548	ENSG00000146063	5	+	-0.0748842	-1.47702	0.139681	0.999999	TRIM41	181233706	181233763	-0.861896
649300	ENSG00000172943	X	-	-0.0732869	-1.47698	0.139687	0.999999	PHF8	53938060	53939161	-0.685949
370251	ENSG00000170946	11	+	0.0673787	1.47701	0.139687	0.999999	DNAJC24	31426481	31427978	-0.0547541
353630	ENSG00000138166	10	+	-0.0644612	-1.47701	0.139711	0.999999	DUSP5	110510020	110510437	1.09755
211536	ENSG00000138757	4	-	-0.0663109	-1.47689	0.139711	0.999999	G3BP2	75672506	75672589	-0.5733
275919	ENSG00000136279	7	+	0.0388909	1.47687	0.139715	0.999999	DBNL	44050695	44051765	2.76814
497730	ENSG00000103496	16	+	-0.0467832	-1.47687	0.139717	0.999999	STX4	31039912	31040012	1.02642
431222	ENSG00000102189	12	-	-0.0602418	-1.47687	0.139718	0.999999	EEA1	92777543	92777663	0.227674
627801	ENSG00000100226	22	+	0.113192	1.47686	0.13972	0.999999	GTPBP1	38736176	38736184	-2.50807
323180	ENSG00000179526	8	-	-0.105018	-1.47686	0.139725	0.999999	SHARPIN	144099510	144099518	-1.02028
485168	ENSG00000103707	15	-	-0.0572192	-1.47685	0.13973	0.999999	MTFMT	65002996	65003256	0.374602
504733	ENSG00000172530	16	+	0.0757203	1.4768	0.139734	0.999999	BANP	87978440	87978692	-0.668405
277357	ENSG00000106609	7	+	-0.0344964	-1.47683	0.139737	0.999999	TMEM248	66944976	66945032	2.23492
445498	ENSG00000139746	13	-	0.0430305	1.47678	0.139742	0.999999	RBM26	79342664	79342831	1.83161
602482	ENSG00000167613	19	-	-0.0651217	-1.47672	0.139756	0.999999	LAIR1	54364771	54364807	-0.123414
115921	ENSG00000079785	2	+	-0.0504954	-1.47671	0.139761	0.999999	DDX1	15603814	15603890	1.01963
449796	ENSG00000150527	14	+	-0.0759482	-1.47668	0.139768	0.999999	MIA2	39267411	39267413	-0.699342
286304	ENSG00000133612	7	+	-0.101644	-1.47663	0.139786	0.999999	AGAP3	151128596	151128684	-2.03311
518470	ENSG00000153786	16	-	-0.0363499	-1.47659	0.139798	0.999999	ZDHHC7	84990304	84990332	2.18711
175459	ENSG00000114867	3	+	0.105615	1.47649	0.139816	0.999999	EIF4G1	184323405	184323407	-2.34164
220575	ENSG00000164190	5	+	-0.0393497	-1.47649	0.139816	0.999999	NIPBL	37000989	37001078	2.01445
332485	ENSG00000136878	9	+	-0.0552753	-1.47649	0.139818	0.999999	USP20	129879573	129879644	0.397634
611586	ENSG00000125827	20	-	0.0766223	1.47654	0.139818	0.999999	TMX4	8013768	8013930	-0.706661
649692	ENSG00000131089	X	-	-0.0901247	-1.47648	0.139819	0.999999	ARHGEF9	63635299	63635408	-1.53201
404969	ENSG00000084444	12	+	0.106143	1.47651	0.139822	0.999999	FAM234B	13071241	13071396	-2.0319
537229	ENSG00000167699	17	-	0.0452972	1.47648	0.139823	0.999999	GLOD4	771405	771450	1.21989
367395	ENSG00000110628	11	+	0.099486	1.47649	0.139824	0.999999	SLC22A18	2925184	2925227	-1.85275
338690	ENSG00000135018	9	-	-0.030649	-1.47649	0.139826	0.999999	UBQLN1	83663875	83664043	3.5156
390290	ENSG00000175216	11	-	0.0698744	1.47642	0.139836	0.999999	CKAP5	46753454	46753488	-0.581054
245004	ENSG00000113240	5	-	-0.0957445	-1.47641	0.13984	0.999999	CLK4	178627042	178627052	-1.37778
91514	ENSG00000117298	1	-	0.041903	1.47641	0.139841	0.999999	ECE1	21236746	21236844	2.91739
132467	ENSG00000115020	2	+	-0.0839617	-1.47637	0.139848	0.999999	PIKFYVE	208266363	208266415	-1.27409
445216	ENSG00000118922	13	-	0.0562701	1.47646	0.139851	0.999999	KLF12	73812873	73813151	0.54015
114855	ENSG00000171163	1	-	-0.0804034	-1.47636	0.139853	0.999999	ZNF692	248855944	248855946	-0.959244
477958	ENSG00000173575	15	+	-0.0369178	-1.47634	0.139855	0.999999	CHD2	92997253	92997301	2.34577
392338	ENSG00000167996	11	-	-0.0556784	-1.47636	0.139858	0.999999	FTH1	61967372	61967401	2.86576
481424	ENSG00000103978	15	-	0.0369765	1.47634	0.139859	0.999999	TMEM87A	42210532	42211138	2.0353
105825	ENSG00000176444	1	-	-0.0655316	-1.47635	0.139861	0.999999	CLK2	155264301	155264467	-0.49946
642471	ENSG00000147224	X	+	-0.0576779	-1.47636	0.139865	0.999999	PRPS1	107650880	107651025	0.0756321
511616	ENSG00000169180	16	-	0.0435692	1.47629	0.13987	0.999999	XPO6	28152930	28152964	2.76502
220610	ENSG00000164190	5	+	-0.0605269	-1.47625	0.139882	0.999999	NIPBL	37063979	37064019	0.0592748
199287	ENSG00000090989	4	+	0.0377397	1.47624	0.139887	0.999999	EXOC1	55864227	55864386	2.27903
304796	ENSG00000169499	8	+	0.0337239	1.47623	0.139892	0.999999	PLEKHA2	38971957	38972231	2.58834
502108	ENSG00000072736	16	+	0.0507347	1.4762	0.1399	0.999999	NFATC3	68088701	68089202	0.676951
355982	ENSG00000107959	10	-	-0.0468948	-1.47616	0.139907	0.999999	PITRM1	3156930	3157064	0.963294
238490	ENSG00000153922	5	-	0.0441794	1.47614	0.139911	0.999999	CHD1	98860069	98860682	1.57255
112213	ENSG00000118873	1	-	0.043322	1.47614	0.139912	0.999999	RAB3GAP2	220153968	220154057	1.18446
580765	ENSG00000125753	19	+	-0.0630675	-1.47613	0.139915	0.999999	VASP	45522168	45522217	1.19333
164679	ENSG00000145022	3	+	-0.045236	-1.4762	0.139916	0.999999	TCTA	49414820	49415265	1.68347
119708	ENSG00000115421	2	+	-0.0387269	-1.47607	0.139932	0.999999	PAPOLG	60786947	60787066	1.6978
637662	ENSG00000005889	X	+	0.0728738	1.47606	0.139939	0.999999	ZFX	24175389	24175443	-1.06055
445888	ENSG00000102595	13	-	0.108351	1.47606	0.139944	0.999999	UGGT2	95990145	95991473	-1.7467
413809	ENSG00000120833	12	+	-0.0738531	-1.47603	0.139953	0.999999	SOCS2	93574965	93575010	-0.0503935
451821	ENSG00000054654	14	+	-0.0962981	-1.47596	0.139957	0.999999	SYNE2	64190916	64191120	-1.20328
292050	ENSG00000169919	7	-	-0.0568567	-1.47598	0.139958	0.999999	GUSB	65979834	65979911	0.20952
484826	ENSG00000103657	15	-	-0.0343416	-1.47593	0.139964	0.999999	HERC1	63615781	63615920	2.2741
429031	ENSG00000135439	12	-	-0.0523609	-1.47596	0.139968	0.999999	AGAP2	57731556	57731642	0.621622
620596	ENSG00000180530	21	-	-0.0538435	-1.47597	0.139978	0.999999	NRIP1	14967996	14968154	1.22289
564983	ENSG00000152223	18	-	-0.0433692	-1.47588	0.13998	0.999999	EPG5	45923268	45923387	1.59465
608932	ENSG00000124226	20	+	-0.036475	-1.47592	0.139981	0.999999	RNF114	49941583	49941711	1.884
455733	ENSG00000100811	14	+	-0.0631562	-1.47592	0.139984	0.999999	YY1	100239204	100239346	-0.565139
514363	ENSG00000172775	16	-	-0.0357552	-1.47583	0.139994	0.999999	FAM192A	57172279	57172308	2.18163
160291	ENSG00000144554	3	+	-0.0709122	-1.47583	0.139994	0.999999	FANCD2	10064729	10064875	-0.412627
289772	ENSG00000122643	7	-	0.100096	1.47583	0.14	0.999999	NT5C3A	33029710	33029714	-1.34034
317407	ENSG00000040341	8	-	0.0503263	1.47577	0.140014	0.999999	STAU2	73551896	73552011	0.892061
352563	ENSG00000023839	10	+	0.0979226	1.47577	0.140014	0.999999	ABCC2	99804019	99804273	-1.63737
198199	ENSG00000157796	4	+	-0.0815716	-1.47574	0.140019	0.999999	WDR19	39215841	39215881	-0.827034
245836	ENSG00000183718	5	-	-0.037088	-1.47576	0.140026	0.999999	TRIM52	181260325	181261081	2.84009
80922	ENSG00000135837	1	+	0.0432593	1.4757	0.140028	0.999999	CEP350	180110997	180111031	1.02231
593633	ENSG00000064607	19	-	-0.0483988	-1.47567	0.140041	0.999999	SUGP2	18990893	18991149	0.801962
502507	ENSG00000141076	16	+	0.0883141	1.47567	0.140041	0.999999	UTP4	69150537	69150634	-1.34589
490129	ENSG00000184277	15	-	0.0999426	1.47565	0.140047	0.999999	TM2D3	101641851	101641881	-2.43141
599144	ENSG00000090372	19	-	-0.0904833	-1.4756	0.140056	0.999999	STRN4	46739387	46739507	-1.42796
473447	ENSG00000169032	15	+	0.0658695	1.47564	0.14006	0.999999	MAP2K1	66444708	66444966	-0.430285
417841	ENSG00000184445	12	+	0.0661543	1.47557	0.140062	0.999999	KNTC1	122591337	122591453	-0.184911
604453	ENSG00000101290	20	+	0.0477378	1.4756	0.140063	0.999999	CDS2	5128150	5128750	1.05771
202664	ENSG00000005059	4	+	0.113159	1.47561	0.140064	0.999999	MCUB	109648484	109648649	-2.1136
163277	ENSG00000168036	3	+	-0.0449374	-1.47553	0.140072	0.999999	CTNNB1	41239903	41239903	1.28191
85150	ENSG00000143756	1	+	0.0647459	1.47556	0.140085	0.999999	FBXO28	224158151	224158182	-0.49624
575904	ENSG00000076650	19	+	-0.062995	-1.47547	0.140098	0.999999	GPATCH1	33106695	33106899	-0.0540437
215235	ENSG00000138686	4	-	0.0784377	1.47546	0.140099	0.999999	BBS7	121854704	121854820	-0.640062
521548	ENSG00000161960	17	+	-0.0991867	-1.47545	0.140103	0.999999	EIF4A1	7573235	7573315	-2.407
308433	ENSG00000156170	8	+	-0.099667	-1.47545	0.140103	0.999999	NDUFAF6	95047088	95047090	-1.60984
234727	ENSG00000164327	5	-	0.0543386	1.47543	0.140103	0.999999	RICTOR	38954862	38954909	0.33694
631791	ENSG00000100068	22	-	0.105649	1.47546	0.140105	0.999999	LRP5L	25361209	25361319	-2.01436
124030	ENSG00000115604	2	+	-0.0680577	-1.47543	0.14011	0.999999	IL18R1	102362637	102362718	0.612264
154802	ENSG00000240344	2	-	-0.112997	-1.47539	0.140117	0.999999	PPIL3	200888294	200888579	-1.99156
181333	ENSG00000047849	3	-	-0.116633	-1.47536	0.140122	0.999999	MAP4	47871248	47871286	-2.28956
130565	ENSG00000151687	2	+	0.09287	1.47535	0.140128	0.999999	ANKAR	189674607	189674830	-1.19027
394621	ENSG00000174080	11	-	0.0917635	1.47533	0.140137	0.999999	CTSF	66567520	66567662	-1.21538
428276	ENSG00000111602	12	-	0.0937821	1.47526	0.140152	0.999999	TIMELESS	56431471	56431604	-1.43761
63910	ENSG00000117713	1	+	-0.088406	-1.47523	0.140157	0.999999	ARID1A	26731319	26731568	-0.454206
544232	ENSG00000176658	17	-	0.0802756	1.47523	0.14016	0.999999	MYO1D	32767636	32767752	-0.677881
597384	ENSG00000105404	19	-	-0.0526176	-1.47525	0.140161	0.999999	RABAC1	41957034	41957119	1.37777
614062	ENSG00000166619	20	-	-0.077281	-1.4752	0.140169	0.999999	BLCAP	37519154	37519231	-1.06626
105251	ENSG00000143549	1	-	0.0712502	1.47518	0.140169	0.999999	TPM3	154158609	154158669	-0.164387
308772	ENSG00000132549	8	+	-0.0362351	-1.47517	0.140169	0.999999	VPS13B	99641811	99641893	2.24722
247031	ENSG00000007944	6	+	0.0339163	1.47526	0.140175	0.999999	MYLIP	16146882	16148248	4.66922
533334	ENSG00000141337	17	+	0.0589804	1.47515	0.140184	0.999999	ARSG	68420526	68420570	0.437304
192971	ENSG00000172578	3	-	-0.0500594	-1.47516	0.140184	0.999999	KLHL6	183555621	183555665	0.819789
514243	ENSG00000167005	16	-	-0.0479446	-1.4751	0.140201	0.999999	NUDT21	56439717	56439735	1.23539
351145	ENSG00000107779	10	+	-0.089167	-1.47507	0.140209	0.999999	BMPR1A	86890118	86890224	-1.01222
99966	ENSG00000067208	1	-	-0.0689355	-1.47502	0.140217	0.999999	EVI5	92665939	92665955	-0.104999
624925	ENSG00000186716	22	+	0.0971045	1.47498	0.140225	0.999999	BCR	23289622	23290338	-1.94821
549857	ENSG00000011258	17	-	0.0293529	1.47498	0.140227	0.999999	MBTD1	51177427	51180694	4.01369
146226	ENSG00000174501	2	-	0.066429	1.47496	0.140227	0.999999	ANKRD36C	95857458	95857478	0.228391
64274	ENSG00000130770	1	+	-0.0793792	-1.47512	0.140234	0.999999	ATP5IF1	28236154	28236270	-0.720413
518438	ENSG00000103187	16	-	-0.0454962	-1.47498	0.140238	0.999999	COTL1	84617501	84617559	3.0337
349885	ENSG00000156026	10	+	0.0913874	1.47493	0.140243	0.999999	MCU	72736485	72736571	-1.68279
289152	ENSG00000122566	7	-	-0.0377932	-1.47491	0.140244	0.999999	HNRNPA2B1	26195847	26195855	2.77701
165726	ENSG00000114841	3	+	0.0640484	1.47489	0.140246	0.999999	DNAH1	52392557	52392689	-0.0690154
428347	ENSG00000076108	12	-	-0.0680868	-1.47489	0.140246	0.999999	BAZ2A	56600681	56600743	0.474182
138809	ENSG00000197872	2	-	-0.0347539	-1.47492	0.140247	0.999999	FAM49A	16588050	16588129	2.65828
263094	ENSG00000096063	6	-	0.0545309	1.47489	0.14025	0.999999	SRPK1	35838430	35838841	0.820745
220850	ENSG00000205765	5	+	-0.0568615	-1.47493	0.140253	0.999999	C5orf51	41907736	41907842	0.625934
251805	ENSG00000171453	6	+	0.0743859	1.47487	0.140258	0.999999	POLR1C	43519906	43520065	-0.803495
564327	ENSG00000153339	18	-	-0.0347631	-1.47484	0.140261	0.999999	TRAPPC8	31839312	31839457	2.6129
572783	ENSG00000160961	19	+	-0.0956786	-1.47478	0.140281	0.999999	ZNF333	14700206	14700355	-1.78137
190920	ENSG00000120742	3	-	-0.0413916	-1.47483	0.140288	0.999999	SERP1	150546052	150546499	3.35783
189093	ENSG00000172765	3	-	0.055938	1.47473	0.140294	0.999999	TMCC1	129892573	129892745	0.854938
477832	ENSG00000176463	15	+	0.0508318	1.47465	0.140316	0.999999	SLCO3A1	92153497	92153562	1.09786
244395	ENSG00000087206	5	-	-0.0883752	-1.47463	0.14032	0.999999	UIMC1	177006571	177006581	-1.8166
453579	ENSG00000140044	14	+	0.0496635	1.47469	0.140324	0.999999	JDP2	75470458	75472699	1.64365
192318	ENSG00000075651	3	-	-0.0864529	-1.4746	0.140326	0.999999	PLD1	171735492	171735500	-1.0192
375398	ENSG00000251562	11	+	0.0425724	1.47459	0.140328	0.999999	MALAT1	65504326	65504358	7.8742
583256	ENSG00000105383	19	+	0.0461444	1.47457	0.140341	0.999999	CD33	51239518	51239738	1.95703
435065	ENSG00000157895	12	-	-0.0670314	-1.47459	0.140341	0.999999	C12orf43	121003892	121004215	-0.0793986
90846	ENSG00000117118	1	-	-0.0853442	-1.47458	0.140341	0.999999	SDHB	17054032	17054170	-2.14992
149805	ENSG00000121964	2	-	0.0483724	1.47455	0.140343	0.999999	GTDC1	144005751	144007181	1.23078
470747	ENSG00000159433	15	+	0.103833	1.47454	0.140345	0.999999	STARD9	42663820	42663917	-1.73775
571493	ENSG00000127616	19	+	-0.0758359	-1.47449	0.140353	0.999999	SMARCA4	11035022	11035132	-1.1143
356893	ENSG00000152457	10	-	0.0493871	1.47449	0.140357	0.999999	DCLRE1C	14934723	14934775	0.657448
273276	ENSG00000106392	7	+	0.101327	1.47453	0.140358	0.999999	C1GALT1	7234258	7234302	-1.31504
231062	ENSG00000113719	5	+	-0.0542433	-1.47447	0.140363	0.999999	ERGIC1	172926509	172926563	1.46364
456319	ENSG00000197102	14	+	0.049569	1.47444	0.140365	0.999999	DYNC1H1	102027937	102028010	1.09014
344651	ENSG00000176248	9	-	0.094268	1.47446	0.140369	0.999999	ANAPC2	137175237	137175273	-1.76978
354505	ENSG00000198825	10	+	-0.0890024	-1.47443	0.140373	0.999999	INPP5F	119828621	119828681	-1.41435
565409	ENSG00000141627	18	-	-0.0390309	-1.47442	0.140375	0.999999	DYM	49258409	49258493	1.82731
588464	ENSG00000087903	19	-	-0.119855	-1.47439	0.140384	0.999999	RFX2	6010182	6010251	-2.71205
168179	ENSG00000182504	3	+	-0.0409601	-1.4744	0.140385	0.999999	CEP97	101757811	101758423	1.97858
551337	ENSG00000108592	17	-	-0.0666461	-1.47435	0.140393	0.999999	FTSJ3	63826639	63826672	-0.347785
499957	ENSG00000051108	16	+	0.0511056	1.47432	0.140403	0.999999	HERPUD1	56943887	56944863	0.518476
348374	ENSG00000107643	10	+	0.0948291	1.4743	0.140407	0.999999	MAPK8	48364612	48364656	-1.9406
286949	ENSG00000282572	7	-	0.122688	1.4744	0.140408	0.999999	AC215522.2	20834	21029	-1.92215
215459	ENSG00000164073	4	-	-0.058023	-1.47428	0.140411	0.999999	MFSD8	127939853	127939886	0.334269
277246	ENSG00000241258	7	+	0.0758111	1.47437	0.140412	0.999999	CRCP	66114859	66114914	-1.04429
508937	ENSG00000187555	16	-	-0.0364824	-1.47422	0.140426	0.999999	USP7	8904523	8904524	1.8037
402200	ENSG00000120647	12	+	0.0875921	1.47425	0.140431	0.999999	CCDC77	440844	440930	-1.15683
454766	ENSG00000165934	14	+	-0.0350314	-1.47423	0.140432	0.999999	CPSF2	92154358	92154458	2.11976
69708	ENSG00000213625	1	+	0.0626612	1.47429	0.140435	0.999999	LEPROT	65430049	65430303	0.403313
107383	ENSG00000122218	1	-	0.0592216	1.47416	0.140441	0.999999	COPA	160310259	160310522	-0.160752
581590	ENSG00000105447	19	+	0.0471769	1.47425	0.140442	0.999999	GRWD1	48452708	48455508	1.83406
360164	ENSG00000204130	10	-	-0.0661191	-1.47416	0.140447	0.999999	RUFY2	68384051	68384152	-0.137804
159979	ENSG00000114026	3	+	0.0734166	1.47416	0.140449	0.999999	OGG1	9751073	9751078	-0.55256
143086	ENSG00000115464	2	-	-0.042602	-1.47412	0.14045	0.999999	USP34	61223248	61223255	1.7456
331100	ENSG00000136828	9	+	-0.067231	-1.47414	0.140452	0.999999	RALGPS1	127050056	127050132	0.0205305
289757	ENSG00000122643	7	-	-0.0448703	-1.47413	0.140457	0.999999	NT5C3A	33015670	33015870	2.4465
420251	ENSG00000067182	12	-	0.0623431	1.47411	0.140459	0.999999	TNFRSF1A	6333148	6333366	0.41227
86238	ENSG00000168275	1	+	-0.117424	-1.47428	0.14046	0.999999	COA6	234373701	234373840	-2.19889
366647	ENSG00000177697	11	+	-0.0765773	-1.47412	0.14046	0.999999	CD151	838133	838179	0.551963
493221	ENSG00000103423	16	+	0.0653681	1.4741	0.140464	0.999999	DNAJA3	4440257	4441374	-0.352498
548618	ENSG00000120071	17	-	0.075341	1.47407	0.140467	0.999999	KANSL1	46148125	46148239	-0.117159
123872	ENSG00000071054	2	+	0.0730124	1.47406	0.140471	0.999999	MAP4K4	101867319	101867330	-0.692521
639453	ENSG00000102103	X	+	0.0528305	1.47407	0.140474	0.999999	PQBP1	48902385	48902517	0.892154
166109	ENSG00000163932	3	+	0.0848226	1.47404	0.140481	0.999999	PRKCD	53173527	53173608	-0.622195
632081	ENSG00000180957	22	-	0.0855903	1.47404	0.140482	0.999999	PITPNB	27914317	27914347	-1.19046
438999	ENSG00000102543	13	+	-0.0940257	-1.47405	0.140483	0.999999	CDADC1	49247977	49248047	-1.56461
311748	ENSG00000167702	8	+	-0.0843539	-1.47403	0.140489	0.999999	KIFC2	144469546	144469647	-1.46202
454458	ENSG00000165533	14	+	0.113126	1.47412	0.140492	0.999999	TTC8	88841037	88841196	-2.0359
363690	ENSG00000138172	10	-	0.0895297	1.47398	0.140502	0.999999	CALHM2	103450100	103450295	-1.16313
140850	ENSG00000055332	2	-	0.0589131	1.47394	0.140505	0.999999	EIF2AK2	37102233	37104014	2.79657
609802	ENSG00000149657	20	+	-0.0473742	-1.47396	0.140511	0.999999	LSM14B	62124617	62124780	1.02488
286595	ENSG00000214106	7	+	-0.0607813	-1.47391	0.140522	0.999999	PAXIP1-AS2	154946640	154946791	0.0807923
143773	ENSG00000115977	2	-	-0.0530823	-1.47387	0.140523	0.999999	AAK1	69530008	69530140	1.37502
428946	ENSG00000175203	12	-	-0.0843203	-1.47383	0.140533	0.999999	DCTN2	57547122	57547141	-2.45643
141552	ENSG00000115970	2	-	-0.059279	-1.47382	0.140534	0.999999	THADA	43344122	43344156	0.0767466
458226	ENSG00000092199	14	-	-0.034715	-1.47374	0.140555	0.999999	HNRNPC	21211406	21211417	3.53572
218883	ENSG00000180104	5	+	-0.090715	-1.47376	0.140555	0.999999	EXOC3	464789	465110	-1.86682
580761	ENSG00000125753	19	+	-0.048526	-1.47375	0.140557	0.999999	VASP	45517751	45517834	3.10736
466212	ENSG00000066739	14	-	-0.0460768	-1.47372	0.140561	0.999999	ATG2B	96323896	96323998	1.12407
264252	ENSG00000124608	6	-	0.0923987	1.47371	0.140572	0.999999	AARS2	44301421	44301464	-1.83237
638243	ENSG00000124486	X	+	0.0757606	1.47367	0.140575	0.999999	USP9X	41167145	41167481	-0.688124
499858	ENSG00000102900	16	+	-0.0532903	-1.47362	0.140589	0.999999	NUP93	56839010	56839069	0.492985
370811	ENSG00000026508	11	+	-0.114968	-1.47361	0.14059	0.999999	CD44	35139171	35139181	-2.83401
574654	ENSG00000105676	19	+	-0.099632	-1.47362	0.140592	0.999999	ARMC6	19033912	19033930	-2.22391
214248	ENSG00000145348	4	-	-0.0545704	-1.47356	0.140604	0.999999	TBCK	106248245	106248306	0.567289
94970	ENSG00000043514	1	-	0.0890642	1.47357	0.140609	0.999999	TRIT1	39852558	39852730	-1.62621
342292	ENSG00000173611	9	-	-0.0922922	-1.47356	0.140611	0.999999	SCAI	125142633	125142677	-1.40131
209783	ENSG00000163281	4	-	0.0998231	1.47359	0.140612	0.999999	GNPDA2	44726474	44726523	-1.56299
622473	ENSG00000141956	21	-	-0.0925157	-1.47355	0.140612	0.999999	PRDM15	41802712	41802893	-1.52982
188198	ENSG00000173706	3	-	0.109849	1.47353	0.140619	0.999999	HEG1	124990944	124990986	-1.98104
272650	ENSG00000106012	7	+	0.0418223	1.47352	0.140619	0.999999	IQCE	2610279	2614733	2.50114
201564	ENSG00000138641	4	+	-0.0918512	-1.47348	0.140628	0.999999	HERC3	88593378	88593494	-1.81528
261065	ENSG00000137312	6	-	-0.0539401	-1.47346	0.140636	0.999999	FLOT1	30730991	30731066	1.33114
572675	ENSG00000123143	19	+	-0.0583765	-1.47339	0.140652	0.999999	PKN1	14470632	14470682	0.295009
264227	ENSG00000157593	6	-	-0.0965768	-1.47355	0.140656	0.999999	SLC35B2	44257769	44257890	-1.7221
373611	ENSG00000149476	11	+	0.104276	1.47337	0.140662	0.999999	TKFC	61338036	61338083	-2.61303
63511	ENSG00000162430	1	+	-0.114345	-1.47342	0.14067	0.999999	SELENON	25813881	25813972	-2.44945
207129	ENSG00000178950	4	-	-0.0973149	-1.4733	0.140674	0.999999	GAK	894010	894827	-2.0302
244233	ENSG00000048162	5	-	0.0847705	1.47331	0.140685	0.999999	NOP16	176386024	176386839	-0.949782
73394	ENSG00000134255	1	+	-0.0423498	-1.47328	0.140686	0.999999	CEPT1	111161197	111161296	2.13869
582166	ENSG00000161618	19	+	0.0746212	1.47327	0.140689	0.999999	ALDH16A1	49465738	49465780	-0.865359
560231	ENSG00000082212	18	+	0.0336108	1.47322	0.140698	0.999999	ME2	50947024	50947526	3.63909
554030	ENSG00000161533	17	-	0.0989326	1.4732	0.140702	0.999999	ACOX1	75978467	75978533	-1.19148
183336	ENSG00000145041	3	-	-0.0534025	-1.47321	0.140703	0.999999	DCAF1	51398735	51398827	0.210127
493950	ENSG00000038532	16	+	-0.0742347	-1.4732	0.140704	0.999999	CLEC16A	11120615	11120766	0.0354828
427908	ENSG00000139613	12	-	0.0528329	1.47318	0.140707	0.999999	SMARCC2	56178997	56179056	0.872927
550502	ENSG00000108395	17	-	-0.0794032	-1.47319	0.140708	0.999999	TRIM37	59015610	59015617	-1.10031
237023	ENSG00000164253	5	-	0.0760132	1.47317	0.14071	0.999999	WDR41	77492170	77492195	-0.689082
378067	ENSG00000168010	11	+	-0.0909812	-1.47315	0.140717	0.999999	ATG16L2	72822478	72822482	-1.02028
90936	ENSG00000127481	1	-	-0.053356	-1.47313	0.140717	0.999999	UBR4	19086679	19086821	1.1717
224765	ENSG00000153113	5	+	0.0680034	1.47312	0.140721	0.999999	CAST	96741581	96741585	-0.141493
388621	ENSG00000074319	11	-	-0.0828281	-1.47311	0.140729	0.999999	TSG101	18526882	18526899	-2.10749
490319	ENSG00000206172	16	+	-0.105912	-1.47315	0.14074	0.999999	HBA1	177283	177520	3.24784
166572	ENSG00000136068	3	+	-0.0735991	-1.47306	0.14074	0.999999	FLNB	58148206	58148364	-0.46391
608938	ENSG00000124226	20	+	-0.0839972	-1.47306	0.140749	0.999999	RNF114	49946251	49946254	-2.12436
515804	ENSG00000141084	16	-	-0.142456	-1.47305	0.140751	0.999999	RANBP10	67726031	67726558	-1.37966
364733	ENSG00000183605	10	-	-0.111983	-1.47303	0.140756	0.999999	SFXN4	119165543	119165563	-2.36675
341295	ENSG00000148218	9	-	-0.0706884	-1.47302	0.140758	0.999999	ALAD	113390906	113390933	-0.286554
197725	ENSG00000250317	4	+	-0.10297	-1.47316	0.140761	0.999999	SMIM20	25928313	25928369	-0.962425
191921	ENSG00000114209	3	-	-0.0537131	-1.47297	0.140764	0.999999	PDCD10	167687615	167687648	1.72436
349656	ENSG00000166224	10	+	-0.0506131	-1.47294	0.140776	0.999999	SGPL1	70868380	70868433	0.764936
112752	ENSG00000196187	1	-	-0.0706556	-1.47291	0.140781	0.999999	TMEM63A	225846523	225846575	0.0887709
322007	ENSG00000167632	8	-	-0.0555626	-1.47286	0.140798	0.999999	TRAPPC9	140287608	140287734	0.840939
273337	ENSG00000219545	7	+	-0.0637618	-1.47291	0.140798	0.999999	UMAD1	7877444	7877661	0.628405
286242	ENSG00000164889	7	+	-0.0874714	-1.47285	0.140799	0.999999	SLC4A2	151075313	151075508	-1.54576
457352	ENSG00000182979	14	+	-0.0711444	-1.47285	0.140801	0.999999	MTA1	105450261	105450324	-0.503685
390613	ENSG00000165916	11	-	-0.0547722	-1.47285	0.140803	0.999999	PSMC3	47420339	47420409	0.759681
324544	ENSG00000107077	9	+	-0.043407	-1.47278	0.140815	0.999999	KDM4C	7165238	7165357	1.36606
471550	ENSG00000137767	15	+	0.0943069	1.47285	0.140816	0.999999	SQOR	45691281	45691294	-1.72343
470333	ENSG00000137815	15	+	0.0852189	1.47275	0.140829	0.999999	RTF1	41474587	41474619	-2.09173
473540	ENSG00000166949	15	+	-0.112268	-1.47273	0.140832	0.999999	SMAD3	67166692	67166778	-2.2661
630548	ENSG00000070010	22	-	-0.0816004	-1.47272	0.140835	0.999999	UFD1	19467717	19467872	-1.18415
375522	ENSG00000173442	11	+	0.102122	1.4727	0.140838	0.999999	EHBP1L1	65584399	65584485	-1.455
60808	ENSG00000171608	1	+	-0.118553	-1.47269	0.14084	0.999999	PIK3CD	9721125	9721125	-2.52813
561796	ENSG00000130856	18	+	-0.0768431	-1.47264	0.140853	0.999999	ZNF236	76960679	76960855	-0.947054
492010	ENSG00000131653	16	+	0.063346	1.47262	0.140865	0.999999	TRAF7	2173513	2173554	-0.0216735
336886	ENSG00000005238	9	-	-0.072842	-1.47262	0.140867	0.999999	FAM214B	35108128	35108234	0.572491
224657	ENSG00000164292	5	+	-0.119767	-1.4726	0.140869	0.999999	RHOBTB3	95768140	95768166	-2.08752
344989	ENSG00000015171	10	+	0.0334642	1.4726	0.140869	0.999999	ZMYND11	253257	254626	2.99073
105402	ENSG00000160710	1	-	-0.0752389	-1.47255	0.140877	0.999999	ADAR	154586635	154586941	0.186037
116365	ENSG00000138092	2	+	0.107761	1.47259	0.140879	0.999999	CENPO	24819354	24819650	-2.07351
438494	ENSG00000023516	13	+	0.0577847	1.47253	0.140898	0.999999	AKAP11	42313894	42313940	0.603829
270409	ENSG00000233452	6	-	0.114613	1.47258	0.140908	0.999999	STXBP5-AS1	146851006	146851331	-2.03054
282115	ENSG00000091140	7	+	-0.0577436	-1.47243	0.140913	0.999999	DLD	107906267	107906270	0.479271
546748	ENSG00000108773	17	-	-0.0997103	-1.47243	0.14092	0.999999	KAT2A	42117907	42118017	-1.94923
109240	ENSG00000135821	1	-	-0.0446695	-1.47239	0.140922	0.999999	GLUL	182385843	182385887	5.50004
236655	ENSG00000164331	5	-	0.0566501	1.47241	0.140925	0.999999	ANKRA2	73554987	73555208	0.440115
316922	ENSG00000121022	8	-	-0.0649586	-1.47239	0.140925	0.999999	COPS5	67060473	67060496	-0.110605
303030	ENSG00000241852	8	+	-0.111503	-1.47283	0.140928	0.999999	C8orf58	22602200	22602312	-2.37532
303038	ENSG00000241852	8	+	0.111503	1.47283	0.140928	0.999999	C8orf58	22603291	22604133	0.381849
538042	ENSG00000132361	17	-	-0.104863	-1.47235	0.140935	0.999999	CLUH	2695218	2695280	-2.42862
201374	ENSG00000170502	4	+	-0.0815002	-1.47237	0.140936	0.999999	NUDT9	87454446	87454455	-0.999049
179798	ENSG00000279727	3	-	-0.0911869	-1.4725	0.140939	0.999999	LINC02033	36822396	36822498	-0.915474
268151	ENSG00000074935	6	-	-0.0786024	-1.47233	0.140941	0.999999	TUBE1	112086556	112086608	-0.52816
134521	ENSG00000144468	2	+	0.124849	1.47231	0.140946	0.999999	RHBDD1	226836082	226836087	-1.83576
263798	ENSG00000112576	6	-	0.0679908	1.4723	0.140946	0.999999	CCND3	41936484	41936558	0.315071
118919	ENSG00000119729	2	+	0.0627523	1.47232	0.14095	0.999999	RHOQ	46560524	46560689	0.554958
317401	ENSG00000040341	8	-	0.0850673	1.47228	0.140953	0.999999	STAU2	73549604	73549691	-1.57621
64911	ENSG00000025800	1	+	-0.0379354	-1.47228	0.140958	0.999999	KPNA6	32156862	32156927	1.71906
308374	ENSG00000164941	8	+	-0.0512998	-1.47224	0.14096	0.999999	INTS8	94874586	94874602	0.658728
211684	ENSG00000138750	4	-	0.105791	1.47224	0.140965	0.999999	NUP54	76118195	76118437	-2.1809
618755	ENSG00000183486	21	+	0.0454601	1.47218	0.140978	0.999999	MX2	41406744	41406998	3.72635
554875	ENSG00000108669	17	-	-0.101038	-1.47218	0.140979	0.999999	CYTH1	78782273	78782273	-2.94503
126821	ENSG00000082258	2	+	-0.0503381	-1.47218	0.140982	0.999999	CCNT2	134954800	134954838	0.927869
378837	ENSG00000158636	11	+	0.0523462	1.47216	0.140982	0.999999	EMSY	76550364	76550511	0.496248
392912	ENSG00000255717	11	-	0.0783152	1.47215	0.140984	0.999999	SNHG1	62855480	62855488	-0.692613
189963	ENSG00000163864	3	-	0.106596	1.47224	0.140986	0.999999	NMNAT3	139565397	139569272	-1.48281
183942	ENSG00000163931	3	-	-0.0486308	-1.47212	0.140995	0.999999	TKT	53255836	53255974	3.10769
297109	ENSG00000214194	7	-	-0.0963315	-1.47228	0.140999	0.999999	SMIM30	113116861	113117256	-0.283871
565253	ENSG00000167220	18	-	0.0791614	1.47212	0.141008	0.999999	HDHD2	47137297	47137338	-0.728251
130560	ENSG00000138381	2	+	-0.0679956	-1.47208	0.141012	0.999999	ASNSD1	189667882	189667945	0.726298
506696	ENSG00000059145	16	-	0.0754511	1.47196	0.141041	0.999999	UNKL	1367859	1368203	-0.877609
431250	ENSG00000102189	12	-	-0.0614341	-1.47195	0.141041	0.999999	EEA1	92864860	92864987	0.160664
292420	ENSG00000130305	7	-	0.0650452	1.47196	0.141046	0.999999	NSUN5	73307644	73307757	-0.0721183
437840	ENSG00000139618	13	+	-0.119837	-1.47198	0.141049	0.999999	BRCA2	32330919	32331030	-2.2063
420836	ENSG00000111684	12	-	-0.0499687	-1.47186	0.141069	0.999999	LPCAT3	6982676	6982782	1.00191
157951	ENSG00000085982	2	-	0.0944587	1.47183	0.141073	0.999999	USP40	233525478	233525510	-1.47291
404958	ENSG00000084444	12	+	-0.107925	-1.47186	0.141074	0.999999	FAM234B	13061715	13061763	-2.15236
194887	ENSG00000075711	3	-	0.0434646	1.47182	0.141075	0.999999	DLG1	197115927	197116037	1.47162
610586	ENSG00000203880	20	+	0.0473665	1.47183	0.141078	0.999999	PCMTD2	64256586	64257051	1.21995
637125	ENSG00000169239	X	+	0.0344845	1.47182	0.141079	0.999999	CA5B	15784536	15788409	3.52603
549441	ENSG00000121073	17	-	0.085368	1.47179	0.141085	0.999999	SLC35B1	49703991	49704099	-1.45418
308763	ENSG00000132549	8	+	-0.0352991	-1.47177	0.141086	0.999999	VPS13B	99507137	99507203	2.4063
300116	ENSG00000164896	7	-	0.0818852	1.47174	0.141098	0.999999	FASTK	151076803	151076832	-1.4501
563612	ENSG00000067900	18	-	-0.0363711	-1.47168	0.141112	0.999999	ROCK1	20992831	20992937	2.78884
435128	ENSG00000110931	12	-	-0.0596698	-1.47169	0.141114	0.999999	CAMKK2	121274064	121274151	0.184968
363641	ENSG00000076685	10	-	0.0389048	1.47168	0.141114	0.999999	NT5C2	103111745	103111805	1.82137
420902	ENSG00000139178	12	-	-0.0852585	-1.47169	0.141114	0.999999	C1RL	7108480	7108601	-1.29084
648092	ENSG00000126759	X	-	-0.0538752	-1.47167	0.141122	0.999999	CFP	47627141	47627332	1.90227
551605	ENSG00000136478	17	-	0.0853555	1.47164	0.141128	0.999999	TEX2	64149092	64150840	-1.27908
304600	ENSG00000085788	8	+	-0.0858782	-1.47161	0.141131	0.999999	DDHD2	38242228	38242249	-1.75221
89924	ENSG00000171824	1	-	-0.0485673	-1.47162	0.141131	0.999999	EXOSC10	11079770	11079800	0.628962
585911	ENSG00000130726	19	+	0.044535	1.4716	0.141137	0.999999	TRIM28	58547597	58547626	1.39274
439410	ENSG00000139668	13	+	-0.0449378	-1.47162	0.141139	0.999999	WDFY2	51739049	51739147	1.54881
502669	ENSG00000198373	16	+	-0.0518357	-1.47153	0.141152	0.999999	WWP2	69871866	69871931	0.904428
228514	ENSG00000145819	5	+	-0.0641223	-1.47153	0.141153	0.999999	ARHGAP26	142771119	142771375	1.007
307723	ENSG00000085719	8	+	-0.0661177	-1.47153	0.141155	0.999999	CPNE3	86514446	86514458	-0.359905
618179	ENSG00000142197	21	+	-0.0660697	-1.47152	0.141157	0.999999	DOP1B	36164836	36164871	-0.0349385
547138	ENSG00000126581	17	-	0.0552755	1.47151	0.141159	0.999999	BECN1	42815773	42815907	0.217395
582407	ENSG00000126457	19	+	-0.0950746	-1.47153	0.141159	0.999999	PRMT1	49677272	49677276	-1.86733
485341	ENSG00000074603	15	-	0.0599646	1.47151	0.14116	0.999999	DPP8	65455394	65455653	-0.407002
281463	ENSG00000160991	7	+	0.0777419	1.47151	0.141169	0.999999	ORAI2	102448717	102448732	0.235493
508385	ENSG00000153406	16	-	0.0549373	1.47146	0.141177	0.999999	NMRAL1	4466211	4466336	0.767184
590198	ENSG00000161847	19	-	-0.0988832	-1.47148	0.141183	0.999999	RAVER1	10321531	10321618	-2.88399
461273	ENSG00000165525	14	-	0.085329	1.4714	0.141188	0.999999	NEMF	49784905	49784924	-1.27009
508388	ENSG00000153406	16	-	0.109009	1.47141	0.141189	0.999999	NMRAL1	4466527	4466685	-2.41758
202864	ENSG00000073331	4	+	0.0783918	1.47135	0.141203	0.999999	ALPK1	112425051	112425383	-0.030286
516184	ENSG00000279693	16	-	-0.154686	-1.4718	0.141206	0.999999	AC099521.2	68369215	68370262	-1.67442
516183	ENSG00000279693	16	-	0.154686	1.4718	0.141206	0.999999	AC099521.2	68367847	68368854	-2.12841
548405	ENSG00000159314	17	-	-0.0540811	-1.47132	0.14121	0.999999	ARHGAP27	45396063	45396117	0.615599
303086	ENSG00000158941	8	+	0.0742622	1.47131	0.141214	0.999999	CCAR2	22618827	22618873	-0.958316
236194	ENSG00000123219	5	-	-0.135115	-1.47126	0.141228	0.999999	CENPK	65542802	65542826	-1.34122
481603	ENSG00000128881	15	-	-0.091224	-1.47126	0.141231	0.999999	TTBK2	42855119	42855200	-2.16874
504355	ENSG00000103194	16	+	-0.0502383	-1.47121	0.141239	0.999999	USP10	84764149	84764170	1.14632
276671	ENSG00000132434	7	+	0.0521605	1.47126	0.141244	0.999999	LANCL2	55431529	55433742	0.956708
610447	ENSG00000101150	20	+	-0.0388549	-1.47124	0.141244	0.999999	TPD52L2	63889190	63889238	2.64138
436549	ENSG00000177084	12	-	-0.0677608	-1.47116	0.141251	0.999999	POLE	132661527	132661684	-0.215494
635994	ENSG00000100241	22	-	-0.0631572	-1.47116	0.141252	0.999999	SBF1	50465763	50465840	-0.0518356
287954	ENSG00000164631	7	-	-0.0847057	-1.47121	0.141254	0.999999	ZNF12	6706537	6706843	-1.84239
454767	ENSG00000165934	14	+	-0.0374498	-1.47117	0.141256	0.999999	CPSF2	92155123	92155153	1.71344
449795	ENSG00000150527	14	+	-0.0722235	-1.47115	0.141257	0.999999	MIA2	39267246	39267410	-0.593248
554149	ENSG00000182473	17	-	0.0662197	1.47114	0.141257	0.999999	EXOC7	76089321	76089808	-0.403968
127593	ENSG00000168280	2	+	0.114967	1.47111	0.141271	0.999999	KIF5C	148875250	148875743	-2.26081
116482	ENSG00000138029	2	+	-0.0315231	-1.47109	0.141277	0.999999	HADHB	26282845	26282924	2.78716
371277	ENSG00000166199	11	+	0.0891868	1.47109	0.141277	0.999999	ALKBH3	43882732	43882802	-1.59544
521905	ENSG00000170004	17	+	0.0338059	1.47103	0.141287	0.999999	CHD3	7900558	7900731	3.05819
182112	ENSG00000178149	3	-	0.0648914	1.47105	0.141287	0.999999	DALRD3	49015819	49015872	-0.176972
225283	ENSG00000134987	5	+	-0.0409951	-1.47103	0.141293	0.999999	WDR36	111104177	111104352	1.75088
648336	ENSG00000102100	X	-	-0.0973632	-1.47101	0.141302	0.999999	SLC35A2	48905296	48905397	-2.09539
382549	ENSG00000160695	11	+	0.0864188	1.47098	0.141304	0.999999	VPS11	119076819	119076896	-1.79108
555059	ENSG00000171302	17	-	-0.106617	-1.47097	0.14131	0.999999	CANT1	79005957	79006213	-2.34478
116235	ENSG00000205639	2	+	-0.0792745	-1.47098	0.141312	0.999999	MFSD2B	24025432	24026775	1.05245
281736	ENSG00000005483	7	+	0.0329066	1.47093	0.141315	0.999999	KMT2E	105107362	105107899	3.39236
645430	ENSG00000102125	X	+	-0.100112	-1.47089	0.141328	0.999999	TAZ	154413340	154413352	-2.45812
577875	ENSG00000167642	19	+	-0.0573613	-1.47092	0.14133	0.999999	SPINT2	38264724	38264998	0.212834
96645	ENSG00000085832	1	-	0.0315476	1.47085	0.141337	0.999999	EPS15	51394381	51394418	2.53419
649343	ENSG00000172943	X	-	-0.0534422	-1.47084	0.141339	0.999999	PHF8	54042631	54042716	0.535742
512305	ENSG00000102886	16	-	-0.098621	-1.47091	0.14134	0.999999	GDPD3	30108373	30108432	-1.47593
439275	ENSG00000136104	13	+	-0.0858198	-1.47082	0.141341	0.999999	RNASEH2B	50956545	50956567	-1.13106
485978	ENSG00000140332	15	-	-0.0661508	-1.4708	0.141347	0.999999	TLE3	70097572	70097657	-0.433443
417842	ENSG00000184445	12	+	-0.0802498	-1.47078	0.141355	0.999999	KNTC1	122592818	122593184	-0.955395
619969	ENSG00000160305	21	+	-0.0806816	-1.47075	0.141364	0.999999	DIP2A	46459111	46459222	-0.534479
159515	ENSG00000150995	3	+	-0.0657845	-1.4707	0.141374	0.999999	ITPR1	4818240	4818242	0.0267859
450863	ENSG00000070269	14	+	-0.055805	-1.47072	0.141375	0.999999	TMEM260	56585001	56585032	0.443525
631944	ENSG00000100109	22	-	0.0878873	1.4707	0.14138	0.999999	TFIP11	26494305	26494619	-1.51976
194589	ENSG00000072274	3	-	0.110137	1.47069	0.141381	0.999999	TFRC	196055302	196055561	-0.860791
342026	ENSG00000056586	9	-	-0.0361067	-1.47069	0.141382	0.999999	RC3H2	122855738	122855878	1.83766
465338	ENSG00000015133	14	-	-0.0755262	-1.47067	0.141385	0.999999	CCDC88C	91278141	91278211	-0.782804
208320	ENSG00000157869	4	-	-0.0501243	-1.47069	0.141393	0.999999	RAB28	13474346	13474406	0.98075
377220	ENSG00000110075	11	+	-0.041992	-1.47063	0.141396	0.999999	PPP6R3	68613066	68613117	1.18686
649337	ENSG00000172943	X	-	0.0598854	1.47057	0.141412	0.999999	PHF8	54017771	54017778	0.0707221
79370	ENSG00000185630	1	+	0.141491	1.47055	0.141425	0.999999	PBX1	164560013	164560013	-1.97352
628838	ENSG00000100347	22	+	-0.0517923	-1.47055	0.141425	0.999999	SAMM50	43990328	43990406	0.614242
469542	ENSG00000186073	15	+	0.102263	1.47055	0.141425	0.999999	C15orf41	36645283	36645287	-2.03619
340084	ENSG00000136932	9	-	0.064312	1.47055	0.141426	0.999999	TRMO	97913252	97913400	-0.351694
332749	ENSG00000130713	9	+	0.0419919	1.47052	0.141433	0.999999	EXOSC2	130700936	130702133	1.757
647230	ENSG00000123130	X	-	-0.0621156	-1.47051	0.141433	0.999999	ACOT9	23743125	23743250	-0.207594
463398	ENSG00000139990	14	-	-0.0407727	-1.47051	0.141437	0.999999	DCAF5	69122217	69122360	1.62432
149929	ENSG00000169554	2	-	-0.0836481	-1.47047	0.141438	0.999999	ZEB2	144518407	144518424	-0.514449
425390	ENSG00000181929	12	-	-0.0906133	-1.47047	0.141439	0.999999	PRKAG1	49018765	49018775	-1.75393
173938	ENSG00000075420	3	+	0.0511672	1.47043	0.14145	0.999999	FNDC3B	172226948	172227263	1.48632
116471	ENSG00000138029	2	+	-0.0573461	-1.47045	0.141451	0.999999	HADHB	26261021	26261063	-0.14626
93739	ENSG00000176261	1	-	0.0708148	1.47045	0.141452	0.999999	ZBTB8OS	32650433	32650525	-0.0453035
551274	ENSG00000108588	17	-	-0.0746364	-1.47043	0.141456	0.999999	CCDC47	63751770	63751939	-1.07855
257572	ENSG00000049618	6	+	-0.0650159	-1.47037	0.141465	0.999999	ARID1B	157148624	157148728	0.102707
609933	ENSG00000130703	20	+	0.0667311	1.47037	0.141467	0.999999	OSBPL2	62296159	62296203	-0.347884
433710	ENSG00000173064	12	-	0.114143	1.47036	0.141467	0.999999	HECTD4	112169659	112170185	-1.92765
550211	ENSG00000011143	17	-	-0.0986445	-1.47037	0.141472	0.999999	MKS1	58214741	58214838	-1.70391
156964	ENSG00000116106	2	-	0.0914321	1.47034	0.141476	0.999999	EPHA4	221425541	221425575	-1.12954
390345	ENSG00000175216	11	-	0.0714806	1.47033	0.141477	0.999999	CKAP5	46846220	46846229	-0.819725
167985	ENSG00000036054	3	+	0.0657373	1.47034	0.141478	0.999999	TBC1D23	100261072	100261545	-0.163451
380002	ENSG00000110218	11	+	-0.100964	-1.47044	0.141481	0.999999	PANX1	94181967	94181972	-2.17759
536799	ENSG00000141562	17	+	0.048394	1.47028	0.141491	0.999999	NARF	82484539	82484807	1.0775
583872	ENSG00000130844	19	+	0.05337	1.47029	0.141492	0.999999	ZNF331	53577093	53577443	0.82856
497499	ENSG00000156860	16	+	-0.103233	-1.4703	0.141492	0.999999	FBRS	30666512	30666541	-2.19384
559430	ENSG00000141429	18	+	-0.109626	-1.47028	0.141498	0.999999	GALNT1	35654560	35654571	-1.97486
566668	ENSG00000119541	18	-	-0.0462383	-1.47028	0.141498	0.999999	VPS4B	63422391	63422463	0.673169
463501	ENSG00000133997	14	-	0.0691179	1.47025	0.141507	0.999999	MED6	70593010	70593295	-0.523887
262652	ENSG00000231925	6	-	-0.0580216	-1.47024	0.141507	0.999999	TAPBP	33304300	33304381	1.20203
532089	ENSG00000167434	17	+	0.109193	1.47025	0.141513	0.999999	CA4	60158447	60158964	-1.42164
505298	ENSG00000197912	16	+	-0.0777216	-1.47016	0.141521	0.999999	SPG7	89556086	89556886	-0.831411
300887	ENSG00000172748	8	+	0.120979	1.47034	0.141523	0.999999	ZNF596	240302	240496	-2.20436
490531	ENSG00000103326	16	+	-0.100538	-1.47018	0.141526	0.999999	CAPN15	548032	548209	-2.78831
556612	ENSG00000178927	17	-	-0.0542228	-1.47013	0.141529	0.999999	CYBC1	82446693	82446696	0.87975
606833	ENSG00000125991	20	+	-0.0560427	-1.47014	0.14153	0.999999	ERGIC3	35557456	35557546	0.546735
194600	ENSG00000072274	3	-	0.123736	1.47012	0.141536	0.999999	TFRC	196062391	196062581	-1.58538
338956	ENSG00000083223	9	-	0.037784	1.47012	0.141536	0.999999	TUT7	86336879	86337418	2.38628
399336	ENSG00000137713	11	-	-0.0489188	-1.4701	0.141545	0.999999	PPP2R1B	111765294	111765384	0.770077
68672	ENSG00000116171	1	+	0.0774458	1.47009	0.141545	0.999999	SCP2	53014928	53014937	-0.491271
201946	ENSG00000138698	4	+	-0.0442304	-1.47008	0.141547	0.999999	RAP1GDS1	98436940	98437068	1.22891
360714	ENSG00000156042	10	-	-0.0746149	-1.47012	0.141556	0.999999	CFAP70	73293389	73297041	0.100436
407434	ENSG00000211584	12	+	0.124509	1.47009	0.14156	0.999999	SLC48A1	47780290	47780307	-1.10112
645088	ENSG00000130821	X	+	0.237535	1.47003	0.14156	0.999999	SLC6A8	153691118	153691303	-2.55201
303087	ENSG00000158941	8	+	0.082342	1.47003	0.141561	0.999999	CCAR2	22618874	22618875	-1.39359
353814	ENSG00000151532	10	+	-0.064153	-1.47003	0.141566	0.999999	VTI1A	112464658	112464758	-0.304219
572647	ENSG00000123143	19	+	0.0490484	1.47001	0.141566	0.999999	PKN1	14458080	14458140	1.11983
431029	ENSG00000139323	12	-	-0.0628701	-1.47001	0.141568	0.999999	POC1B	89425287	89425379	0.808458
183784	ENSG00000114904	3	-	-0.0493582	-1.47001	0.14157	0.999999	NEK4	52737586	52737719	0.659712
101466	ENSG00000162777	1	-	-0.036993	-1.47	0.141572	0.999999	DENND2D	111195970	111196056	2.64852
284623	ENSG00000006530	7	+	0.0765775	1.46998	0.141572	0.999999	AGK	141555453	141555455	-0.860848
213596	ENSG00000164031	4	-	0.0544773	1.46996	0.141581	0.999999	DNAJB14	99927092	99927716	1.23182
267206	ENSG00000112237	6	-	0.0586881	1.46995	0.141581	0.999999	CCNC	99562842	99562948	0.948098
643162	ENSG00000077721	X	+	0.0723346	1.46996	0.141584	0.999999	UBE2A	119574982	119575374	-0.671998
75635	ENSG00000136631	1	+	-0.0553261	-1.46988	0.1416	0.999999	VPS45	150076946	150076984	0.453335
371775	ENSG00000149091	11	+	0.103862	1.46985	0.141606	0.999999	DGKZ	46377351	46377967	-2.08225
404891	ENSG00000213782	12	+	0.0910518	1.46993	0.141607	0.999999	DDX47	12824017	12824384	-1.219
89977	ENSG00000198793	1	-	0.0559827	1.46981	0.141616	0.999999	MTOR	11131594	11133079	0.159404
591221	ENSG00000095059	19	-	0.0894171	1.46984	0.141623	0.999999	DHPS	12680150	12680160	-1.48817
523252	ENSG00000108591	17	+	-0.0533564	-1.46979	0.141624	0.999999	DRG2	18093813	18093968	0.611162
229454	ENSG00000123643	5	+	-0.0680911	-1.46975	0.141637	0.999999	SLC36A1	151479320	151479489	0.366265
639567	ENSG00000049769	X	+	0.0941921	1.46979	0.141645	0.999999	PPP1R3F	49287511	49288095	-1.4923
119194	ENSG00000162869	2	+	-0.0354295	-1.46972	0.141646	0.999999	PPP1R21	48486631	48486758	1.95243
485867	ENSG00000140350	15	-	-0.0598431	-1.46972	0.141649	0.999999	ANP32A	68820869	68820886	0.0211567
228716	ENSG00000113649	5	+	0.0405506	1.46963	0.141666	0.999999	TCERG1	146510441	146510765	1.93217
343959	ENSG00000130559	9	-	0.0808425	1.4696	0.141679	0.999999	CAMSAP1	135811513	135811514	-1.20257
125004	ENSG00000125630	2	+	0.091281	1.46957	0.141687	0.999999	POLR1B	112576296	112576299	-2.07133
433399	ENSG00000186298	12	-	0.0330113	1.46954	0.141696	0.999999	PPP1CC	110720366	110720729	4.04574
341640	ENSG00000136861	9	-	-0.0466409	-1.46951	0.1417	0.999999	CDK5RAP2	120394512	120394638	0.967654
221978	ENSG00000113597	5	+	-0.0549379	-1.46953	0.141701	0.999999	TRAPPC13	65664767	65666069	1.1192
246829	ENSG00000224531	6	+	-0.0516355	-1.46968	0.141714	0.999999	SMIM13	11135812	11138733	1.97054
226434	ENSG00000064651	5	+	-0.0692556	-1.46946	0.141717	0.999999	SLC12A2	128148754	128148877	-0.287931
332864	ENSG00000126883	9	+	0.0583275	1.46941	0.141724	0.999999	NUP214	131140549	131140710	0.752119
324507	ENSG00000107077	9	+	0.0821576	1.46935	0.141745	0.999999	KDM4C	6818948	6819079	-1.33822
92990	ENSG00000120656	1	-	0.0384446	1.46941	0.141746	0.999999	TAF12	28603101	28603574	2.33424
634557	ENSG00000100372	22	-	0.0737731	1.46934	0.141752	0.999999	SLC25A17	40792532	40792595	-0.559385
421214	ENSG00000166523	12	-	-0.0652962	-1.46935	0.141753	0.999999	CLEC4E	8539142	8539199	1.59654
554517	ENSG00000161547	17	-	-0.0547324	-1.4693	0.141761	0.999999	SRSF2	76736405	76736443	0.131153
353847	ENSG00000148737	10	+	0.107271	1.46932	0.141763	0.999999	TCF7L2	113125536	113125938	-1.54322
198797	ENSG00000145246	4	+	-0.0696065	-1.46928	0.141764	0.999999	ATP10D	47580398	47580398	-0.400989
229846	ENSG00000113263	5	+	0.057027	1.46926	0.141769	0.999999	ITK	157241591	157241645	0.466617
60471	ENSG00000204859	1	+	-0.057402	-1.46928	0.14177	0.999999	ZBTB48	6588916	6589160	0.309765
385131	ENSG00000177225	11	-	0.101159	1.46925	0.141775	0.999999	GATD1	773428	773521	-2.45502
146440	ENSG00000144028	2	-	0.0801856	1.4692	0.141782	0.999999	SNRNP200	96284724	96284814	-1.17717
225219	ENSG00000112893	5	+	-0.0402372	-1.46922	0.141782	0.999999	MAN2A1	109820279	109820342	1.67129
353148	ENSG00000107882	10	+	0.112044	1.4693	0.141783	0.999999	SUFU	102592582	102592724	-2.23984
336668	ENSG00000137100	9	-	-0.0963606	-1.46922	0.141786	0.999999	DCTN3	34620465	34620468	-2.44839
392342	ENSG00000167996	11	-	-0.0848596	-1.46918	0.141796	0.999999	FTH1	61967548	61967586	0.0140193
628923	ENSG00000138964	22	+	0.0467675	1.46916	0.141797	0.999999	PARVG	44207156	44208468	1.29471
138265	ENSG00000134313	2	-	-0.0309843	-1.46914	0.1418	0.999999	KIDINS220	8791060	8791224	2.87897
531881	ENSG00000108406	17	+	-0.0616616	-1.46914	0.141804	0.999999	DHX40	59574188	59574254	0.179702
454892	ENSG00000153485	14	+	-0.0872673	-1.46957	0.14181	0.999999	TMEM251	93186504	93187086	1.539
454891	ENSG00000153485	14	+	0.0872673	1.46957	0.14181	0.999999	TMEM251	93185033	93185485	-0.783279
520471	ENSG00000141503	17	+	-0.111252	-1.46911	0.14181	0.999999	MINK1	4891516	4891716	-2.49421
108799	ENSG00000135870	1	-	-0.0331926	-1.46912	0.14181	0.999999	RC3H1	173951986	173952138	2.66653
121102	ENSG00000135624	2	+	0.0530465	1.4691	0.141815	0.999999	CCT7	73244050	73244511	0.413475
589025	ENSG00000171105	19	-	0.0627111	1.46908	0.141824	0.999999	INSR	7267345	7267896	0.36306
440845	ENSG00000134900	13	+	0.0325638	1.46901	0.141835	0.999999	TPP2	102616396	102616500	2.96593
445406	ENSG00000005810	13	-	0.0329123	1.46897	0.141842	0.999999	MYCBP2	77206653	77206825	3.11457
528183	ENSG00000068120	17	+	-0.107145	-1.46901	0.141842	0.999999	COASY	42566261	42566274	-2.36223
238135	ENSG00000175471	5	-	-0.0518307	-1.46894	0.141854	0.999999	MCTP1	94799013	94799084	0.851419
586477	ENSG00000064932	19	-	-0.0726689	-1.46886	0.141878	0.999999	SBNO2	1108779	1108969	-0.70068
263756	ENSG00000164663	6	-	-0.107848	-1.4689	0.141882	0.999999	USP49	41798875	41798929	-2.11911
123828	ENSG00000158435	2	+	0.0335937	1.46889	0.141884	0.999999	CNOT11	101269316	101270316	3.04496
400473	ENSG00000149428	11	-	0.0636057	1.46882	0.141886	0.999999	HYOU1	119052090	119052172	-0.071202
67857	ENSG00000132780	1	+	-0.0453281	-1.46881	0.14189	0.999999	NASP	45615059	45615131	1.28624
330504	ENSG00000148180	9	+	0.0913561	1.46881	0.14189	0.999999	GSN	121317219	121317886	-0.479628
580490	ENSG00000104856	19	+	-0.0837736	-1.46883	0.141891	0.999999	RELB	45011936	45012229	-1.4682
192288	ENSG00000075651	3	-	0.0825511	1.46877	0.141901	0.999999	PLD1	171620386	171620520	-0.875098
103671	ENSG00000270629	1	-	0.0942356	1.46877	0.141903	0.999999	NBPF14	148531385	148532117	-0.303762
79666	ENSG00000198771	1	+	0.0424631	1.46876	0.141916	0.999999	RCSD1	167633649	167633806	2.92555
155403	ENSG00000023228	2	-	0.069414	1.4687	0.141923	0.999999	NDUFS1	206159426	206159509	-0.872295
251311	ENSG00000112624	6	+	-0.0955172	-1.46873	0.141924	0.999999	BICRAL	42821056	42821213	-1.36876
310957	ENSG00000130193	8	+	-0.103785	-1.46881	0.141928	0.999999	THEM6	142736857	142736925	-1.68893
140636	ENSG00000162961	2	-	0.122401	1.46875	0.141929	0.999999	DPY30	32023677	32023757	-2.30348
442831	ENSG00000102755	13	-	0.135773	1.46884	0.141929	0.999999	FLT1	28389796	28390104	-2.11972
375942	ENSG00000087365	11	+	-0.0553711	-1.46865	0.141932	0.999999	SF3B2	66056838	66056955	0.345751
499070	ENSG00000167207	16	+	-0.0688879	-1.46867	0.141933	0.999999	NOD2	50699934	50699954	0.667826
329638	ENSG00000106692	9	+	0.107857	1.46866	0.141934	0.999999	FKTN	105640724	105641118	-2.32363
620984	ENSG00000154734	21	-	0.136501	1.4687	0.141934	0.999999	ADAMTS1	26841120	26841165	-2.41517
326784	ENSG00000147996	9	+	-0.106378	-1.46863	0.141939	0.999999	CBWD5	65675928	65675929	-1.47463
341028	ENSG00000106868	9	-	0.0650684	1.46864	0.141941	0.999999	SUSD1	112041079	112041082	-0.167331
570532	ENSG00000090661	19	+	0.0638006	1.46865	0.141941	0.999999	CERS4	8261688	8261779	0.325126
179509	ENSG00000091317	3	-	0.0288981	1.46869	0.141949	0.999999	CMTM6	32481312	32483738	7.60099
442641	ENSG00000127870	13	-	-0.0900126	-1.46861	0.141953	0.999999	RNF6	26212768	26212774	-1.78669
543665	ENSG00000196535	17	-	0.0525169	1.46852	0.141967	0.999999	MYO18A	29114907	29115099	0.699045
101162	ENSG00000134243	1	-	0.0857559	1.46852	0.141971	0.999999	SORT1	109393027	109393357	-0.956195
583648	ENSG00000198482	19	+	0.0327008	1.46851	0.141984	0.999999	ZNF808	52553457	52555456	4.36537
64074	ENSG00000186501	1	+	-0.072065	-1.46849	0.141986	0.999999	TMEM222	27322300	27322391	-0.518946
120641	ENSG00000087338	2	+	0.0337678	1.46846	0.141995	0.999999	GMCL1	69878991	69881396	3.45251
376204	ENSG00000254986	11	+	-0.077022	-1.46842	0.141998	0.999999	DPP3	66495206	66495268	-0.733507
401789	ENSG00000170325	11	-	0.0632072	1.4684	0.142004	0.999999	PRDM10	129931016	129931258	0.0218903
388430	ENSG00000129158	11	-	0.0524387	1.4684	0.142005	0.999999	SERGEF	17992931	17992949	0.77282
544849	ENSG00000278259	17	-	0.085149	1.46837	0.142008	0.999999	MYO19	36506456	36506608	-1.24324
346243	ENSG00000165983	10	+	-0.093707	-1.46845	0.142009	0.999999	PTER	16436984	16437047	-1.4481
465039	ENSG00000165521	14	-	-0.0836572	-1.46838	0.14201	0.999999	EML5	88614871	88615817	-0.818683
611769	ENSG00000089123	20	-	-0.0812212	-1.46836	0.142021	0.999999	TASP1	13616857	13617123	-1.3219
490484	ENSG00000090565	16	+	-0.0909887	-1.46832	0.142029	0.999999	RAB11FIP3	471295	471389	-1.57096
615984	ENSG00000130699	20	-	0.0943761	1.46833	0.142032	0.999999	TAF4	62004509	62006509	-0.886499
254426	ENSG00000130348	6	+	0.05304	1.46834	0.142033	0.999999	QRSL1	106652467	106652582	0.773252
555990	ENSG00000187531	17	-	-0.0873306	-1.46824	0.142046	0.999999	SIRT7	81913881	81914051	-1.39226
476249	ENSG00000252690	15	+	-0.0627905	-1.46845	0.142048	0.999999	AC105339.2	82756072	82756729	0.719022
416439	ENSG00000089248	12	+	0.0374884	1.46829	0.142052	0.999999	ERP29	112022150	112023168	4.73524
551822	ENSG00000108854	17	-	-0.0682589	-1.46818	0.142065	0.999999	SMURF2	64593991	64594104	-0.443567
415053	ENSG00000139372	12	+	-0.0708317	-1.46817	0.142069	0.999999	TDG	103982811	103982819	-0.464193
172221	ENSG00000175040	3	+	0.0743843	1.46845	0.14207	0.999999	CHST2	143120644	143123361	3.86057
511389	ENSG00000155592	16	-	0.0901646	1.4683	0.142074	0.999999	ZKSCAN2	25243785	25244276	-1.25843
532501	ENSG00000170921	17	+	0.0964682	1.46812	0.14208	0.999999	TANC2	63411511	63411686	-1.41101
212391	ENSG00000173083	4	-	-0.0560479	-1.46816	0.14208	0.999999	HPSE	83322219	83322364	1.01962
230978	ENSG00000181163	5	+	-0.0658182	-1.46811	0.142084	0.999999	NPM1	171391778	171391799	2.13011
409495	ENSG00000139546	12	+	0.0960173	1.46811	0.142087	0.999999	TARBP2	53502020	53502050	-1.68094
537781	ENSG00000186594	17	-	-0.0681983	-1.46806	0.142097	0.999999	MIR22HG	1712092	1712250	-0.228973
545962	ENSG00000073584	17	-	-0.0622638	-1.46804	0.142099	0.999999	SMARCE1	40639981	40640078	0.114854
611180	ENSG00000088854	20	-	0.0986976	1.46802	0.142105	0.999999	C20orf194	3270427	3270562	-1.64702
496607	ENSG00000178188	16	+	-0.0999647	-1.46801	0.142112	0.999999	SH2B1	28866635	28866677	-2.12685
227727	ENSG00000015479	5	+	0.0698408	1.46798	0.14212	0.999999	MATR3	139321805	139321897	-0.956857
169887	ENSG00000160145	3	+	-0.114655	-1.46795	0.142138	0.999999	KALRN	124632420	124632598	-2.18187
102003	ENSG00000197323	1	-	-0.0375413	-1.4679	0.14214	0.999999	TRIM33	114408677	114408740	1.69504
548747	ENSG00000004897	17	-	0.0496566	1.46786	0.142148	0.999999	CDC27	47122552	47122600	1.42434
638398	ENSG00000215301	X	+	0.0394274	1.46782	0.142156	0.999999	DDX3X	41349851	41349851	2.30907
501689	ENSG00000270049	16	+	-0.0704405	-1.46791	0.142161	0.999999	AC009061.2	67484110	67484241	-0.246135
285570	ENSG00000197024	7	+	-0.09165	-1.46786	0.142161	0.999999	ZNF398	149128823	149128944	-1.96126
275934	ENSG00000136279	7	+	-0.0458411	-1.46779	0.142167	0.999999	DBNL	44058264	44058280	1.69033
234059	ENSG00000113384	5	-	0.0251181	1.46789	0.142179	0.999999	GOLPH3	32124704	32126366	4.83875
474291	ENSG00000140463	15	+	0.0787539	1.46775	0.14218	0.999999	BBS4	72724528	72724575	-0.80688
534496	ENSG00000266714	17	+	0.0837448	1.46768	0.142194	0.999999	MYO15B	75626088	75626121	-0.875693
244533	ENSG00000113758	5	-	0.109346	1.46767	0.142213	0.999999	DBN1	177467255	177467332	-2.0089
173258	ENSG00000118855	3	+	-0.0360879	-1.46758	0.142223	0.999999	MFSD1	158804323	158804371	2.66295
552853	ENSG00000133195	17	-	-0.0557432	-1.4676	0.142224	0.999999	SLC39A11	72647109	72647662	0.634402
392779	ENSG00000162236	11	-	-0.0722548	-1.4676	0.142226	0.999999	STX5	62806897	62806924	-0.855085
350055	ENSG00000176986	10	+	-0.0519335	-1.46757	0.142229	0.999999	SEC24C	73760018	73760109	0.343408
458982	ENSG00000100813	14	-	0.0440592	1.46753	0.142237	0.999999	ACIN1	23068391	23068464	1.06871
182721	ENSG00000173540	3	-	-0.0936197	-1.46756	0.142237	0.999999	GMPPB	49723469	49723472	-1.9191
264404	ENSG00000146070	6	-	-0.142762	-1.46757	0.142242	0.999999	PLA2G7	46735180	46735342	-2.67592
486387	ENSG00000213614	15	-	0.046005	1.46751	0.142245	0.999999	HEXA	72353738	72355443	0.99048
396083	ENSG00000214530	11	-	0.0840369	1.4675	0.142254	0.999999	STARD10	72780975	72781061	-0.846494
320550	ENSG00000172164	8	-	0.087037	1.46751	0.142255	0.999999	SNTB1	120535745	120535846	-1.34511
543276	ENSG00000007202	17	-	0.0326442	1.46745	0.142257	0.999999	KIAA0100	28643164	28643280	2.45325
341703	ENSG00000136861	9	-	0.095776	1.46745	0.142257	0.999999	CDK5RAP2	120580006	120580061	-2.26805
609464	ENSG00000215440	20	+	0.104767	1.46747	0.142266	0.999999	NPEPL1	58715845	58716311	-2.43307
386783	ENSG00000251364	11	-	-0.0970665	-1.46752	0.142267	0.999999	AC107884.1	7512123	7512515	-0.511754
218775	ENSG00000073578	5	+	-0.0757757	-1.46742	0.142269	0.999999	SDHA	236302	236427	-1.01196
461666	ENSG00000100503	14	-	-0.0532572	-1.46739	0.142274	0.999999	NIN	50830480	50830517	0.310283
393344	ENSG00000068831	11	-	-0.0739448	-1.46739	0.142276	0.999999	RASGRP2	64744146	64744178	-0.479106
480202	ENSG00000176454	15	-	0.0880067	1.4674	0.142278	0.999999	LPCAT4	34360111	34360209	-1.28765
419324	ENSG00000198040	12	+	-0.0800295	-1.46738	0.142285	0.999999	ZNF84	133048819	133048831	-0.661537
462544	ENSG00000100612	14	-	0.0605564	1.46736	0.142289	0.999999	DHRS7	60148948	60149352	-0.18336
595394	ENSG00000167604	19	-	-0.082451	-1.46734	0.142296	0.999999	NFKBID	35890446	35890490	-1.13693
607488	ENSG00000101445	20	+	-0.0550928	-1.46736	0.142296	0.999999	PPP1R16B	38900581	38900684	0.64823
461877	ENSG00000100522	14	-	-0.0709655	-1.46733	0.142304	0.999999	GNPNAT1	52784497	52784654	-0.28822
125156	ENSG00000125637	2	+	-0.042563	-1.46728	0.142307	0.999999	PSD4	113185044	113185073	2.33494
392643	ENSG00000162191	11	-	-0.0536308	-1.46725	0.142316	0.999999	UBXN1	62678865	62678952	0.4512
528017	ENSG00000126561	17	+	-0.0467052	-1.46725	0.142316	0.999999	STAT5A	42306241	42306326	1.49514
501313	ENSG00000125149	16	+	-0.0980273	-1.46724	0.142319	0.999999	C16orf70	67146278	67146283	-2.00289
497557	ENSG00000103549	16	+	0.0468476	1.46722	0.142323	0.999999	RNF40	30762535	30762677	1.51932
424748	ENSG00000061273	12	-	0.0728441	1.46718	0.14233	0.999999	HDAC7	47784695	47784801	-0.430429
411016	ENSG00000166986	12	+	-0.0461286	-1.46714	0.142341	0.999999	MARS	57490622	57490644	0.949205
461939	ENSG00000100523	14	-	0.0350394	1.46716	0.142342	0.999999	DDHD1	53043968	53046026	3.25185
114505	ENSG00000185420	1	-	0.0656748	1.46714	0.142348	0.999999	SMYD3	246330480	246330537	0.0654783
638559	ENSG00000147050	X	+	-0.0429424	-1.46706	0.142364	0.999999	KDM6A	45083460	45083523	1.40548
198619	ENSG00000109133	4	+	-0.0439644	-1.46706	0.142371	0.999999	TMEM33	41935467	41935529	1.61043
651632	ENSG00000269743	X	-	-0.0915076	-1.46733	0.142374	0.999999	SLC25A53	104156878	104156988	-0.965696
175271	ENSG00000161204	3	+	-0.0605957	-1.46701	0.142378	0.999999	ABCF3	184193102	184193149	-0.107591
548857	ENSG00000006025	17	-	-0.10076	-1.46699	0.142387	0.999999	OSBPL7	47814708	47815214	-1.92992
383402	ENSG00000110002	11	+	0.0911451	1.467	0.14239	0.999999	VWA5A	124124388	124124841	-1.4598
239873	ENSG00000158987	5	-	0.0785235	1.46699	0.142391	0.999999	RAPGEF6	131532101	131532194	-0.671947
92343	ENSG00000117616	1	-	-0.0983242	-1.46696	0.142392	0.999999	RSRP1	25318063	25318271	-0.459799
375468	ENSG00000142186	11	+	-0.0555535	-1.46696	0.142393	0.999999	SCYL1	65538009	65538182	0.529161
614298	ENSG00000124177	20	-	-0.0366118	-1.46695	0.142395	0.999999	CHD6	41483309	41483519	1.94816
172164	ENSG00000163714	3	+	-0.0450951	-1.46695	0.142396	0.999999	U2SURP	143010815	143010859	1.69379
147114	ENSG00000135945	2	-	0.0784023	1.46694	0.142397	0.999999	REV1	99429946	99429948	-1.23775
460398	ENSG00000129521	14	-	-0.112152	-1.467	0.142399	0.999999	EGLN3	33929099	33929212	-1.72795
568142	ENSG00000099622	19	+	-0.0454271	-1.46691	0.142404	0.999999	CIRBP	1269352	1269355	1.61567
619377	ENSG00000141959	21	+	-0.090785	-1.4669	0.14241	0.999999	PFKL	44300106	44300190	-1.8245
65037	ENSG00000182866	1	+	0.0998353	1.4669	0.142412	0.999999	LCK	32279748	32279840	-1.30632
560553	ENSG00000091157	18	+	-0.03902	-1.46688	0.142415	0.999999	WDR7	56686855	56686974	1.83171
108414	ENSG00000174175	1	-	-0.112093	-1.46688	0.14242	0.999999	SELP	169591426	169591456	-0.609108
475846	ENSG00000086666	15	+	0.112372	1.46684	0.142426	0.999999	ZFAND6	80075191	80075242	-1.98837
294610	ENSG00000105854	7	-	-0.100061	-1.46683	0.142434	0.999999	PON2	95412744	95413111	-1.60087
615407	ENSG00000101096	20	-	-0.0834645	-1.46683	0.142439	0.999999	NFATC2	51523597	51524110	-0.680173
378061	ENSG00000168010	11	+	-0.0985453	-1.46677	0.142444	0.999999	ATG16L2	72822234	72822295	-1.63226
62077	ENSG00000065526	1	+	-0.0380645	-1.46677	0.142451	0.999999	SPEN	15918926	15919051	2.37422
122067	ENSG00000168894	2	+	-0.0431813	-1.46676	0.142457	0.999999	RNF181	85596822	85596856	2.0907
480688	ENSG00000140319	15	-	0.0818102	1.46675	0.142457	0.999999	SRP14	40036041	40036041	-0.0796822
555458	ENSG00000167302	17	-	0.0652837	1.46666	0.142475	0.999999	TEPSIN	81237624	81237660	-0.174434
254074	ENSG00000118412	6	+	-0.125083	-1.46668	0.142481	0.999999	CASP8AP2	89830068	89830106	-2.42477
262603	ENSG00000237441	6	-	0.0415138	1.46664	0.142483	0.999999	RGL2	33292430	33292544	1.88539
92135	ENSG00000188529	1	-	-0.0709272	-1.46661	0.142489	0.999999	SRSF10	23980272	23980294	-1.21633
406388	ENSG00000013573	12	+	-0.141712	-1.46661	0.142489	0.999999	DDX11	31096914	31096989	-2.4278
194608	ENSG00000072274	3	-	-0.0552137	-1.46661	0.14249	0.999999	TFRC	196065443	196065550	2.37973
251212	ENSG00000112578	6	+	-0.0810386	-1.46669	0.14249	0.999999	BYSL	41932361	41932655	-0.674933
87137	ENSG00000162852	1	+	-0.0380563	-1.46658	0.142507	0.999999	CNST	246660199	246660334	2.00844
370859	ENSG00000026508	11	+	-0.0419089	-1.46652	0.142509	0.999999	CD44	35201768	35201787	2.18192
373629	ENSG00000149476	11	+	0.0888008	1.46653	0.142513	0.999999	TKFC	61342574	61342658	-1.41987
144836	ENSG00000135637	2	-	0.0740552	1.46652	0.142516	0.999999	CCDC142	74481256	74481257	-0.754693
211316	ENSG00000132466	4	-	-0.0587504	-1.4665	0.142518	0.999999	ANKRD17	73142755	73142767	0.457841
167740	ENSG00000113966	3	+	0.094996	1.46652	0.142525	0.999999	ARL6	97764767	97764977	-1.19861
80923	ENSG00000135837	1	+	0.0360696	1.4664	0.142543	0.999999	CEP350	180111032	180111192	1.87937
568993	ENSG00000125912	19	+	-0.103812	-1.46638	0.142555	0.999999	NCLN	3207851	3207856	-2.35265
568062	ENSG00000118046	19	+	0.149481	1.46635	0.142562	0.999999	STK11	1226664	1227592	-2.64838
593840	ENSG00000105717	19	-	-0.113127	-1.46644	0.142566	0.999999	PBX4	19564775	19564932	-2.27668
482261	ENSG00000104133	15	-	-0.0387115	-1.4663	0.142569	0.999999	SPG11	44596347	44596355	1.90678
547288	ENSG00000012048	17	-	-0.10095	-1.46631	0.14257	0.999999	BRCA1	43093584	43093585	-1.87157
126902	ENSG00000048991	2	+	-0.0626468	-1.46629	0.142574	0.999999	R3HDM1	135638899	135639114	0.214181
527594	ENSG00000108349	17	+	0.0618428	1.4663	0.142575	0.999999	CASC3	40168438	40169323	0.341934
558414	ENSG00000101752	18	+	0.0360614	1.4663	0.142577	0.999999	MIB1	21799841	21799974	2.12085
289771	ENSG00000122643	7	-	0.0801694	1.46627	0.142583	0.999999	NT5C3A	33029629	33029709	-0.404337
405401	ENSG00000052126	12	+	-0.118252	-1.46628	0.142584	0.999999	PLEKHA5	19365964	19366109	-2.1373
592875	ENSG00000127526	19	-	-0.0750626	-1.46628	0.142587	0.999999	SLC35E1	16555349	16555397	-0.784699
104013	ENSG00000117362	1	-	0.0815742	1.46624	0.142596	0.999999	APH1A	150266956	150267074	-1.10379
450460	ENSG00000100519	14	+	0.0899388	1.4662	0.1426	0.999999	PSMC6	52709575	52709607	-0.382855
349970	ENSG00000138286	10	+	-0.0423332	-1.46621	0.142601	0.999999	FAM149B1	73240946	73242180	1.72365
502448	ENSG00000103047	16	+	-0.0408352	-1.4662	0.142603	0.999999	TANGO6	68927568	68927769	1.37611
370890	ENSG00000026508	11	+	0.0377334	1.46617	0.142604	0.999999	CD44	35219340	35219343	2.85849
151589	ENSG00000169432	2	-	0.127039	1.46623	0.142605	0.999999	SCN9A	166281679	166281808	-2.42013
236664	ENSG00000164331	5	-	-0.0500091	-1.46619	0.142612	0.999999	ANKRA2	73562593	73562646	0.997191
290885	ENSG00000136286	7	-	0.0419051	1.46615	0.142615	0.999999	MYO1G	44968920	44969412	2.41027
260377	ENSG00000181315	6	-	0.0970573	1.46619	0.142619	0.999999	ZNF322	26638476	26638626	-1.28528
354795	ENSG00000107679	10	+	-0.0505743	-1.46612	0.142628	0.999999	PLEKHA1	122424896	122424959	1.18493
465120	ENSG00000053254	14	-	0.0516824	1.4661	0.142629	0.999999	FOXN3	89190387	89190449	1.05883
586768	ENSG00000071564	19	-	-0.103851	-1.46609	0.14263	0.999999	TCF3	1619151	1619209	-2.28083
528205	ENSG00000108788	17	+	0.0412237	1.46611	0.142631	0.999999	MLX	42569291	42569303	1.43992
505531	ENSG00000158805	16	+	-0.0833594	-1.46609	0.142632	0.999999	ZNF276	89721573	89721845	-1.78612
602873	ENSG00000105063	19	-	-0.0551244	-1.46609	0.142632	0.999999	PPP6R1	55241239	55241391	1.0482
335770	ENSG00000147872	9	-	0.0974727	1.46609	0.142638	0.999999	PLIN2	19126310	19126396	-1.79129
555991	ENSG00000187531	17	-	-0.106739	-1.46601	0.142653	0.999999	SIRT7	81914052	81914086	-2.41935
534894	ENSG00000181038	17	+	-0.102472	-1.46601	0.142656	0.999999	METTL23	76733881	76733936	-2.18118
196645	ENSG00000173011	4	+	0.060155	1.46605	0.14266	0.999999	TADA2B	7052824	7053352	-0.0109018
260176	ENSG00000111913	6	-	0.03859	1.46596	0.142664	0.999999	RIPOR2	24931892	24931997	3.75267
433513	ENSG00000204842	12	-	-0.0585367	-1.46595	0.142665	0.999999	ATXN2	111485794	111485850	0.636908
358584	ENSG00000169813	10	-	0.0279168	1.46602	0.142668	0.999999	HNRNPF	43386022	43387588	6.17096
556567	ENSG00000181396	17	-	-0.089602	-1.46591	0.142684	0.999999	OGFOD3	82415406	82415516	-1.71193
393452	ENSG00000168067	11	-	-0.0812085	-1.46587	0.142688	0.999999	MAP4K2	64796493	64796498	-1.10026
202711	ENSG00000138798	4	+	0.121418	1.46586	0.142696	0.999999	EGF	109943254	109943435	-1.74676
546841	ENSG00000173757	17	-	0.0542363	1.46585	0.142698	0.999999	STAT5B	42210302	42210402	0.697222
199495	ENSG00000084093	4	+	0.0268525	1.46586	0.142704	0.999999	REST	56932185	56935836	4.83696
412399	ENSG00000166225	12	+	-0.0980919	-1.46582	0.142707	0.999999	FRS2	69470406	69470407	-2.7843
153112	ENSG00000155657	2	-	0.123573	1.46578	0.142709	0.999999	TTN	178670218	178670295	-2.08526
450725	ENSG00000126777	14	+	0.115365	1.46578	0.14271	0.999999	KTN1	55580324	55580354	-1.69493
182341	ENSG00000172053	3	-	-0.0526477	-1.46578	0.142711	0.999999	QARS	49104617	49104652	0.469466
401426	ENSG00000110060	11	-	0.0706918	1.46593	0.142712	0.999999	PUS3	125895661	125895789	-0.163147
335733	ENSG00000147874	9	-	0.0391985	1.46581	0.142714	0.999999	HAUS6	19053143	19056404	2.7847
81922	ENSG00000116747	1	+	0.0280251	1.46579	0.142714	0.999999	TROVE2	193085986	193091219	4.94854
535345	ENSG00000108639	17	+	0.0377722	1.4658	0.142721	0.999999	SYNGR2	78171978	78172719	4.04445
194888	ENSG00000075711	3	-	0.0479583	1.46572	0.14273	0.999999	DLG1	197116038	197116083	1.00067
214321	ENSG00000138801	4	-	-0.0577732	-1.46572	0.142736	0.999999	PAPSS1	107720120	107720213	1.04308
401819	ENSG00000196323	11	-	0.0375996	1.46571	0.142738	0.999999	ZBTB44	130230979	130231638	2.9692
588172	ENSG00000130254	19	-	0.0397292	1.46569	0.14274	0.999999	SAFB2	5610289	5610611	1.64822
321762	ENSG00000066827	8	-	0.0995295	1.46569	0.142742	0.999999	ZFAT	134564987	134565152	-2.23755
175688	ENSG00000156931	3	+	-0.0458504	-1.46566	0.142743	0.999999	VPS8	184812516	184812789	1.18855
129144	ENSG00000128708	2	+	-0.129069	-1.46569	0.142746	0.999999	HAT1	171979996	171980855	-2.04249
151000	ENSG00000153250	2	-	0.0786503	1.46566	0.142746	0.999999	RBMS1	160493289	160493379	-0.872523
650712	ENSG00000085224	X	-	-0.0405391	-1.46563	0.142751	0.999999	ATRX	77683452	77683506	1.83666
564697	ENSG00000134779	18	-	-0.0624955	-1.46565	0.142752	0.999999	TPGS2	36798449	36798466	1.24614
274811	ENSG00000106086	7	+	-0.0721983	-1.46561	0.142771	0.999999	PLEKHA8	30049224	30049382	-0.321926
185702	ENSG00000114480	3	-	-0.0481928	-1.46558	0.142773	0.999999	GBE1	81581165	81581275	1.06804
617758	ENSG00000166979	21	+	0.0977401	1.4656	0.142777	0.999999	EVA1C	32428334	32428684	-1.53616
613674	ENSG00000131051	20	-	0.0457378	1.46553	0.14278	0.999999	RBM39	35708804	35708991	1.63239
302253	ENSG00000078674	8	+	-0.0379082	-1.46553	0.14278	0.999999	PCM1	18009666	18009744	1.98829
305290	ENSG00000070501	8	+	0.054571	1.46553	0.142784	0.999999	POLB	42350007	42350065	0.91184
627147	ENSG00000100297	22	+	-0.0682418	-1.46552	0.142786	0.999999	MCM5	35421318	35421460	-0.505453
598194	ENSG00000104783	19	-	0.0841796	1.46553	0.142786	0.999999	KCNN4	43769499	43769560	-0.678748
470336	ENSG00000137815	15	+	0.0439023	1.46551	0.142791	0.999999	RTF1	41475525	41475612	0.990073
165266	ENSG00000114735	3	+	-0.0622156	-1.4655	0.142795	0.999999	HEMK1	50577509	50577573	0.0907692
152234	ENSG00000115840	2	-	0.0528957	1.46548	0.142799	0.999999	SLC25A12	171813339	171813497	0.589246
181433	ENSG00000172113	3	-	-0.0935854	-1.46544	0.142806	0.999999	NME6	48301306	48301319	-1.99882
376802	ENSG00000175634	11	+	-0.0610783	-1.46544	0.142809	0.999999	RPS6KB2	67433195	67433216	0.185836
571883	ENSG00000171291	19	+	-0.113798	-1.46551	0.142809	0.999999	ZNF439	11848931	11849062	-1.84583
433280	ENSG00000111229	12	-	0.0489737	1.46542	0.142817	0.999999	ARPC3	110436205	110436556	2.0804
438836	ENSG00000136141	13	+	-0.0852326	-1.46541	0.14282	0.999999	LRCH1	46715560	46715664	-1.41142
185414	ENSG00000241163	3	-	-0.0933049	-1.4654	0.142828	0.999999	LINC00877	72060803	72060840	-1.01611
410080	ENSG00000065357	12	+	-0.0825317	-1.46534	0.142831	0.999999	DGKA	55940511	55940582	-0.6601
494393	ENSG00000179889	16	+	-0.0868869	-1.46534	0.142832	0.999999	PDXDC1	15032654	15032860	-1.61541
92615	ENSG00000225891	1	-	0.0866827	1.46562	0.142839	0.999999	AL513365.2	26466204	26466324	-0.110606
430326	ENSG00000187109	12	-	0.0555142	1.46531	0.14284	0.999999	NAP1L1	76049251	76049428	0.94135
372029	ENSG00000134574	11	+	0.0886704	1.46529	0.14285	0.999999	DDB2	47216858	47216873	-1.50601
479240	ENSG00000206190	15	-	0.100194	1.46529	0.14285	0.999999	ATP10A	25841489	25841580	-1.94761
106733	ENSG00000132694	1	-	-0.0820272	-1.46527	0.142853	0.999999	ARHGEF11	156936816	156937005	-0.888583
130221	ENSG00000163002	2	+	-0.100724	-1.4653	0.142855	0.999999	NUP35	183131118	183131352	-2.10817
510605	ENSG00000196678	16	-	0.100644	1.46528	0.142863	0.999999	ERI2	20800302	20800402	-1.74348
515671	ENSG00000159720	16	-	-0.11134	-1.46523	0.142864	0.999999	ATP6V0D1	67459098	67459180	-1.4317
218267	ENSG00000164323	4	-	0.0472706	1.46529	0.142865	0.999999	CFAP97	185164029	185164179	1.6605
355072	ENSG00000019995	10	+	0.0344349	1.46527	0.142868	0.999999	ZRANB1	124984774	124988189	4.83481
380948	ENSG00000178105	11	+	-0.0535948	-1.46522	0.142872	0.999999	DDX10	108691876	108692038	0.585199
179992	ENSG00000187091	3	-	-0.0901623	-1.4652	0.142879	0.999999	PLCD1	38024337	38024576	-1.71621
586344	ENSG00000175221	19	-	-0.085701	-1.46518	0.14288	0.999999	MED16	886148	886201	-1.0152
259595	ENSG00000145979	6	-	0.0620269	1.46518	0.14288	0.999999	TBC1D7	13316621	13316681	0.317076
438186	ENSG00000120699	13	+	0.0527404	1.46517	0.142882	0.999999	EXOSC8	37003518	37004217	1.0776
483391	ENSG00000166477	15	-	-0.0534381	-1.46518	0.142891	0.999999	LEO1	51949808	51949994	0.680002
456782	ENSG00000075413	14	+	-0.0415731	-1.46509	0.142901	0.999999	MARK3	103457142	103457176	2.64921
583869	ENSG00000130844	19	+	-0.078993	-1.4651	0.142904	0.999999	ZNF331	53576860	53576875	-0.897466
188909	ENSG00000169714	3	-	0.0483933	1.46508	0.142909	0.999999	CNBP	129171310	129171445	1.16683
222073	ENSG00000153914	5	+	-0.103471	-1.46506	0.142911	0.999999	SREK1	66144264	66144306	-2.79991
401181	ENSG00000110013	11	-	0.11598	1.46511	0.142912	0.999999	SIAE	124658874	124660627	-2.28241
286515	ENSG00000133627	7	+	0.0993448	1.46511	0.142912	0.999999	ACTR3B	152811734	152814549	-1.88869
213892	ENSG00000109332	4	-	-0.0900816	-1.46502	0.142919	0.999999	UBE2D3	102827850	102827943	-1.18945
318168	ENSG00000176623	8	-	0.0515469	1.46502	0.14292	0.999999	RMDN1	86478923	86478970	0.850296
496701	ENSG00000177455	16	+	0.112951	1.46503	0.142927	0.999999	CD19	28939219	28939342	-1.42785
88620	ENSG00000157911	1	-	-0.0580767	-1.46505	0.14293	0.999999	PEX10	2405031	2405828	0.756157
156652	ENSG00000198925	2	-	0.0706574	1.46496	0.142939	0.999999	ATG9A	219225194	219225195	0.00233962
417258	ENSG00000088986	12	+	0.065244	1.465	0.142941	0.999999	DYNLL1	120497824	120498072	0.381025
493435	ENSG00000118900	16	+	-0.052097	-1.46494	0.142944	0.999999	UBN1	4870573	4870634	1.65258
632986	ENSG00000241878	22	-	0.0655886	1.46493	0.142947	0.999999	PISD	31621143	31621333	0.125867
424532	ENSG00000134294	12	-	-0.034337	-1.46491	0.142952	0.999999	SLC38A2	46365107	46365189	3.15712
245855	ENSG00000112679	6	+	-0.0944736	-1.46491	0.142953	0.999999	DUSP22	292462	292476	-2.42666
286838	ENSG00000105993	7	+	0.0518915	1.46488	0.142961	0.999999	DNAJB6	157369131	157369251	1.2285
200896	ENSG00000138756	4	+	-0.0399883	-1.46488	0.142963	0.999999	BMP2K	78872614	78872798	3.25376
63035	ENSG00000004487	1	+	-0.0393066	-1.46483	0.142977	0.999999	KDM1A	23071225	23071359	1.68668
144224	ENSG00000035141	2	-	0.0567356	1.4649	0.142978	0.999999	FAM136A	70297011	70297175	0.643592
175264	ENSG00000161204	3	+	0.057794	1.4648	0.142981	0.999999	ABCF3	184189960	184190863	0.104497
225413	ENSG00000134982	5	+	0.079077	1.46481	0.142981	0.999999	APC	112810126	112810311	-1.28615
368354	ENSG00000166441	11	+	-0.0629566	-1.46481	0.142983	0.999999	RPL27A	8683202	8683214	1.62705
189092	ENSG00000172765	3	-	0.0682527	1.4648	0.142984	0.999999	TMCC1	129888982	129889104	0.00990916
154025	ENSG00000138378	2	-	0.0811871	1.46473	0.143	0.999999	STAT4	191151014	191151014	-0.852071
174894	ENSG00000114796	3	+	-0.0404907	-1.46469	0.143016	0.999999	KLHL24	183650734	183650738	1.48532
150338	ENSG00000162980	2	-	-0.0590526	-1.46473	0.143018	0.999999	ARL5A	151828131	151828388	0.841697
594960	ENSG00000153896	19	-	-0.0831668	-1.46476	0.143023	0.999999	ZNF599	34758076	34760559	-0.589027
204284	ENSG00000109458	4	+	-0.0654868	-1.46462	0.14303	0.999999	GAB1	143437999	143438041	0.45249
585909	ENSG00000130726	19	+	0.0397337	1.46462	0.143031	0.999999	TRIM28	58547376	58547511	1.9843
401786	ENSG00000170325	11	-	0.0666958	1.46462	0.143032	0.999999	PRDM10	129923248	129923403	-0.185903
356548	ENSG00000148429	10	-	-0.0579217	-1.46463	0.143034	0.999999	USP6NL	11597631	11597717	0.729007
176041	ENSG00000156976	3	+	-0.0582472	-1.4646	0.143035	0.999999	EIF4A2	186784203	186784428	0.78574
270719	ENSG00000131018	6	-	0.117185	1.46457	0.14304	0.999999	SYNE1	152168109	152168112	-1.79884
357466	ENSG00000107863	10	-	-0.0818992	-1.46458	0.14304	0.999999	ARHGAP21	24596822	24596840	-0.671645
118077	ENSG00000218739	2	+	0.0699924	1.46462	0.143042	0.999999	CEBPZOS	37203250	37203495	-0.31271
540410	ENSG00000276231	17	-	-0.0944924	-1.4646	0.143043	0.999999	PIK3R6	8804041	8804153	-1.44344
446588	ENSG00000134905	13	-	0.0653369	1.46455	0.143047	0.999999	CARS2	110705870	110706053	-0.0733447
420469	ENSG00000111642	12	-	0.069496	1.46456	0.143048	0.999999	CHD4	6570145	6570157	-0.462579
594731	ENSG00000105186	19	-	-0.06445	-1.46454	0.143052	0.999999	ANKRD27	32607635	32607832	-0.6288
316051	ENSG00000047249	8	-	-0.0702412	-1.46445	0.143077	0.999999	ATP6V1H	53743577	53743586	-0.751606
323644	ENSG00000198169	8	-	-0.06338	-1.46452	0.143082	0.999999	ZNF251	144754804	144755404	-0.0330299
642121	ENSG00000133142	X	+	0.101481	1.46448	0.143088	0.999999	TCEAL4	103586649	103586653	-1.6967
483024	ENSG00000104043	15	-	-0.0821125	-1.46439	0.143093	0.999999	ATP8B4	50119123	50119218	-0.730958
76870	ENSG00000143569	1	+	0.0748736	1.46437	0.143098	0.999999	UBAP2L	154263103	154263322	-0.530197
222461	ENSG00000152942	5	+	-0.0670069	-1.46436	0.143101	0.999999	RAD17	69414256	69414301	-0.163684
173434	ENSG00000113810	3	+	-0.1058	-1.46429	0.143119	0.999999	SMC4	160430744	160430928	-2.14788
441825	ENSG00000130177	13	+	0.0900959	1.4643	0.14312	0.999999	CDC16	114247005	114247237	-1.67109
66563	ENSG00000186409	1	+	-0.0953425	-1.46429	0.143128	0.999999	CCDC30	42577020	42577190	-1.47974
133405	ENSG00000018280	2	+	0.0545818	1.46424	0.143133	0.999999	SLC11A1	218395639	218396026	1.98074
463877	ENSG00000119688	14	-	0.0908974	1.46423	0.143135	0.999999	ABCD4	74288260	74288641	-1.63011
64446	ENSG00000162419	1	+	0.0392263	1.46428	0.143137	0.999999	GMEB1	28714073	28714873	1.97636
538367	ENSG00000074370	17	-	0.0402347	1.46422	0.14314	0.999999	ATP2A3	3923875	3924801	2.77382
244569	ENSG00000196923	5	-	0.101328	1.46415	0.14316	0.999999	PDLIM7	177489833	177490031	-1.90987
148354	ENSG00000115084	2	-	-0.0376473	-1.46414	0.143163	0.999999	SLC35F5	113742692	113742879	2.46877
269943	ENSG00000237499	6	-	-0.0796819	-1.46415	0.143171	0.999999	AL357060.1	137861012	137861491	-0.490246
445496	ENSG00000139746	13	-	0.0448026	1.46411	0.143172	0.999999	RBM26	79341123	79341212	1.56409
373215	ENSG00000166928	11	+	-0.10535	-1.46413	0.143174	0.999999	MS4A14	60400453	60400454	-1.32161
388558	ENSG00000110756	11	-	0.0395187	1.46405	0.143187	0.999999	HPS5	18291442	18291942	1.72757
365187	ENSG00000175029	10	-	-0.0580501	-1.46405	0.143188	0.999999	CTBP2	124993267	124993329	0.638796
364041	ENSG00000108039	10	-	-0.0510412	-1.46401	0.143194	0.999999	XPNPEP1	109882548	109882552	0.645787
561909	ENSG00000166377	18	+	-0.0556583	-1.46401	0.143196	0.999999	ATP9B	79307190	79307234	0.403659
557998	ENSG00000128789	18	+	0.0565048	1.46408	0.143196	0.999999	PSMG2	12725659	12725740	0.252193
590894	ENSG00000130159	19	-	-0.0693581	-1.46401	0.1432	0.999999	ECSIT	11513971	11514221	-0.0913995
451023	ENSG00000100567	14	+	-0.0990195	-1.46399	0.143206	0.999999	PSMA3	58244866	58244872	-1.09827
459625	ENSG00000092330	14	-	0.0645933	1.46396	0.143213	0.999999	TINF2	24241437	24241674	-0.465952
402042	ENSG00000151503	11	-	0.0639715	1.46393	0.143219	0.999999	NCAPD3	134181077	134181184	-0.261563
75231	ENSG00000231551	1	+	-0.107873	-1.46402	0.143226	0.999999	AC245100.4	148432095	148432545	-1.65219
438454	ENSG00000102780	13	+	0.0767305	1.46391	0.143226	0.999999	DGKH	42187049	42187148	-0.607323
416775	ENSG00000186815	12	+	0.105506	1.46388	0.143232	0.999999	TPCN1	113286987	113287065	-1.99435
219215	ENSG00000112941	5	+	-0.0756189	-1.4639	0.143232	0.999999	TENT4A	6754751	6755030	-0.934569
539744	ENSG00000215041	17	-	0.0724072	1.46382	0.14325	0.999999	NEURL4	7326255	7326343	-0.560864
87833	ENSG00000160087	1	-	-0.0719189	-1.46374	0.143272	0.999999	UBE2J2	1255264	1255267	-1.29941
543744	ENSG00000108262	17	-	-0.0804855	-1.46374	0.143273	0.999999	GIT1	29576888	29576971	-1.47856
623032	ENSG00000183255	21	-	-0.0941416	-1.46373	0.143285	0.999999	PTTG1IP	44873669	44873709	-2.2995
273016	ENSG00000122674	7	+	0.136414	1.4637	0.143289	0.999999	CCZ1	5901657	5901704	-2.09728
593814	ENSG00000105705	19	-	0.0805866	1.46368	0.143291	0.999999	SUGP1	19303913	19304043	-1.22231
354794	ENSG00000107679	10	+	-0.0504927	-1.46368	0.143292	0.999999	PLEKHA1	122424199	122424263	1.17441
605207	ENSG00000125821	20	+	-0.098428	-1.4638	0.1433	0.999999	DTD1	18587964	18588115	-1.44425
141812	ENSG00000068784	2	-	0.0846257	1.46364	0.143302	0.999999	SRBD1	45611219	45611281	-1.28274
272906	ENSG00000157954	7	+	-0.0416099	-1.46362	0.143305	0.999999	WIPI2	5216563	5216590	2.13771
120050	ENSG00000169764	2	+	0.0691639	1.46357	0.143317	0.999999	UGP2	63842381	63842415	-0.363519
504767	ENSG00000172530	16	+	-0.0788051	-1.46356	0.143318	0.999999	BANP	88072131	88072212	-1.93603
269546	ENSG00000112339	6	-	0.0501421	1.46356	0.14332	0.999999	HBS1L	134986066	134986183	1.02371
148357	ENSG00000115084	2	-	0.0420902	1.46356	0.14332	0.999999	SLC35F5	113746277	113746339	1.77118
620119	ENSG00000275464	21	-	0.134301	1.46366	0.143321	0.999999	FP565260.1	5152961	5153073	-1.85907
144238	ENSG00000163235	2	-	0.0401215	1.46353	0.143338	0.999999	TGFA	70447280	70449318	3.34126
598092	ENSG00000105767	19	-	0.132686	1.46379	0.143339	0.999999	CADM4	43627166	43627318	-2.41661
295458	ENSG00000166925	7	-	0.111914	1.46351	0.143351	0.999999	TSC22D4	100467169	100467237	-2.38805
364020	ENSG00000108039	10	-	-0.0443449	-1.46342	0.143357	0.999999	XPNPEP1	109871796	109871861	1.26596
316446	ENSG00000035681	8	-	0.0875729	1.4634	0.143362	0.999999	NSMAF	58600113	58600178	-1.66077
163555	ENSG00000163788	3	+	0.0621734	1.46341	0.143369	0.999999	SNRK	43340500	43340681	-0.0144305
281908	ENSG00000105856	7	+	0.0427791	1.46336	0.143375	0.999999	HBP1	107174528	107174745	1.32091
448031	ENSG00000100836	14	+	-0.0534215	-1.46341	0.143375	0.999999	PABPN1	23321814	23321820	0.736957
301644	ENSG00000173273	8	+	0.0302542	1.46335	0.143376	0.999999	TNKS	9777037	9782346	4.32869
134538	ENSG00000144468	2	+	-0.0469491	-1.46335	0.14338	0.999999	RHBDD1	226867207	226867318	2.80831
267848	ENSG00000155085	6	-	-0.0768984	-1.46334	0.14338	0.999999	AK9	109644614	109644669	-0.561472
89567	ENSG00000142599	1	-	-0.104993	-1.4633	0.143389	0.999999	RERE	8656372	8656441	-1.49404
108522	ENSG00000075945	1	-	-0.0517418	-1.46332	0.14339	0.999999	KIFAP3	170039233	170039288	0.811315
511027	ENSG00000140743	16	-	-0.103375	-1.4633	0.143406	0.999999	CDR2	22349156	22349278	-2.37026
291017	ENSG00000214765	7	-	-0.0676152	-1.46326	0.143407	0.999999	SEPT7P2	45758043	45758110	-0.0309694
403665	ENSG00000111674	12	+	0.0676771	1.46326	0.14341	0.999999	ENO2	6922811	6922885	-0.065404
214137	ENSG00000138777	4	-	0.0633237	1.46314	0.143435	0.999999	PPA2	105473894	105473987	0.43871
269788	ENSG00000029363	6	-	-0.0602506	-1.46312	0.143439	0.999999	BCLAF1	136289782	136289784	0.417639
247423	ENSG00000079691	6	+	0.103341	1.46313	0.143441	0.999999	CARMIL1	25500166	25500235	-1.37784
589001	ENSG00000171105	19	-	-0.101936	-1.46312	0.143447	0.999999	INSR	7122614	7122773	-1.88965
519804	ENSG00000132386	17	+	-0.113528	-1.46325	0.143451	0.999999	SERPINF1	1777210	1777565	-1.11547
619931	ENSG00000160299	21	+	0.0769023	1.46306	0.143456	0.999999	PCNT	46391164	46391376	-0.877527
332360	ENSG00000204054	9	+	-0.0598181	-1.46306	0.143459	0.999999	LINC00963	129493419	129493477	0.515965
245302	ENSG00000161013	5	-	0.100918	1.46304	0.143463	0.999999	MGAT4B	179803413	179803776	-2.07573
574571	ENSG00000005007	19	+	-0.0566003	-1.46302	0.143468	0.999999	UPF1	18855158	18855242	0.34003
320470	ENSG00000064313	8	-	-0.0447591	-1.46301	0.14347	0.999999	TAF2	119732062	119732186	1.0129
81386	ENSG00000116698	1	+	0.0493515	1.463	0.143472	0.999999	SMG7	183529015	183529042	1.15547
72604	ENSG00000116266	1	+	-0.0456368	-1.46299	0.143478	0.999999	STXBP3	108796234	108796234	1.66883
183568	ENSG00000163930	3	-	-0.0475598	-1.46297	0.143483	0.999999	BAP1	52405110	52405294	0.992196
447874	ENSG00000172590	14	+	0.0776407	1.46294	0.143494	0.999999	MRPL52	22830255	22830541	-0.81815
376869	ENSG00000084207	11	+	-0.122507	-1.46294	0.143498	0.999999	GSTP1	67584571	67584684	-2.62338
261411	ENSG00000204463	6	-	0.140216	1.46287	0.143507	0.999999	BAG6	31643975	31643977	-2.4129
614741	ENSG00000198026	20	-	0.0695987	1.46287	0.14351	0.999999	ZNF335	45960208	45960368	-0.356261
609857	ENSG00000101181	20	+	0.103748	1.46288	0.143513	0.999999	MTG2	62200205	62200266	-2.25583
317841	ENSG00000133731	8	-	0.0527349	1.46286	0.143515	0.999999	IMPA1	81680650	81680779	0.962726
323755	ENSG00000170631	8	-	0.074615	1.46295	0.143517	0.999999	ZNF16	144944089	144945912	-0.398202
284334	ENSG00000122779	7	+	0.0467835	1.46284	0.143521	0.999999	TRIM24	138519189	138519321	1.04953
624023	ENSG00000128191	22	+	0.0920859	1.4628	0.143532	0.999999	DGCR8	20089812	20089975	-1.74788
632328	ENSG00000100296	22	-	-0.0422466	-1.46278	0.143534	0.999999	THOC5	29511106	29511296	1.5255
458738	ENSG00000100462	14	-	0.0562474	1.46275	0.143541	0.999999	PRMT5	22920876	22920987	0.4143
512016	ENSG00000205534	16	-	-0.100799	-1.46281	0.143545	0.999999	SMG1P2	29566086	29566249	-1.22517
547732	ENSG00000087152	17	-	0.071977	1.46269	0.143559	0.999999	ATXN7L3	44195886	44196033	-1.2415
69539	ENSG00000079739	1	+	-0.0631987	-1.46269	0.143567	0.999999	PGM1	63593411	63593734	0.0302274
74538	ENSG00000198019	1	+	-0.112431	-1.46268	0.143567	0.999999	FCGR1B	121095935	121096090	-0.817077
322309	ENSG00000171045	8	-	0.0921002	1.4627	0.143569	0.999999	TSNARE1	142330901	142330970	-1.5887
392641	ENSG00000162191	11	-	-0.0466537	-1.46265	0.143569	0.999999	UBXN1	62678690	62678743	1.43539
534402	ENSG00000266714	17	+	-0.104735	-1.46261	0.143575	0.999999	MYO15B	75611601	75611658	-2.25094
634766	ENSG00000100138	22	-	0.0973308	1.46263	0.143581	0.999999	SNU13	41681226	41681559	-1.94603
628270	ENSG00000100393	22	+	0.0616689	1.46259	0.143583	0.999999	EP300	41158468	41158500	0.926781
332028	ENSG00000119335	9	+	-0.0414304	-1.46259	0.143591	0.999999	SET	128694665	128694734	2.41175
333913	ENSG00000196642	9	+	0.0663905	1.46259	0.143591	0.999999	RABL6	136829467	136829484	-0.191039
496285	ENSG00000077238	16	+	-0.0582839	-1.46257	0.143591	0.999999	IL4R	27340186	27340203	1.1491
290811	ENSG00000136271	7	-	-0.0470033	-1.46257	0.143592	0.999999	DDX56	44569843	44569903	0.96022
397529	ENSG00000137501	11	-	-0.0711385	-1.46254	0.143596	0.999999	SYTL2	85700515	85700593	0.492384
193232	ENSG00000113790	3	-	0.125374	1.463	0.143598	0.999999	EHHADH	185190624	185191969	-1.74784
193233	ENSG00000113790	3	-	-0.125374	-1.463	0.143598	0.999999	EHHADH	185191970	185193487	-0.652667
434229	ENSG00000123066	12	-	0.0464418	1.4625	0.143608	0.999999	MED13L	116236821	116236890	1.52579
492074	ENSG00000167965	16	+	0.102902	1.46252	0.14361	0.999999	MLST8	2207193	2207196	-2.21315
382789	ENSG00000160703	11	+	-0.0884295	-1.46253	0.143611	0.999999	NLRX1	119171356	119171473	-1.17705
150516	ENSG00000196504	2	-	-0.0449948	-1.46246	0.143619	0.999999	PRPF40A	152690962	152690978	1.87918
107423	ENSG00000162739	1	-	0.0477112	1.46247	0.143633	0.999999	SLAMF6	160523144	160523242	1.18805
598046	ENSG00000073050	19	-	0.0828307	1.46243	0.143634	0.999999	XRCC1	43552844	43552908	-1.1116
77078	ENSG00000160688	1	+	0.0788621	1.46243	0.143635	0.999999	FLAD1	154988850	154989012	-1.05547
350868	ENSG00000122378	10	+	0.109244	1.46251	0.143639	0.999999	PRXL2A	80425866	80426006	-1.75676
85055	ENSG00000228106	1	+	0.110462	1.46248	0.143639	0.999999	AL392172.1	222837340	222837382	-2.14613
437030	ENSG00000150459	13	+	0.0557293	1.46242	0.143644	0.999999	SAP18	21146464	21146804	0.248225
66022	ENSG00000127603	1	+	-0.0406663	-1.46234	0.143649	0.999999	MACF1	39463612	39463686	1.88526
322715	ENSG00000104529	8	-	-0.111654	-1.46234	0.14365	0.999999	EEF1D	143589922	143589933	-1.99037
231417	ENSG00000170085	5	+	-0.0937935	-1.46237	0.143653	0.999999	SIMC1	176295030	176295077	-1.58694
465048	ENSG00000165521	14	-	-0.11282	-1.46231	0.143665	0.999999	EML5	88620754	88620923	-2.40025
516248	ENSG00000213380	16	-	0.0406605	1.46234	0.14367	0.999999	COG8	69321991	69323703	2.13804
507430	ENSG00000205937	16	-	0.053027	1.46226	0.143674	0.999999	RNPS1	2256867	2258756	0.570665
516292	ENSG00000132604	16	-	0.0697359	1.46225	0.143682	0.999999	TERF2	69385391	69385486	-0.165058
490121	ENSG00000184277	15	-	0.101606	1.46225	0.143683	0.999999	TM2D3	101633027	101633142	-2.54581
426869	ENSG00000139631	12	-	0.0573773	1.46222	0.143687	0.999999	CSAD	53179777	53180012	0.618492
254635	ENSG00000183137	6	+	-0.117951	-1.46222	0.143691	0.999999	CEP57L1	109159447	109159462	-2.31456
627182	ENSG00000100342	22	+	0.0971915	1.46222	0.143692	0.999999	APOL1	36253131	36253132	-1.03759
205538	ENSG00000171503	4	+	-0.0664007	-1.4622	0.143699	0.999999	ETFDH	158680528	158680607	-0.15754
635850	ENSG00000196576	22	-	0.082393	1.46216	0.143701	0.999999	PLXNB2	50277961	50277964	-0.839667
440003	ENSG00000102805	13	+	0.0868754	1.46219	0.143701	0.999999	CLN5	77002430	77002464	-1.13422
171174	ENSG00000091527	3	+	-0.0339692	-1.46217	0.143704	0.999999	CDV3	133587159	133587161	2.3373
272111	ENSG00000130024	6	-	-0.0571408	-1.46219	0.143705	0.999999	PHF10	169703908	169704088	0.261112
382024	ENSG00000110324	11	+	-0.036316	-1.46217	0.143705	0.999999	IL10RA	117998715	117998945	3.55748
425548	ENSG00000139636	12	-	0.0621395	1.46212	0.143711	0.999999	LMBR1L	49105958	49106080	-0.181301
270732	ENSG00000131018	6	-	0.0449356	1.46211	0.143713	0.999999	SYNE1	152213612	152213759	2.59833
330523	ENSG00000148180	9	+	-0.0696573	-1.46212	0.143713	0.999999	GSN	121332647	121332656	0.68666
187797	ENSG00000114030	3	-	0.0406671	1.4621	0.143724	0.999999	KPNA1	122459886	122460657	1.38755
396947	ENSG00000149262	11	-	0.0495781	1.46208	0.143727	0.999999	INTS4	77901421	77901452	0.610906
332467	ENSG00000136878	9	+	-0.0633812	-1.46207	0.143728	0.999999	USP20	129868874	129869002	-0.618239
132075	ENSG00000178562	2	+	-0.0588543	-1.46218	0.143729	0.999999	CD28	203734784	203734912	1.57557
344959	ENSG00000015171	10	+	-0.0886302	-1.46207	0.143732	0.999999	ZMYND11	135509	135559	-1.81969
551208	ENSG00000136490	17	-	-0.136767	-1.46203	0.143742	0.999999	LIMD2	63700109	63700113	-2.77731
645756	ENSG00000185515	X	+	-0.0812287	-1.46202	0.143748	0.999999	BRCC3	155077284	155077289	-1.09934
122193	ENSG00000132300	2	+	-0.0796844	-1.46196	0.143755	0.999999	PTCD3	86110994	86111112	-1.3733
257730	ENSG00000078269	6	+	0.0500538	1.46186	0.143789	0.999999	SYNJ2	158097855	158099176	1.41768
646458	ENSG00000196459	X	-	0.0839457	1.46184	0.143797	0.999999	TRAPPC2	13720498	13722240	-1.18583
76181	ENSG00000159352	1	+	0.0867041	1.46182	0.1438	0.999999	PSMD4	151266199	151266307	-1.3617
363298	ENSG00000166169	10	-	0.134736	1.46177	0.143812	0.999999	POLL	101587122	101587200	-2.32479
244742	ENSG00000146067	5	-	-0.0934067	-1.46174	0.143818	0.999999	FAM193B	177553767	177553802	-2.07868
419074	ENSG00000183495	12	+	-0.124215	-1.46167	0.143836	0.999999	EP400	132053146	132053224	-2.45924
98338	ENSG00000116704	1	-	-0.0545008	-1.46173	0.143838	0.999999	SLC35D1	67020369	67020447	0.231551
64568	ENSG00000159023	1	+	-0.0531807	-1.46164	0.143844	0.999999	EPB41	29112368	29112448	5.72298
89790	ENSG00000160049	1	-	-0.0510058	-1.4617	0.143846	0.999999	DFFA	10463058	10463209	0.649794
286468	ENSG00000178234	7	+	-0.0901979	-1.46163	0.14385	0.999999	GALNT11	152107250	152108037	-1.53478
315580	ENSG00000120925	8	-	0.0702859	1.46164	0.143859	0.999999	RNF170	42865416	42865465	-0.45577
398021	ENSG00000166012	11	-	0.082758	1.46158	0.14386	0.999999	TAF1D	93730200	93730271	-0.409652
542698	ENSG00000124422	17	-	0.0686628	1.4616	0.14386	0.999999	USP22	21015651	21015751	-0.338372
529810	ENSG00000108439	17	+	-0.101236	-1.46161	0.143861	0.999999	PNPO	47941761	47941780	-2.30679
63295	ENSG00000133226	1	+	-0.061691	-1.46158	0.143861	0.999999	SRRM1	24643322	24643347	0.101921
494517	ENSG00000103222	16	+	0.0858374	1.46158	0.143863	0.999999	ABCC1	16106526	16106737	-1.21668
231068	ENSG00000113719	5	+	-0.0508262	-1.46155	0.143872	0.999999	ERGIC1	172932512	172932536	1.77358
367074	ENSG00000130598	11	+	-0.113432	-1.46174	0.143877	0.999999	TNNI2	1840528	1840656	-1.75092
490262	ENSG00000161981	16	+	-0.0807992	-1.46159	0.143878	0.999999	SNRNP25	55794	55871	-0.581388
259861	ENSG00000137364	6	-	0.0783758	1.4616	0.143879	0.999999	TPMT	18133804	18133889	-0.051321
374104	ENSG00000185475	11	+	-0.0613658	-1.46153	0.14389	0.999999	TMEM179B	62789060	62789168	0.0109994
225246	ENSG00000164209	5	+	0.0549584	1.46151	0.14389	0.999999	SLC25A46	110753302	110755119	1.14695
391578	ENSG00000245571	11	-	-0.0971459	-1.46153	0.143895	0.999999	FAM111A-DT	59130133	59130300	-1.96192
289526	ENSG00000196295	7	-	0.0771217	1.46143	0.143902	0.999999	GARS-DT	30550520	30550567	-0.726359
121273	ENSG00000187605	2	+	-0.0944017	-1.46147	0.143903	0.999999	TET3	74092902	74092991	-1.13806
521823	ENSG00000132510	17	+	0.0531906	1.46144	0.143903	0.999999	KDM6B	7840371	7840681	2.14993
175376	ENSG00000175166	3	+	0.0372191	1.46142	0.143904	0.999999	PSMD2	184305768	184305846	2.29433
637287	ENSG00000008086	X	+	-0.0838996	-1.46143	0.143907	0.999999	CDKL5	18613152	18613275	-0.944225
74537	ENSG00000198019	1	+	-0.101542	-1.46143	0.143909	0.999999	FCGR1B	121095872	121095934	-0.404086
106176	ENSG00000116584	1	-	0.0974169	1.4614	0.14391	0.999999	ARHGEF2	155978067	155978160	-2.01892
559420	ENSG00000257267	18	+	0.0440953	1.46146	0.143912	0.999999	ZNF271P	35308550	35310766	2.12635
195337	ENSG00000185619	4	+	-0.0625964	-1.4614	0.143915	0.999999	PCGF3	734790	734842	0.117736
181088	ENSG00000181555	3	-	-0.0448386	-1.46132	0.143935	0.999999	SETD2	47067070	47067118	1.31499
561919	ENSG00000166377	18	+	-0.0674191	-1.4613	0.143936	0.999999	ATP9B	79337279	79337316	-0.405198
571181	ENSG00000129351	19	+	0.0346797	1.4613	0.143937	0.999999	ILF3	10671037	10671133	2.4112
391646	ENSG00000166889	11	-	-0.0749072	-1.46132	0.14394	0.999999	PATL1	59655956	59656045	-0.542619
538932	ENSG00000167840	17	-	0.108409	1.46131	0.143948	0.999999	ZNF232	5109326	5109393	-2.30337
430368	ENSG00000187109	12	-	0.0638706	1.4612	0.143965	0.999999	NAP1L1	76073805	76074202	0.32831
105729	ENSG00000177628	1	-	-0.0676386	-1.46122	0.143966	0.999999	GBA	155236245	155236288	-0.143994
592252	ENSG00000127507	19	-	-0.0933016	-1.46119	0.14397	0.999999	ADGRE2	14776757	14776826	-0.318797
464174	ENSG00000119684	14	-	0.0452459	1.46117	0.143978	0.999999	MLH3	75013769	75015486	1.61056
273279	ENSG00000106392	7	+	0.0533526	1.46121	0.143979	0.999999	C1GALT1	7234540	7235297	1.51093
304759	ENSG00000147526	8	+	-0.0407646	-1.46113	0.143984	0.999999	TACC1	38848133	38848142	1.73243
532879	ENSG00000258890	17	+	0.0572629	1.4611	0.143993	0.999999	CEP95	64521475	64521527	0.328843
485058	ENSG00000180304	15	-	-0.0367308	-1.4611	0.143998	0.999999	OAZ2	64688485	64688834	4.11798
323847	ENSG00000107099	9	+	0.0494381	1.46103	0.144009	0.999999	DOCK8	340322	340620	1.63916
544350	ENSG00000092871	17	-	-0.0494022	-1.46105	0.144014	0.999999	RFFL	35021622	35021781	1.31447
581753	ENSG00000104805	19	+	0.0488896	1.46098	0.144028	0.999999	NUCB1	48919030	48919122	2.59128
126857	ENSG00000115839	2	+	-0.0514685	-1.46098	0.144029	0.999999	RAB3GAP1	135168545	135168547	0.535048
485737	ENSG00000260007	15	-	-0.12837	-1.46141	0.144034	0.999999	AC107871.1	68190089	68190178	-2.23216
485744	ENSG00000260007	15	-	0.12837	1.46141	0.144034	0.999999	AC107871.1	68206111	68206991	-0.69258
231177	ENSG00000113742	5	+	-0.0866406	-1.46092	0.144047	0.999999	CPEB4	173893051	173893077	-1.03321
502568	ENSG00000132603	16	+	-0.0518878	-1.46091	0.144057	0.999999	NIP7	69340194	69340270	0.760515
311595	ENSG00000185122	8	+	0.0931028	1.46083	0.144071	0.999999	HSF1	144308906	144308907	-1.95006
548602	ENSG00000120071	17	-	0.0431211	1.4608	0.144074	0.999999	KANSL1	46040066	46043101	2.5682
119919	ENSG00000115504	2	+	-0.0623547	-1.46079	0.144078	0.999999	EHBP1	62706897	62706992	0.0104067
140852	ENSG00000055332	2	-	0.0676625	1.46079	0.14408	0.999999	EIF2AK2	37104133	37105142	1.82434
108868	ENSG00000235750	1	-	-0.0614454	-1.46083	0.144083	0.999999	KIAA0040	175192755	175192775	0.327765
305735	ENSG00000169139	8	+	0.112398	1.46081	0.144084	0.999999	UBE2V2	48043499	48043626	-2.11709
582542	ENSG00000196961	19	+	0.171632	1.46075	0.14409	0.999999	AP2A1	49800692	49800960	-2.314
433613	ENSG00000198270	12	-	0.0660541	1.46075	0.144093	0.999999	TMEM116	111938161	111938183	-0.033717
618078	ENSG00000237945	21	+	0.0731669	1.46074	0.144095	0.999999	LINC00649	33977105	33977691	-0.0497151
276659	ENSG00000132434	7	+	-0.0673589	-1.46078	0.144097	0.999999	LANCL2	55398423	55398630	-0.247842
458325	ENSG00000092201	14	-	-0.0579032	-1.46067	0.144111	0.999999	SUPT16H	21383947	21383981	0.0608935
581036	ENSG00000011485	19	+	-0.0775534	-1.46068	0.144113	0.999999	PPP5C	46388408	46388448	-0.770909
149995	ENSG00000115947	2	-	-0.0709088	-1.46067	0.144115	0.999999	ORC4	147958301	147958302	-0.149769
215577	ENSG00000151466	4	-	-0.0573068	-1.46065	0.144119	0.999999	SCLT1	129093413	129093545	0.628837
636869	ENSG00000205542	X	+	-0.0323496	-1.46072	0.144119	0.999999	TMSB4X	12976246	12976361	8.82233
166538	ENSG00000136068	3	+	0.058259	1.46062	0.144124	0.999999	FLNB	58094836	58094954	0.440832
228892	ENSG00000145868	5	+	-0.0641829	-1.46059	0.144132	0.999999	FBXO38	148383952	148384001	-0.569822
246055	ENSG00000137274	6	+	0.106521	1.46067	0.144138	0.999999	BPHL	3119326	3119512	-2.11478
186880	ENSG00000144848	3	-	0.0572507	1.46056	0.144145	0.999999	ATG3	112558138	112558375	0.801984
362843	ENSG00000119943	10	-	0.1067	1.46057	0.144147	0.999999	PYROXD2	98410939	98410958	-2.22341
386639	ENSG00000166340	11	-	-0.110017	-1.46051	0.144155	0.999999	TPP1	6615563	6615764	-1.9649
403347	ENSG00000111652	12	+	-0.0834237	-1.46051	0.14416	0.999999	COPS7A	6731808	6731821	-1.37371
176518	ENSG00000198836	3	+	-0.0881933	-1.46043	0.144174	0.999999	OPA1	193655028	193655052	-1.49887
100079	ENSG00000223745	1	-	-0.0980723	-1.46044	0.144174	0.999999	CCDC18-AS1	93345784	93345800	-1.59502
478061	ENSG00000140563	15	+	0.0469622	1.46042	0.14418	0.999999	MCTP2	94476696	94476793	1.94394
373849	ENSG00000134824	11	+	-0.164355	-1.46042	0.144187	0.999999	FADS2	61828495	61828597	-1.72881
90517	ENSG00000037637	1	-	-0.051072	-1.46043	0.144189	0.999999	FBXO42	16252288	16252404	0.465379
260912	ENSG00000204590	6	-	0.0391609	1.46038	0.1442	0.999999	GNL1	30541377	30546313	2.10378
262062	ENSG00000204305	6	-	-0.10391	-1.46032	0.144211	0.999999	AGER	32184223	32184235	-1.90772
373701	ENSG00000187049	11	+	0.0542193	1.46038	0.144212	0.999999	TMEM216	61398494	61398851	0.881671
222100	ENSG00000153914	5	+	0.0495871	1.46029	0.144216	0.999999	SREK1	66164608	66164782	0.93756
496375	ENSG00000047578	16	+	-0.0985455	-1.46026	0.144226	0.999999	KIAA0556	27754173	27754251	-2.20802
508936	ENSG00000187555	16	-	-0.0320317	-1.4602	0.144238	0.999999	USP7	8904435	8904522	2.53002
204455	ENSG00000164163	4	+	0.0807312	1.46021	0.144239	0.999999	ABCE1	145121814	145122868	-0.365484
150634	ENSG00000136541	2	-	0.0991921	1.4602	0.144246	0.999999	ERMN	157321669	157321684	-1.37619
512489	ENSG00000169221	16	-	0.0492189	1.4602	0.144252	0.999999	TBC1D10B	30365882	30368007	1.34421
481462	ENSG00000103978	15	-	-0.0720143	-1.46015	0.144256	0.999999	TMEM87A	42272963	42273023	-0.946572
540551	ENSG00000007237	17	-	-0.0574842	-1.46012	0.144263	0.999999	GAS7	9916836	9916989	1.06039
191910	ENSG00000114209	3	-	0.0762697	1.46012	0.144265	0.999999	PDCD10	167683298	167683909	-0.0697696
426112	ENSG00000110911	12	-	-0.0653583	-1.4601	0.144267	0.999999	SLC11A2	51010695	51010719	-0.297454
234010	ENSG00000113360	5	-	0.0682957	1.46009	0.144268	0.999999	DROSHA	31468007	31468063	-0.127591
526065	ENSG00000108671	17	+	0.0521848	1.4601	0.144269	0.999999	PSMD11	32476680	32477520	0.409309
115403	ENSG00000119203	2	+	0.0468139	1.46007	0.144284	0.999999	CPSF3	9433871	9433960	1.01439
493925	ENSG00000038532	16	+	-0.0566662	-1.46005	0.144284	0.999999	CLEC16A	11020193	11020325	1.1128
300222	ENSG00000033050	7	-	-0.095937	-1.46049	0.144288	0.999999	ABCF2	151212490	151214057	0.876399
300228	ENSG00000033050	7	-	0.095937	1.46049	0.144288	0.999999	ABCF2	151227167	151227230	-1.55437
493352	ENSG00000102858	16	+	0.0538364	1.46001	0.144293	0.999999	MGRN1	4689040	4690972	0.738961
646111	ENSG00000183943	X	-	-0.0657547	-1.46003	0.144298	0.999999	PRKX	3713088	3713608	-0.885576
111335	ENSG00000162894	1	-	-0.0601305	-1.46001	0.144298	0.999999	FCMR	206905019	206905147	0.40723
563372	ENSG00000175354	18	-	-0.0651032	-1.45999	0.144299	0.999999	PTPN2	12821336	12821425	-0.0783185
259071	ENSG00000214113	6	-	0.0586714	1.46001	0.144307	0.999999	LYRM4	5109235	5109491	0.692914
259499	ENSG00000111859	6	-	-0.0458736	-1.45995	0.144311	0.999999	NEDD9	11190858	11191205	2.29469
280659	ENSG00000221838	7	+	0.0994944	1.45999	0.144311	0.999999	AP4M1	100106913	100107140	-1.67599
497586	ENSG00000103549	16	+	-0.0485475	-1.45995	0.144311	0.999999	RNF40	30772089	30772190	1.31718
425296	ENSG00000134285	12	-	-0.0949016	-1.45992	0.144325	0.999999	FKBP11	48925521	48925827	-1.46487
479223	ENSG00000206190	15	-	-0.069355	-1.45989	0.144327	0.999999	ATP10A	25694826	25695146	-0.257201
623947	ENSG00000093010	22	+	-0.0550384	-1.45991	0.144329	0.999999	COMT	19963566	19963698	0.847069
599743	ENSG00000105438	19	-	-0.0611543	-1.45999	0.14433	0.999999	KDELR1	48384239	48384482	0.361372
292021	ENSG00000169919	7	-	0.0380083	1.45987	0.144333	0.999999	GUSB	65960701	65961063	2.18423
450724	ENSG00000126777	14	+	0.125419	1.45985	0.144336	0.999999	KTN1	55580322	55580323	-2.25066
146890	ENSG00000071073	2	-	-0.0376699	-1.45984	0.144344	0.999999	MGAT4A	98643923	98644053	2.88655
297843	ENSG00000106344	7	-	0.0744553	1.45984	0.144345	0.999999	RBM28	128317659	128317733	-0.830691
580472	ENSG00000104853	19	+	-0.0815831	-1.45984	0.144345	0.999999	CLPTM1	44991238	44991259	-0.876805
164866	ENSG00000164068	3	+	-0.0945647	-1.45979	0.144353	0.999999	RNF123	49720800	49720890	-0.0953577
159893	ENSG00000163719	3	+	-0.0440328	-1.45975	0.144366	0.999999	MTMR14	9685230	9685247	0.949658
348056	ENSG00000012779	10	+	-0.0955967	-1.45973	0.144374	0.999999	ALOX5	45441431	45441585	-0.872759
300454	ENSG00000055609	7	-	0.0671446	1.45969	0.144378	0.999999	KMT2C	152238827	152239069	0.660679
139227	ENSG00000119778	2	-	-0.0433119	-1.45965	0.144392	0.999999	ATAD2B	23754647	23754774	1.20617
257671	ENSG00000130340	6	+	-0.0509316	-1.45966	0.144397	0.999999	SNX9	157909665	157909790	0.858441
119561	ENSG00000163001	2	+	0.0763442	1.45967	0.144398	0.999999	CFAP36	55528878	55528992	-0.156187
303951	ENSG00000147421	8	+	-0.0584635	-1.45962	0.1444	0.999999	HMBOX1	29050202	29050654	0.602118
327673	ENSG00000197969	9	+	-0.0456043	-1.45959	0.144405	0.999999	VPS13A	77345009	77345142	1.42365
149852	ENSG00000169554	2	-	-0.042755	-1.45959	0.144406	0.999999	ZEB2	144396412	144396461	2.50501
388583	ENSG00000110756	11	-	-0.0876398	-1.45958	0.144413	0.999999	HPS5	18322133	18322174	-1.78057
313806	ENSG00000120889	8	-	0.0449632	1.45957	0.144422	0.999999	TNFRSF10B	23028540	23028602	1.40672
572590	ENSG00000123146	19	+	0.0653185	1.45953	0.144426	0.999999	ADGRE5	14391391	14391492	0.967243
153216	ENSG00000155657	2	-	0.0665056	1.4595	0.144428	0.999999	TTN	178732834	178733121	0.632516
473224	ENSG00000180357	15	+	-0.0598982	-1.45955	0.144434	0.999999	ZNF609	64622827	64623052	0.842392
231072	ENSG00000113719	5	+	0.0458276	1.45948	0.144441	0.999999	ERGIC1	172935311	172938007	2.34204
179316	ENSG00000033867	3	-	0.0776806	1.45945	0.144447	0.999999	SLC4A7	27431298	27431313	-0.774737
571832	ENSG00000198551	19	+	0.0863822	1.45953	0.144451	0.999999	ZNF627	11614844	11614887	-0.879627
550328	ENSG00000176160	17	-	-0.104423	-1.4596	0.144453	0.999999	HSF5	58458768	58458945	-1.59764
648145	ENSG00000147118	X	-	-0.0692756	-1.45964	0.144455	0.999999	ZNF182	47983285	47983355	-0.355266
132000	ENSG00000119004	2	+	-0.0796957	-1.45944	0.144458	0.999999	CYP20A1	203297243	203297288	-1.3403
287688	ENSG00000011275	7	-	0.0583923	1.45939	0.144465	0.999999	RNF216	5732970	5733162	-0.0335724
87239	ENSG00000169224	1	+	-0.133496	-1.45949	0.144473	0.999999	GCSAML	247575021	247575648	-1.53142
486162	ENSG00000066933	15	-	0.0527942	1.45933	0.144477	0.999999	MYO9A	71967984	71968078	0.463306
76196	ENSG00000143373	1	+	0.0643012	1.45936	0.144479	0.999999	ZNF687	151285206	151286074	0.012074
497274	ENSG00000102879	16	+	-0.061908	-1.45931	0.144487	0.999999	CORO1A	30188573	30188576	1.6513
470196	ENSG00000166145	15	+	-0.0828597	-1.45927	0.144501	0.999999	SPINT1	40855892	40856021	-0.670443
292155	ENSG00000229180	7	-	0.0899297	1.45925	0.144509	0.999999	AC006001.3	66578529	66578727	-1.38474
615902	ENSG00000196074	20	-	-0.0944599	-1.45918	0.144522	0.999999	SYCP2	59875271	59875469	-1.25255
155837	ENSG00000030419	2	-	0.0968804	1.45917	0.144526	0.999999	IKZF2	213150248	213150334	-1.21535
246738	ENSG00000111843	6	+	0.125542	1.4592	0.144542	0.999999	TMEM14C	10724422	10724555	-2.28862
91911	ENSG00000125945	1	-	-0.0842438	-1.45927	0.144542	0.999999	ZNF436	23367973	23368065	-1.4375
213120	ENSG00000138640	4	-	0.119106	1.4591	0.144544	0.999999	FAM13A	88732199	88732559	-1.84618
327691	ENSG00000197969	9	+	0.0483691	1.45908	0.144546	0.999999	VPS13A	77381976	77382087	1.13086
125735	ENSG00000088179	2	+	0.0882962	1.45908	0.14455	0.999999	PTPN4	119934959	119934960	-1.19676
368700	ENSG00000177112	11	+	-0.114338	-1.45923	0.144555	0.999999	MRVI1-AS1	10599729	10599877	-1.35256
485840	ENSG00000140350	15	-	0.0297989	1.45907	0.144556	0.999999	ANP32A	68778907	68779323	3.94146
642038	ENSG00000223546	X	+	0.0955993	1.4591	0.144558	0.999999	LINC00630	102816992	102817082	-1.41763
147933	ENSG00000169679	2	-	0.107021	1.45908	0.144563	0.999999	BUB1	110661582	110661841	-1.58426
370889	ENSG00000026508	11	+	0.0370363	1.45901	0.144566	0.999999	CD44	35219316	35219339	2.96973
629079	ENSG00000100376	22	+	-0.0849123	-1.45894	0.14459	0.999999	FAM118A	45328392	45329147	0.371462
178125	ENSG00000132155	3	-	0.0288303	1.45893	0.144592	0.999999	RAF1	12587979	12590640	3.95363
202103	ENSG00000070190	4	+	-0.0380358	-1.45895	0.144596	0.999999	DAPP1	99866034	99866121	3.06392
357083	ENSG00000107611	10	-	0.105139	1.4589	0.144598	0.999999	CUBN	16937592	16937784	-1.64583
564977	ENSG00000152223	18	-	-0.0598786	-1.45888	0.144602	0.999999	EPG5	45916438	45916454	0.187024
202840	ENSG00000073331	4	+	-0.0960267	-1.45887	0.144606	0.999999	ALPK1	112297396	112297400	-0.995398
162934	ENSG00000144659	3	+	0.0830804	1.45888	0.144612	0.999999	SLC25A38	39383408	39383660	-1.32061
81369	ENSG00000116698	1	+	0.0835847	1.45884	0.144615	0.999999	SMG7	183502253	183502287	-1.08117
260786	ENSG00000204623	6	-	-0.0747342	-1.45885	0.144616	0.999999	ZNRD1ASP	30035916	30035983	-0.413506
562195	ENSG00000079134	18	-	0.104984	1.45875	0.144639	0.999999	THOC1	268023	268027	-2.32155
114355	ENSG00000035687	1	-	0.037625	1.45877	0.144641	0.999999	ADSS	244437666	244437768	2.22613
141134	ENSG00000143889	2	-	-0.0767314	-1.45872	0.144649	0.999999	HNRNPLL	38591642	38591648	-0.388044
428947	ENSG00000175203	12	-	-0.0860637	-1.45869	0.144655	0.999999	DCTN2	57547142	57547152	-2.53976
360190	ENSG00000138346	10	-	0.109918	1.45867	0.144666	0.999999	DNA2	68419034	68419213	-1.75633
69692	ENSG00000116675	1	+	-0.140352	-1.45864	0.144675	0.999999	DNAJC6	65392431	65392588	-0.911258
433602	ENSG00000198270	12	-	0.0990057	1.45863	0.144678	0.999999	TMEM116	111932585	111932585	-1.91605
420391	ENSG00000111639	12	-	-0.121595	-1.45868	0.144679	0.999999	MRPL51	6493251	6493295	-2.16098
228934	ENSG00000145868	5	+	-0.0351531	-1.45859	0.144683	0.999999	FBXO38	148427723	148427947	2.20335
384816	ENSG00000185101	11	-	-0.0990241	-1.45858	0.14469	0.999999	ANO9	418814	418887	-1.80378
166361	ENSG00000180376	3	+	-0.0688867	-1.45852	0.144703	0.999999	CCDC66	56566594	56566660	0.15808
308813	ENSG00000147669	8	+	-0.149817	-1.45862	0.144708	0.999999	POLR2K	100151417	100151823	-1.66409
101913	ENSG00000134262	1	-	-0.0777037	-1.45851	0.144709	0.999999	AP4B1	113897944	113897975	-1.40313
631249	ENSG00000100034	22	-	0.0587893	1.45851	0.14471	0.999999	PPM1F	21934227	21936929	1.06201
324271	ENSG00000120158	9	+	0.094373	1.4585	0.144718	0.999999	RCL1	4884488	4885917	-1.07645
336667	ENSG00000137100	9	-	-0.0880832	-1.45848	0.144719	0.999999	DCTN3	34620444	34620464	-2.15415
301777	ENSG00000136573	8	+	-0.0854221	-1.45849	0.14472	0.999999	BLK	11549024	11549103	0.016602
64095	ENSG00000186501	1	+	-0.0531058	-1.45846	0.144726	0.999999	TMEM222	27335825	27336399	0.833067
423753	ENSG00000170456	12	-	-0.114813	-1.45846	0.144729	0.999999	DENND5B	31442775	31442925	-1.92314
402388	ENSG00000082805	12	+	0.0838812	1.45842	0.14473	0.999999	ERC1	1490730	1491079	-1.11693
532054	ENSG00000108443	17	+	-0.0435262	-1.45842	0.144733	0.999999	RPS6KB1	59946942	59947137	1.26535
388487	ENSG00000166788	11	-	-0.0814532	-1.45839	0.144743	0.999999	SAAL1	18083710	18083728	-1.05987
396465	ENSG00000166435	11	-	0.118714	1.45838	0.144743	0.999999	XRRA1	74921275	74921299	-1.15225
270002	ENSG00000135597	6	-	-0.0935251	-1.45836	0.144745	0.999999	REPS1	138907372	138907494	-2.26618
249731	ENSG00000240065	6	+	0.0620931	1.45841	0.144749	0.999999	PSMB9	32856097	32856137	1.28471
218750	ENSG00000073578	5	+	-0.0886661	-1.45835	0.144751	0.999999	SDHA	218327	218370	-2.58996
510150	ENSG00000134419	16	-	0.0930121	1.45835	0.144756	0.999999	RPS15A	18788143	18788159	0.787004
609846	ENSG00000101181	20	+	-0.0766131	-1.45835	0.144757	0.999999	MTG2	62197215	62197851	-0.626501
375433	ENSG00000142186	11	+	0.0462284	1.45831	0.144761	0.999999	SCYL1	65526962	65527117	1.51873
211874	ENSG00000138767	4	-	0.0481121	1.45832	0.144764	0.999999	CNOT6L	77720230	77720237	0.809016
187123	ENSG00000163617	3	-	-0.100468	-1.45831	0.144765	0.999999	CCDC191	114004074	114004386	-1.87776
216569	ENSG00000198589	4	-	0.0340488	1.45827	0.144769	0.999999	LRBA	150916617	150916738	2.53467
596953	ENSG00000160392	19	-	-0.118543	-1.45849	0.14477	0.999999	C19orf47	40336110	40336224	-2.22436
336260	ENSG00000137074	9	-	-0.0809937	-1.45828	0.144771	0.999999	APTX	32972749	32972762	-1.29798
64316	ENSG00000204138	1	+	0.100654	1.45828	0.144773	0.999999	PHACTR4	28438171	28438430	-2.03463
537807	ENSG00000186594	17	-	-0.0904638	-1.45828	0.144773	0.999999	MIR22HG	1714371	1714453	-1.4769
172509	ENSG00000082996	3	+	-0.0776364	-1.45824	0.14478	0.999999	RNF13	149895240	149895274	-0.657629
522079	ENSG00000178921	17	+	0.104821	1.45825	0.14479	0.999999	PFAS	8255525	8255691	-2.17153
627800	ENSG00000100226	22	+	0.0903255	1.4582	0.144791	0.999999	GTPBP1	38736029	38736175	-1.30613
236697	ENSG00000171617	5	-	0.127225	1.45824	0.144795	0.999999	ENC1	74640307	74640429	-1.43791
155830	ENSG00000030419	2	-	0.0586796	1.45818	0.144799	0.999999	IKZF2	213147372	213147707	0.912353
419191	ENSG00000112787	12	+	0.105539	1.45827	0.1448	0.999999	FBRSL1	132508153	132508155	-2.41432
571430	ENSG00000127616	19	+	-0.0921952	-1.45814	0.144805	0.999999	SMARCA4	10989425	10989443	-1.87855
202640	ENSG00000138802	4	+	-0.0386509	-1.45816	0.144805	0.999999	SEC24B	109510009	109510111	1.72735
183849	ENSG00000163935	3	-	0.0638918	1.45817	0.144806	0.999999	SFMBT1	52913478	52913617	-0.197943
505650	ENSG00000141002	16	+	-0.0790606	-1.45814	0.144808	0.999999	TCF25	89908966	89909083	-0.86798
136919	ENSG00000168385	2	+	0.0671189	1.45813	0.144808	0.999999	2021-09-02	241324154	241324215	-0.736823
117116	ENSG00000163798	2	+	-0.0451925	-1.45817	0.144809	0.999999	SLC4A1AP	27664050	27664466	1.27173
495479	ENSG00000185716	16	+	-0.0766225	-1.45815	0.14482	0.999999	MOSMO	22080696	22080797	-0.551945
229430	ENSG00000123643	5	+	-0.100948	-1.45809	0.144824	0.999999	SLC36A1	151447627	151447706	-1.99194
92641	ENSG00000198746	1	-	0.0661128	1.45815	0.144825	0.999999	GPATCH3	26890852	26891056	-0.275334
84947	ENSG00000154305	1	+	0.0373805	1.45807	0.144827	0.999999	MIA3	222645554	222645685	2.0106
446202	ENSG00000125247	13	-	-0.0746746	-1.45807	0.14483	0.999999	TMTC4	100670360	100670569	-0.419943
559876	ENSG00000141469	18	+	-0.0927819	-1.45806	0.144831	0.999999	SLC14A1	45734333	45734340	1.0555
191557	ENSG00000068885	3	-	0.0977828	1.45806	0.144832	0.999999	IFT80	160381719	160381724	-1.74461
480066	ENSG00000169857	15	-	-0.0605481	-1.45813	0.144835	0.999999	AVEN	33866227	33866706	0.506138
107291	ENSG00000132716	1	-	0.0358366	1.45805	0.144838	0.999999	DCAF8	160220533	160220691	2.12716
463183	ENSG00000100568	14	-	-0.0599451	-1.45807	0.144841	0.999999	VTI1B	67674375	67674610	1.81326
517432	ENSG00000103091	16	-	0.0584801	1.458	0.144846	0.999999	WDR59	74893707	74893812	0.0804903
529045	ENSG00000136448	17	+	-0.0879529	-1.45797	0.144857	0.999999	NMT1	45093631	45093684	-2.45141
329287	ENSG00000136874	9	+	-0.0916159	-1.45798	0.144857	0.999999	STX17	99907099	99907297	-1.89348
640885	ENSG00000147133	X	+	-0.0453552	-1.45795	0.144858	0.999999	TAF1	71454170	71454237	0.937998
272829	ENSG00000242802	7	+	0.0521679	1.45789	0.144878	0.999999	AP5Z1	4791115	4791518	0.428619
259958	ENSG00000172197	6	-	-0.0375389	-1.4579	0.144889	0.999999	MBOAT1	20109598	20109749	1.92353
438861	ENSG00000136156	13	+	-0.114731	-1.45784	0.144894	0.999999	ITM2B	48233203	48233205	-1.65933
429755	ENSG00000111554	12	-	0.0648889	1.45782	0.144897	0.999999	MDM1	68295324	68295366	-0.104989
134537	ENSG00000144468	2	+	-0.0528669	-1.45782	0.144899	0.999999	RHBDD1	226867186	226867206	1.982
337138	ENSG00000070610	9	-	-0.0771487	-1.4578	0.144903	0.999999	GBA2	35748974	35749218	-1.47599
457348	ENSG00000182979	14	+	-0.0980847	-1.4578	0.144905	0.999999	MTA1	105449043	105449239	-2.37518
452437	ENSG00000182185	14	+	0.102757	1.45774	0.144919	0.999999	RAD51B	68497563	68497881	-2.19884
121098	ENSG00000135624	2	+	0.0827089	1.45768	0.144936	0.999999	CCT7	73243135	73243193	-1.41243
94220	ENSG00000092853	1	-	-0.136929	-1.45796	0.14494	0.999999	CLSPN	35739365	35739529	-2.34724
168793	ENSG00000138459	3	+	-0.0477786	-1.45768	0.144942	0.999999	SLC35A5	112562072	112562239	0.757868
418247	ENSG00000185344	12	+	0.0565249	1.45764	0.144948	0.999999	ATP6V0A2	123753991	123754419	-0.0217658
341895	ENSG00000204136	9	-	0.0807934	1.4577	0.144953	0.999999	GGTA1P	121455041	121455654	0.521202
602251	ENSG00000125505	19	-	-0.0798719	-1.45761	0.144956	0.999999	MBOAT7	54180791	54180858	-0.780274
353313	ENSG00000148843	10	+	-0.0936581	-1.45759	0.14496	0.999999	PDCD11	103405184	103405372	-2.22137
353016	ENSG00000107862	10	+	0.0494136	1.45758	0.144962	0.999999	GBF1	102367085	102367210	0.880621
457816	ENSG00000129566	14	-	0.0446011	1.45754	0.144971	0.999999	TEP1	20395450	20395627	1.40028
341722	ENSG00000119402	9	-	0.0309776	1.45755	0.144982	0.999999	FBXW2	120788016	120788186	2.81762
608830	ENSG00000124228	20	+	0.0822495	1.45749	0.144991	0.999999	DDX27	49224775	49224944	-1.67662
286631	ENSG00000186480	7	+	-0.0466849	-1.45749	0.144998	0.999999	INSIG1	155301566	155301606	1.46723
306498	ENSG00000185728	8	+	0.0504068	1.45745	0.145	0.999999	YTHDF3	63175417	63175700	0.723435
559744	ENSG00000078142	18	+	0.047243	1.4574	0.14501	0.999999	PIK3C3	42064740	42064830	0.960844
96972	ENSG00000121310	1	-	0.101256	1.4574	0.145014	0.999999	ECHDC2	52907650	52907838	-1.95346
342795	ENSG00000148337	9	-	-0.0901382	-1.45736	0.145024	0.999999	CIZ1	128180415	128180447	-1.41078
529853	ENSG00000108465	17	+	-0.0889235	-1.45733	0.145029	0.999999	CDK5RAP3	47971122	47971122	-1.60198
378471	ENSG00000166439	11	+	-0.0301018	-1.45741	0.145029	0.999999	RNF169	74836492	74836761	3.08165
619263	ENSG00000160218	21	+	-0.0718779	-1.45733	0.145034	0.999999	TRAPPC10	44098425	44098425	-0.785905
544465	ENSG00000172716	17	-	-0.0642413	-1.45727	0.14505	0.999999	SLFN11	35373474	35373581	-0.258485
162863	ENSG00000168026	3	+	0.116426	1.45755	0.145051	0.999999	TTC21A	39118178	39119631	-0.66784
75930	ENSG00000143379	1	+	0.0864211	1.45723	0.145058	0.999999	SETDB1	150926481	150926486	-1.51346
230394	ENSG00000038274	5	+	0.0488606	1.45724	0.145064	0.999999	MAT2B	163516712	163517216	0.835016
587097	ENSG00000104886	19	-	-0.0538422	-1.45722	0.145068	0.999999	PLEKHJ1	2233408	2233530	0.647469
650577	ENSG00000131269	X	-	-0.0497967	-1.4572	0.14507	0.999999	ABCB7	75069291	75069454	0.756913
326787	ENSG00000147996	9	+	-0.0745405	-1.45716	0.145079	0.999999	CBWD5	65675941	65675986	0.0717077
184837	ENSG00000163636	3	-	-0.0377455	-1.45714	0.145089	0.999999	PSMD6	64018663	64018707	2.17543
430569	ENSG00000058272	12	-	0.0380576	1.4571	0.145092	0.999999	PPP1R12A	79779352	79780745	2.17045
154862	ENSG00000155744	2	-	0.102073	1.4571	0.145098	0.999999	FAM126B	201022481	201022545	-1.93071
613842	ENSG00000149636	20	-	0.0770104	1.45711	0.145101	0.999999	DSN1	36758087	36758161	-0.690507
381900	ENSG00000167257	11	+	0.102699	1.45702	0.145121	0.999999	RNF214	117280171	117280259	-2.00187
393408	ENSG00000168066	11	-	-0.0657854	-1.45699	0.145126	0.999999	SF1	64769610	64769669	0.0935275
497931	ENSG00000140678	16	+	-0.0610303	-1.45696	0.145134	0.999999	ITGAX	31357334	31357364	1.88988
581640	ENSG00000105443	19	+	0.0970259	1.45694	0.145141	0.999999	CYTH2	48481775	48481921	-2.01964
77424	ENSG00000160752	1	+	0.0757192	1.45692	0.145143	0.999999	FDPS	155318815	155318855	-1.24273
611684	ENSG00000101384	20	-	-0.110576	-1.45697	0.145146	0.999999	JAG1	10651581	10651694	-2.17216
277100	ENSG00000234585	7	+	-0.109646	-1.45695	0.145149	0.999999	CCT6P3	65073849	65074713	-1.58355
543073	ENSG00000087111	17	-	0.0636782	1.45692	0.14515	0.999999	PIGS	28556962	28556972	-0.188471
304788	ENSG00000169499	8	+	0.0289507	1.4569	0.145155	0.999999	PLEKHA2	38969421	38970227	3.7798
641244	ENSG00000165240	X	+	0.0533725	1.45689	0.145156	0.999999	ATP7A	77923053	77924693	0.399008
197262	ENSG00000004468	4	+	-0.094326	-1.45691	0.145161	0.999999	CD38	15838092	15838165	-0.499653
417170	ENSG00000135127	12	+	0.0951029	1.45683	0.145175	0.999999	BICDL1	120074444	120074586	-1.68885
195626	ENSG00000013810	4	+	-0.0616555	-1.45679	0.145183	0.999999	TACC3	1735731	1735747	0.308302
163294	ENSG00000168036	3	+	-0.0933512	-1.45674	0.14519	0.999999	CTNNB1	41240444	41240445	-2.04574
283911	ENSG00000131558	7	+	0.0333024	1.45674	0.145192	0.999999	EXOC4	133274982	133275171	3.00841
635898	ENSG00000196576	22	-	-0.0806229	-1.45671	0.1452	0.999999	PLXNB2	50285844	50285901	-0.827779
493172	ENSG00000213918	16	+	-0.0752593	-1.45671	0.145203	0.999999	DNASE1	3657250	3657271	-0.867543
449306	ENSG00000151320	14	+	0.0966525	1.45676	0.145209	0.999999	AKAP6	32545521	32546449	-0.506667
361650	ENSG00000062650	10	-	-0.0698425	-1.45666	0.145221	0.999999	WAPL	86521542	86521674	-1.47829
550310	ENSG00000213246	17	-	0.0831113	1.45674	0.145221	0.999999	SUPT4H1	58347585	58347611	-0.816768
432409	ENSG00000111696	12	-	-0.103703	-1.45668	0.145222	0.999999	NT5DC3	103814937	103815121	-1.57718
656938	ENSG00000012817	Y	-	-0.0409495	-1.45657	0.145241	0.999999	KDM5D	19715823	19716004	-0.991399
418093	ENSG00000184209	12	+	0.0575764	1.45665	0.145241	0.999999	SNRNP35	123466300	123466390	0.257763
574197	ENSG00000105643	19	+	-0.0506636	-1.45657	0.145247	0.999999	ARRDC2	18008978	18009118	0.951535
254517	ENSG00000135537	6	+	0.102232	1.45659	0.145248	0.999999	AFG1L	108519811	108522296	-1.95784
208110	ENSG00000087008	4	-	0.0569473	1.45656	0.145248	0.999999	ACOX3	8415766	8415855	0.331148
596426	ENSG00000068903	19	-	0.064939	1.45655	0.14525	0.999999	SIRT2	38881432	38881491	-0.105897
229889	ENSG00000055163	5	+	0.0344243	1.45652	0.145253	0.999999	CYFIP2	157307761	157307864	2.95697
363069	ENSG00000095485	10	-	-0.0497584	-1.4565	0.145265	0.999999	CWF19L1	100250248	100250273	0.671281
611779	ENSG00000089048	20	-	-0.109627	-1.4565	0.14527	0.999999	ESF1	13728378	13728398	-1.64724
596119	ENSG00000171777	19	-	0.120768	1.45645	0.145277	0.999999	RASGRP4	38411250	38411344	-2.48172
486371	ENSG00000213614	15	-	0.0525264	1.45643	0.145281	0.999999	HEXA	72345551	72345676	0.390703
159944	ENSG00000156983	3	+	0.0460565	1.45644	0.145282	0.999999	BRPF1	9734457	9734739	1.1913
86427	ENSG00000116977	1	+	0.0446911	1.45637	0.145296	0.999999	LGALS8	236543014	236543026	1.10166
501029	ENSG00000217555	16	+	0.0858459	1.45659	0.145296	0.999999	CKLF	66566070	66566072	-0.908616
521513	ENSG00000239697	17	+	0.109466	1.45656	0.145304	0.999999	TNFSF12	7553587	7553825	-1.67095
293049	ENSG00000127952	7	-	0.0979199	1.4563	0.145323	0.999999	STYXL1	75998545	75999134	-1.79901
463490	ENSG00000133997	14	-	-0.0547634	-1.45627	0.145329	0.999999	MED6	70584525	70584664	0.488585
69545	ENSG00000079739	1	+	0.0473573	1.45626	0.145337	0.999999	PGM1	63629942	63630088	1.38194
250544	ENSG00000180316	6	+	0.112554	1.45631	0.145337	0.999999	PNPLA1	36306292	36306376	-2.01244
535164	ENSG00000184640	17	+	0.0365718	1.45621	0.145337	0.999999	2021-09-09	77488738	77488761	3.08693
412092	ENSG00000127334	12	+	-0.0417947	-1.45628	0.14534	0.999999	DYRK2	67657408	67657475	2.28952
303551	ENSG00000221914	8	+	-0.0552819	-1.45616	0.145353	0.999999	PPP2R2A	26370887	26371129	0.562229
379385	ENSG00000074266	11	+	-0.0523799	-1.45615	0.14536	0.999999	EED	86255222	86255287	0.925422
526362	ENSG00000006125	17	+	0.0823587	1.45612	0.145364	0.999999	AP2B1	35587598	35587663	-0.996901
563304	ENSG00000101624	18	-	0.104446	1.45609	0.145379	0.999999	CEP76	12673097	12673387	-2.24764
648332	ENSG00000102100	X	-	-0.0899329	-1.45609	0.145384	0.999999	SLC35A2	48904746	48904892	-1.63194
135584	ENSG00000204120	2	+	-0.0475161	-1.45593	0.145415	0.999999	GIGYF2	232790698	232790715	0.804085
380560	ENSG00000187240	11	+	-0.0972086	-1.4559	0.145425	0.999999	DYNC2H1	103168755	103168960	-1.62643
571261	ENSG00000213339	19	+	-0.0853895	-1.45592	0.145429	0.999999	QTRT1	10712758	10712867	-1.36417
530884	ENSG00000006282	17	+	-0.117807	-1.45588	0.145434	0.999999	SPATA20	50551511	50551669	-1.80514
568795	ENSG00000172009	19	+	-0.0929123	-1.45588	0.14544	0.999999	THOP1	2794889	2794912	-1.70212
136633	ENSG00000142330	2	+	-0.091643	-1.45585	0.145441	0.999999	CAPN10	240596522	240596680	-1.76609
348411	ENSG00000107643	10	+	0.0371957	1.45585	0.145442	0.999999	MAPK8	48436441	48439357	2.50574
516491	ENSG00000103051	16	-	-0.0431278	-1.45584	0.145444	0.999999	COG4	70496266	70496372	1.29192
326009	ENSG00000122707	9	+	-0.0875092	-1.45585	0.145445	0.999999	RECK	36112305	36112476	-1.26432
556577	ENSG00000178927	17	-	0.0370329	1.45582	0.145445	0.999999	CYBC1	82442900	82443448	2.9748
433908	ENSG00000123064	12	-	-0.0914718	-1.45583	0.145449	0.999999	DDX54	113165679	113165717	-1.93177
100009	ENSG00000117500	1	-	-0.0433854	-1.45585	0.145454	0.999999	TMED5	93180054	93180261	2.43333
614873	ENSG00000062598	20	-	-0.0414461	-1.45579	0.145457	0.999999	ELMO2	46393093	46393143	1.37453
213360	ENSG00000151247	4	-	0.0722325	1.4558	0.14546	0.999999	EIF4E	98929102	98929125	0.0179866
406603	ENSG00000087470	12	+	-0.051488	-1.45577	0.145461	0.999999	DNM1L	32713325	32713330	0.629711
282114	ENSG00000091140	7	+	0.0831306	1.45578	0.145461	0.999999	DLD	107905505	107905763	-1.2486
64313	ENSG00000204138	1	+	0.0910105	1.45578	0.145465	0.999999	PHACTR4	28407410	28407463	-1.41447
456377	ENSG00000197102	14	+	-0.0601216	-1.45574	0.145466	0.999999	DYNC1H1	102042392	102042396	0.270077
178476	ENSG00000131370	3	-	0.0350435	1.45576	0.14547	0.999999	SH3BP5	15255004	15255588	3.22177
240975	ENSG00000113013	5	-	0.0669776	1.45573	0.145472	0.999999	HSPA9	138557342	138557401	-0.841002
462392	ENSG00000257621	14	-	0.0347166	1.45575	0.145472	0.999999	PSMA3-AS1	58272615	58272976	2.99278
135345	ENSG00000144535	2	+	0.092795	1.45573	0.145474	0.999999	DIS3L2	232336978	232337197	-1.9012
108814	ENSG00000135870	1	-	0.0292603	1.45573	0.145476	0.999999	RC3H1	173983418	173983657	3.65482
293448	ENSG00000075223	7	-	-0.11369	-1.45573	0.145479	0.999999	SEMA3C	80815949	80816224	-2.31308
165851	ENSG00000010327	3	+	0.0649085	1.45569	0.145482	0.999999	STAB1	52505319	52505381	0.1992
362186	ENSG00000173145	10	-	0.0626	1.45571	0.145484	0.999999	NOC3L	94357174	94357331	0.418965
644659	ENSG00000171100	X	+	-0.0377545	-1.45557	0.145523	0.999999	MTM1	150645683	150645871	1.87213
475753	ENSG00000185787	15	+	-0.0568851	-1.45553	0.145528	0.999999	MORF4L1	78878213	78878239	1.24204
417848	ENSG00000184445	12	+	-0.0774122	-1.45549	0.145538	0.999999	KNTC1	122601536	122601607	-0.91196
89399	ENSG00000162413	1	-	0.0422095	1.45554	0.145541	0.999999	KLHL21	6594919	6595484	2.41075
564722	ENSG00000134779	18	-	-0.113553	-1.45549	0.145541	0.999999	TPGS2	36828805	36828842	-2.09931
633610	ENSG00000100360	22	-	0.0966552	1.4555	0.145544	0.999999	IFT27	36766198	36766454	-1.93245
199335	ENSG00000174799	4	+	-0.0596998	-1.45547	0.145546	0.999999	CEP135	55981227	55981379	0.207687
150032	ENSG00000168288	2	-	-0.101023	-1.45551	0.145548	0.999999	MMADHC	149569634	149569643	-2.28685
381636	ENSG00000076053	11	+	0.112622	1.45555	0.145549	0.999999	RBM7	114413956	114414203	-2.23044
391520	ENSG00000110031	11	-	-0.0746785	-1.45544	0.145563	0.999999	LPXN	58575862	58575883	-1.19086
359774	ENSG00000151150	10	-	-0.107645	-1.45536	0.145571	0.999999	ANK3	60070284	60070463	-1.78654
128718	ENSG00000138398	2	+	-0.0624965	-1.45537	0.145574	0.999999	PPIG	169631766	169631774	0.932382
503170	ENSG00000182149	16	+	-0.0333463	-1.45534	0.145579	0.999999	IST1	71924769	71924772	2.27228
207182	ENSG00000145214	4	-	-0.0869833	-1.45536	0.145579	0.999999	DGKQ	967176	967361	-1.90379
97367	ENSG00000006555	1	-	-0.0866604	-1.4554	0.145581	0.999999	TTC22	54800597	54801198	-1.40955
304520	ENSG00000129691	8	+	0.0777812	1.45535	0.145581	0.999999	ASH2L	38105939	38106030	-1.03495
306573	ENSG00000066855	8	+	-0.105231	-1.45534	0.145588	0.999999	MTFR1	65707843	65707856	-2.1139
440114	ENSG00000139737	13	+	0.0491487	1.45532	0.145592	0.999999	SLAIN1	77763358	77764124	0.992407
238156	ENSG00000175471	5	-	0.0430196	1.45526	0.145603	0.999999	MCTP1	94930743	94931952	1.6975
300522	ENSG00000157212	7	-	0.0662452	1.45525	0.145608	0.999999	PAXIP1	154957224	154957294	-0.357721
641246	ENSG00000248503	X	+	-0.118699	-1.45548	0.145623	0.999999	AL356235.1	77962815	77962889	-1.6409
273364	ENSG00000106415	7	+	-0.054377	-1.4552	0.145624	0.999999	GLCCI1	8060110	8060232	0.620896
405928	ENSG00000111790	12	+	-0.0463984	-1.4552	0.14563	0.999999	FGFR1OP2	26956543	26956587	2.86685
75895	ENSG00000143382	1	+	0.121894	1.45525	0.145634	0.999999	ADAMTSL4	150552898	150553253	-2.57848
281735	ENSG00000005483	7	+	0.0438809	1.45511	0.145643	0.999999	KMT2E	105107166	105107222	1.45235
146859	ENSG00000075568	2	-	-0.0855595	-1.45511	0.145645	0.999999	TMEM131	97995552	97995891	-1.62222
443354	ENSG00000102710	13	-	0.0788591	1.45504	0.145661	0.999999	SUPT20H	37009316	37009492	-1.2814
372160	ENSG00000110514	11	+	-0.0456122	-1.45501	0.14567	0.999999	MADD	47278999	47279079	1.16118
638691	ENSG00000182872	X	+	-0.0685664	-1.45501	0.145675	0.999999	RBM10	47181507	47181543	-0.580686
621807	ENSG00000159216	21	-	0.076383	1.45502	0.145676	0.999999	RUNX1	35049271	35049288	-0.570453
357443	ENSG00000107863	10	-	0.0880715	1.45498	0.145681	0.999999	ARHGAP21	24585920	24585929	-1.07655
347467	ENSG00000095794	10	+	-0.112455	-1.45498	0.145684	0.999999	CREM	35127162	35127193	-2.25239
104557	ENSG00000143442	1	-	-0.054332	-1.45496	0.145685	0.999999	POGZ	151406286	151406464	0.671921
71996	ENSG00000162688	1	+	-0.0538794	-1.45496	0.145687	0.999999	AGL	99892432	99892607	0.581673
121087	ENSG00000135624	2	+	-0.0337913	-1.45495	0.145693	0.999999	CCT7	73239643	73239796	2.81109
531974	ENSG00000062716	17	+	-0.0466857	-1.45491	0.145699	0.999999	VMP1	59707664	59707670	1.739
218249	ENSG00000251230	4	-	0.105796	1.45513	0.1457	0.999999	MIR3945HG	184844585	184844925	-0.237416
517323	ENSG00000090863	16	-	0.0661515	1.45488	0.145707	0.999999	GLG1	74606939	74607094	-1.31842
241008	ENSG00000113013	5	-	-0.0960403	-1.45488	0.145708	0.999999	HSPA9	138574994	138575009	-2.31751
208464	ENSG00000118564	4	-	0.0397385	1.45488	0.14571	0.999999	FBXL5	15659727	15659730	2.70677
323824	ENSG00000107099	9	+	0.0496059	1.45486	0.14571	0.999999	DOCK8	273066	273069	1.59622
571233	ENSG00000129351	19	+	0.0275027	1.45486	0.145714	0.999999	ILF3	10689848	10692398	4.37458
425620	ENSG00000167552	12	-	-0.049428	-1.45487	0.145717	0.999999	TUBA1A	49189002	49189066	2.06429
78016	ENSG00000143294	1	+	-0.0665431	-1.45485	0.145725	0.999999	PRCC	156794665	156794804	-0.245667
164049	ENSG00000121797	3	+	-0.0970104	-1.45498	0.145726	0.999999	CCRL2	46407389	46407502	-1.41889
304818	ENSG00000168615	8	+	0.0778516	1.45479	0.145738	0.999999	ADAM9	39017036	39017218	-0.938168
241329	ENSG00000213523	5	-	-0.042875	-1.4548	0.145741	0.999999	SRA1	140551982	140552184	1.53727
332004	ENSG00000119335	9	+	-0.0614367	-1.45474	0.145752	0.999999	SET	128683992	128684007	0.430048
415990	ENSG00000076513	12	+	0.0333821	1.45467	0.145767	0.999999	ANKRD13A	110023619	110024045	2.55702
364019	ENSG00000108039	10	-	-0.0531691	-1.45465	0.145771	0.999999	XPNPEP1	109871792	109871795	0.474293
537747	ENSG00000174231	17	-	-0.044977	-1.45459	0.145785	0.999999	PRPF8	1676308	1676370	1.78572
471506	ENSG00000104164	15	+	0.0819435	1.45461	0.145786	0.999999	BLOC1S6	45597892	45597996	-0.802566
330615	ENSG00000148187	9	+	-0.0507935	-1.45461	0.145789	0.999999	MRRF	122322725	122323088	0.695959
513645	ENSG00000196470	16	-	-0.0440824	-1.45464	0.145793	0.999999	SIAH1	48362133	48362430	2.00109
433559	ENSG00000089234	12	-	0.0306833	1.45459	0.145799	0.999999	BRAP	111642146	111644081	3.27388
485449	ENSG00000174485	15	-	0.0446529	1.45455	0.145799	0.999999	DENND4A	65670013	65670188	1.78013
181110	ENSG00000181555	3	-	0.0425532	1.45454	0.145802	0.999999	SETD2	47120433	47120482	1.53717
256718	ENSG00000152818	6	+	-0.0303362	-1.45453	0.145803	0.999999	UTRN	144487548	144487697	4.00649
122283	ENSG00000115548	2	+	-0.0346576	-1.45447	0.145821	0.999999	KDM3A	86456805	86456877	2.13394
205605	ENSG00000109756	4	+	0.0576608	1.45439	0.145843	0.999999	RAPGEF2	159267737	159268215	0.592321
71454	ENSG00000189195	1	+	-0.0936924	-1.45439	0.145852	0.999999	BTBD8	92088698	92088895	-1.23442
305681	ENSG00000104738	8	+	0.0804183	1.45435	0.145855	0.999999	MCM4	47964592	47964665	-0.764703
229186	ENSG00000113716	5	+	-0.0345741	-1.45435	0.14586	0.999999	HMGXB3	150051725	150052823	2.22217
576035	ENSG00000257103	19	+	-0.0304942	-1.45433	0.145867	0.999999	LSM14A	34219391	34219573	2.74323
352294	ENSG00000196233	10	+	0.0273759	1.45422	0.145897	0.999999	LCOR	96958927	96964441	4.83233
222325	ENSG00000134057	5	+	0.109131	1.45422	0.145907	0.999999	CCNB1	69168173	69168343	-1.51047
458025	ENSG00000165795	14	-	-0.101529	-1.45416	0.145907	0.999999	NDRG2	21019948	21019966	-1.84919
633002	ENSG00000241878	22	-	-0.100422	-1.45416	0.145909	0.999999	PISD	31629702	31629775	-1.63867
617962	ENSG00000205726	21	+	-0.109845	-1.45415	0.145911	0.999999	ITSN1	33772283	33772300	-1.8957
422823	ENSG00000111731	12	-	-0.0464578	-1.4541	0.145924	0.999999	C2CD5	22484743	22484754	1.0441
210061	ENSG00000075539	4	-	-0.0425709	-1.45408	0.145926	0.999999	FRYL	48531301	48531353	1.17213
235122	ENSG00000177738	5	-	-0.103017	-1.4543	0.145929	0.999999	AC025171.1	43014414	43014733	-2.12093
82216	ENSG00000081237	1	+	-0.0498449	-1.45408	0.145929	0.999999	PTPRC	198639162	198639225	2.02664
343395	ENSG00000107290	9	-	0.0618849	1.45408	0.145931	0.999999	SETX	132286495	132286497	-0.642465
65642	ENSG00000116871	1	+	-0.083252	-1.45405	0.145939	0.999999	MAP7D1	36176806	36176834	-1.87487
490424	ENSG00000103202	16	+	0.095893	1.45409	0.145944	0.999999	NME4	399379	399474	-0.758365
535781	ENSG00000181045	17	+	-0.102484	-1.45402	0.145949	0.999999	SLC26A11	80248575	80248674	-2.4969
192306	ENSG00000075651	3	-	-0.0825131	-1.45401	0.14595	0.999999	PLD1	171699745	171699826	-0.846353
141565	ENSG00000115970	2	-	0.045684	1.45398	0.145955	0.999999	THADA	43485234	43485325	1.06902
341711	ENSG00000106780	9	-	-0.0704654	-1.45411	0.145959	0.999999	MEGF9	120713758	120714470	0.798866
581291	ENSG00000134815	19	+	-0.0707707	-1.45397	0.145965	0.999999	DHX34	47375466	47375708	-0.76868
304723	ENSG00000147526	8	+	-0.0454229	-1.45393	0.14597	0.999999	TACC1	38805452	38805644	1.19027
149994	ENSG00000115947	2	-	-0.0705755	-1.45392	0.145977	0.999999	ORC4	147958298	147958300	-0.1483
189195	ENSG00000034533	3	-	-0.0527553	-1.45391	0.145981	0.999999	ASTE1	131025286	131025331	0.610431
601462	ENSG00000161551	19	-	0.0961293	1.45391	0.145983	0.999999	ZNF577	51878516	51878842	-1.70104
625896	ENSG00000159873	22	+	-0.0403499	-1.45397	0.145984	0.999999	CCDC117	28781104	28781172	1.6431
195410	ENSG00000127419	4	+	0.0980685	1.45388	0.145988	0.999999	TMEM175	958510	958575	-2.15258
88212	ENSG00000242485	1	-	0.0397134	1.45391	0.14599	0.999999	MRPL20	1406909	1406998	2.13545
116642	ENSG00000119777	2	+	0.063905	1.45385	0.145996	0.999999	TMEM214	27035135	27035285	0.049034
150484	ENSG00000196504	2	-	-0.0401258	-1.45383	0.145999	0.999999	PRPF40A	152656306	152656398	2.53455
62209	ENSG00000157191	1	+	-0.045216	-1.45383	0.146004	0.999999	NECAP2	16440776	16440853	1.08295
277367	ENSG00000106609	7	+	0.0274037	1.45384	0.146005	0.999999	TMEM248	66955502	66956153	4.07533
222290	ENSG00000145740	5	+	0.0692741	1.45382	0.146007	0.999999	SLC30A5	69103962	69104434	-0.59144
493933	ENSG00000038532	16	+	-0.0572304	-1.45381	0.146007	0.999999	CLEC16A	11024867	11024919	1.0686
331910	ENSG00000197694	9	+	0.0921769	1.45379	0.146008	0.999999	SPTAN1	128598505	128598726	-1.51087
497059	ENSG00000149930	16	+	0.0515788	1.45379	0.146015	0.999999	TAOK2	29974182	29974280	0.679311
329824	ENSG00000173258	9	+	0.0913473	1.45394	0.146015	0.999999	ZNF483	111534261	111534353	-1.05753
516976	ENSG00000102984	16	-	-0.101915	-1.45382	0.146018	0.999999	ZNF821	71883211	71883273	-1.89838
487230	ENSG00000169410	15	-	-0.0635382	-1.45376	0.146027	0.999999	PTPN9	75468861	75468983	-0.350674
246289	ENSG00000112799	6	+	0.0565043	1.45383	0.146032	0.999999	LY86	6624926	6625012	1.32681
356738	ENSG00000151474	10	-	0.122221	1.45374	0.146035	0.999999	FRMD4A	13666224	13666325	-0.922557
573360	ENSG00000072954	19	+	-0.11548	-1.45383	0.146037	0.999999	TMEM38A	16680485	16680581	-2.30255
352651	ENSG00000166135	10	+	-0.0375746	-1.45373	0.14604	0.999999	HIF1AN	100547140	100547250	1.65506
423916	ENSG00000139117	12	-	-0.0721089	-1.45366	0.14605	0.999999	CPNE8	38653834	38653961	-0.384034
291213	ENSG00000136273	7	-	-0.0844601	-1.45366	0.146052	0.999999	HUS1	47965166	47965299	-1.36528
625242	ENSG00000099991	22	+	0.0814431	1.45363	0.146053	0.999999	CABIN1	24066987	24067004	-0.958823
283942	ENSG00000131558	7	+	0.0890649	1.45363	0.146055	0.999999	EXOC4	133771307	133771487	-1.74563
561157	ENSG00000141664	18	+	0.0475738	1.45363	0.146056	0.999999	ZCCHC2	62576730	62578579	3.20542
262945	ENSG00000196821	6	-	-0.0361895	-1.45374	0.146057	0.999999	C6orf106	34646601	34646798	2.46872
395663	ENSG00000137497	11	-	0.0383767	1.45361	0.146057	0.999999	NUMA1	72002873	72003538	2.20895
86149	ENSG00000162946	1	+	0.112757	1.45364	0.146059	0.999999	DISC1	232009256	232009654	-1.89362
257059	ENSG00000055211	6	+	0.0428929	1.45363	0.146073	0.999999	GINM1	149579834	149579990	1.88518
640689	ENSG00000184634	X	+	0.0815683	1.45356	0.146074	0.999999	MED12	71126374	71126484	-0.470871
260585	ENSG00000204713	6	-	0.0396359	1.45354	0.146087	0.999999	TRIM27	28907263	28907491	1.63648
187412	ENSG00000121577	3	-	0.115978	1.45364	0.146098	0.999999	POPDC2	119642366	119642475	-2.05109
164630	ENSG00000185909	3	+	0.130975	1.45354	0.1461	0.999999	KLHDC8B	49171622	49171685	-2.54517
206052	ENSG00000109586	4	+	0.0348595	1.45343	0.146116	0.999999	GALNT7	173247980	173248440	2.67174
65661	ENSG00000116871	1	+	-0.0584295	-1.4534	0.14612	0.999999	MAP7D1	36179515	36179557	0.394828
148349	ENSG00000115084	2	-	-0.0467742	-1.45338	0.146125	0.999999	SLC35F5	113735777	113735856	1.21143
524122	ENSG00000072210	17	+	0.0797347	1.45337	0.146128	0.999999	ALDH3A2	19652656	19652697	-1.38239
445954	ENSG00000102572	13	-	0.0646141	1.45338	0.146129	0.999999	STK24	98505028	98505053	-0.394758
276752	ENSG00000146731	7	+	0.0738878	1.45336	0.146133	0.999999	CCT6A	56058703	56059010	-0.791948
591607	ENSG00000104907	19	-	0.100998	1.45335	0.146134	0.999999	TRMT1	13116703	13116712	-2.16581
479755	ENSG00000166912	15	-	0.0325508	1.45334	0.146136	0.999999	MTMR10	30948472	30950336	3.19555
650105	ENSG00000147168	X	-	-0.0395309	-1.45345	0.146137	0.999999	IL2RG	71107716	71107735	2.51849
62897	ENSG00000218510	1	+	-0.0858078	-1.45336	0.146143	0.999999	LINC00339	22030947	22031023	-0.865664
63568	ENSG00000117640	1	+	0.0962696	1.45332	0.146143	0.999999	MTFR1L	25832937	25832938	-2.37312
412614	ENSG00000111596	12	+	0.0737845	1.45326	0.146154	0.999999	CNOT2	70337756	70337820	-1.10345
563310	ENSG00000101624	18	-	0.0844237	1.45328	0.146158	0.999999	CEP76	12680662	12680828	-1.03627
326025	ENSG00000122694	9	+	0.0324486	1.45327	0.146169	0.999999	GLIPR2	36162362	36162910	5.17405
170182	ENSG00000073111	3	+	-0.0773457	-1.45323	0.146171	0.999999	MCM2	127608832	127609023	-0.539388
176478	ENSG00000198836	3	+	0.0457677	1.4531	0.1462	0.999999	OPA1	193615031	193615041	1.42511
406191	ENSG00000123106	12	+	0.0886377	1.45309	0.146204	0.999999	CCDC91	28412754	28412938	-0.782946
267959	ENSG00000009413	6	-	0.0514212	1.45307	0.146209	0.999999	REV3L	111322569	111322678	0.59743
106906	ENSG00000132704	1	-	0.101184	1.45307	0.146219	0.999999	FCRL2	157766855	157766971	0.0190114
69248	ENSG00000134709	1	+	-0.117942	-1.45305	0.146219	0.999999	HOOK1	59864632	59864638	-2.22387
179393	ENSG00000163512	3	-	-0.112016	-1.45302	0.146227	0.999999	AZI2	28348791	28348819	-2.45678
396807	ENSG00000149269	11	-	-0.0751611	-1.45299	0.146231	0.999999	PAK1	77325328	77325376	-0.483038
491780	ENSG00000103197	16	+	0.0607047	1.45297	0.146236	0.999999	TSC2	2050400	2050436	0.233524
141794	ENSG00000068784	2	-	-0.0478237	-1.45299	0.146236	0.999999	SRBD1	45488240	45488331	1.09992
238086	ENSG00000113391	5	-	0.0939267	1.45298	0.14624	0.999999	FAM172A	94074770	94074771	-2.14966
421864	ENSG00000231887	12	-	0.0840111	1.45305	0.146242	0.999999	PRH1	10891461	10891925	-0.508844
460637	ENSG00000100906	14	-	0.0340735	1.45297	0.146245	0.999999	NFKBIA	35401545	35401925	4.61989
433600	ENSG00000198270	12	-	0.0949764	1.45291	0.14626	0.999999	TMEM116	111931370	111931379	-1.74417
534460	ENSG00000266714	17	+	0.107023	1.45287	0.146263	0.999999	MYO15B	75620922	75621030	-2.11239
610709	ENSG00000101266	20	-	-0.0639138	-1.45284	0.146271	0.999999	CSNK2A1	497721	497746	-0.462834
397332	ENSG00000247137	11	-	0.0684235	1.45283	0.146282	0.999999	AP000873.2	83192793	83192816	-0.270582
404131	ENSG00000111729	12	+	-0.0635406	-1.45294	0.146284	0.999999	CLEC4A	8138549	8138604	0.421846
392343	ENSG00000167996	11	-	-0.0862075	-1.45282	0.146286	0.999999	FTH1	61967587	61967607	-0.116404
62183	ENSG00000055070	1	+	0.0743818	1.45282	0.146288	0.999999	SZRD1	16367711	16368015	-0.575772
379950	ENSG00000042429	11	+	-0.0807576	-1.45279	0.146292	0.999999	MED17	93784574	93784577	-1.57394
198409	ENSG00000168421	4	+	0.036852	1.45277	0.146295	0.999999	RHOH	40197121	40197244	2.98985
521872	ENSG00000170004	17	+	-0.0995853	-1.45273	0.146302	0.999999	CHD3	7884806	7885083	-2.19773
102817	ENSG00000266338	1	-	-0.0625776	-1.45275	0.146303	0.999999	NBPF15	144427818	144427990	0.602188
208466	ENSG00000118564	4	-	0.0361393	1.45272	0.146308	0.999999	FBXL5	15659741	15659864	3.45444
437691	ENSG00000187676	13	+	0.10314	1.45273	0.146317	0.999999	B3GLCT	31222952	31222991	-2.20341
418962	ENSG00000177169	12	+	-0.105107	-1.45267	0.146322	0.999999	ULK1	131909775	131909833	-2.70008
446669	ENSG00000126216	13	-	-0.0384399	-1.45267	0.146322	0.999999	TUBGCP3	112547620	112547752	1.75143
501800	ENSG00000102974	16	+	-0.0797562	-1.45265	0.146329	0.999999	CTCF	67637688	67637693	-1.07172
517623	ENSG00000166822	16	-	-0.0470509	-1.45268	0.146339	0.999999	TMEM170A	75447202	75447309	0.988096
484885	ENSG00000103657	15	-	-0.0299583	-1.45255	0.146352	0.999999	HERC1	63686359	63686535	3.15417
473081	ENSG00000140455	15	+	0.0289684	1.45255	0.146354	0.999999	USP3	63591468	63593781	4.40487
271794	ENSG00000026297	6	-	0.0755858	1.45255	0.146356	0.999999	RNASET2	166929516	166929517	0.52627
367251	ENSG00000110651	11	+	-0.0814212	-1.45251	0.146367	0.999999	CD81	2377294	2377615	-0.908426
507148	ENSG00000167962	16	-	-0.0947898	-1.45252	0.146371	0.999999	ZNF598	1999894	2000009	-2.53174
299054	ENSG00000157800	7	-	-0.0625093	-1.45248	0.146374	0.999999	SLC37A3	140345216	140345263	0.31265
185857	ENSG00000184500	3	-	-0.11736	-1.4525	0.146375	0.999999	PROS1	93884728	93884896	-0.873554
469956	ENSG00000128944	15	+	-0.0666835	-1.4525	0.146376	0.999999	KNSTRN	40389836	40389929	0.00435904
196734	ENSG00000125089	4	+	-0.0894646	-1.45245	0.146382	0.999999	SH3TC1	8219335	8219368	-1.91192
281294	ENSG00000106367	7	+	0.109083	1.4525	0.146385	0.999999	AP1S1	101154483	101154517	-2.29824
398886	ENSG00000170903	11	-	-0.0478859	-1.45246	0.146388	0.999999	MSANTD4	106020962	106021835	1.31593
486558	ENSG00000067221	15	-	0.0876285	1.45241	0.146414	0.999999	STOML1	73983237	73983936	-1.01922
433343	ENSG00000111237	12	-	0.0519837	1.45233	0.14642	0.999999	VPS29	110496422	110496822	1.39519
443389	ENSG00000102710	13	-	-0.093594	-1.4523	0.146422	0.999999	SUPT20H	37028306	37028308	-2.18032
211505	ENSG00000138757	4	-	0.0702842	1.4523	0.146425	0.999999	G3BP2	75647024	75647028	-1.50397
108918	ENSG00000143207	1	-	0.0351633	1.45229	0.146428	0.999999	COP1	175988413	175989361	2.5063
260600	ENSG00000204713	6	-	-0.0743791	-1.45225	0.146444	0.999999	TRIM27	28923914	28923988	-1.74762
85832	ENSG00000154358	1	+	-0.11318	-1.45219	0.146453	0.999999	OBSCN	228341095	228341253	-2.73564
458485	ENSG00000165819	14	-	0.0726445	1.45219	0.146457	0.999999	METTL3	21510568	21510654	-0.807113
424094	ENSG00000015153	12	-	0.0828775	1.45218	0.146459	0.999999	YAF2	42160827	42161612	-1.19266
178838	ENSG00000182568	3	-	0.0427913	1.45213	0.146472	0.999999	SATB1	18347940	18348884	2.1302
394903	ENSG00000172663	11	-	-0.0938195	-1.45216	0.146473	0.999999	TMEM134	67469019	67469168	-2.0174
133864	ENSG00000158552	2	+	-0.0688885	-1.45212	0.146477	0.999999	ZFAND2B	219206970	219207042	-0.625354
131632	ENSG00000064012	2	+	-0.0329914	-1.45211	0.146478	0.999999	CASP8	201272898	201272919	3.4627
407423	ENSG00000211584	12	+	-0.138267	-1.45216	0.146479	0.999999	SLC48A1	47773215	47773436	-2.11171
74729	ENSG00000117262	1	+	0.108845	1.45214	0.14648	0.999999	GPR89A	145646184	145646203	-2.35044
643968	ENSG00000198689	X	+	-0.0555052	-1.45212	0.14648	0.999999	SLC9A6	135998482	135998558	0.168147
352011	ENSG00000108239	10	+	-0.105399	-1.45209	0.146492	0.999999	TBC1D12	94402504	94403584	-1.97242
519284	ENSG00000167522	16	-	-0.09309	-1.45198	0.146511	0.999999	ANKRD11	89291707	89291727	-1.36533
546648	ENSG00000168259	17	-	-0.0423604	-1.45195	0.14652	0.999999	DNAJC7	41994870	41994874	1.29838
183300	ENSG00000088543	3	-	0.106769	1.45197	0.146525	0.999999	C3orf18	50565384	50565465	-2.41445
273820	ENSG00000048052	7	+	-0.123051	-1.45193	0.146528	0.999999	HDAC9	18762157	18762277	-2.37761
458446	ENSG00000129472	14	-	0.127298	1.45194	0.146534	0.999999	RAB2B	21474520	21474866	0.218476
330989	ENSG00000165219	9	+	0.0337731	1.45186	0.146545	0.999999	GAPVD1	125362747	125363025	2.42825
451706	ENSG00000054654	14	+	-0.0372613	-1.45182	0.146552	0.999999	SYNE2	63977905	63978017	3.18858
438860	ENSG00000136156	13	+	-0.11583	-1.45185	0.146553	0.999999	ITM2B	48233158	48233202	-1.69286
127461	ENSG00000121989	2	+	0.107645	1.45186	0.146555	0.999999	ACVR2A	147845074	147845207	-2.13848
230774	ENSG00000134516	5	+	-0.0346918	-1.45182	0.146556	0.999999	DOCK2	170056684	170056768	2.99061
406664	ENSG00000139133	12	+	0.0454681	1.4519	0.146563	0.999999	ALG10	34027030	34028302	1.81484
600285	ENSG00000104872	19	-	-0.053178	-1.4518	0.146563	0.999999	PIH1D1	49448042	49448062	0.644197
656693	ENSG00000183878	Y	-	0.0389184	1.4518	0.146563	0.999999	UTY	13396918	13396972	-0.651325
470331	ENSG00000137815	15	+	-0.0367297	-1.45181	0.146565	0.999999	RTF1	41470257	41470392	1.83117
343482	ENSG00000165699	9	-	0.0377791	1.45177	0.146568	0.999999	TSC1	132891392	132893352	2.45642
151434	ENSG00000115339	2	-	-0.0937491	-1.45171	0.146592	0.999999	GALNT3	165794660	165794682	-1.39352
610859	ENSG00000088833	20	-	0.0329415	1.45169	0.146598	0.999999	NSFL1C	1442162	1443734	3.47793
319362	ENSG00000070756	8	-	-0.0576838	-1.45167	0.146598	0.999999	PABPC1	100721401	100721452	1.04079
69355	ENSG00000132849	1	+	0.0614575	1.45166	0.146601	0.999999	PATJ	62017856	62017947	0.258222
385770	ENSG00000110619	11	-	-0.0486908	-1.45166	0.146602	0.999999	CARS	3015781	3015849	0.736614
496907	ENSG00000103495	16	+	0.0544622	1.45167	0.146603	0.999999	MAZ	29811068	29811125	0.430864
581167	ENSG00000160007	19	+	-0.0749755	-1.4517	0.146604	0.999999	ARHGAP35	46999304	46999409	-0.735851
129518	ENSG00000128654	2	+	-0.081561	-1.45168	0.146606	0.999999	MTX2	176326825	176326901	-0.724049
428151	ENSG00000135473	12	-	0.0554433	1.45163	0.14661	0.999999	PAN2	56325009	56325050	0.239515
608788	ENSG00000124198	20	+	0.042929	1.45163	0.146611	0.999999	ARFGEF2	49023051	49023181	0.963756
63818	ENSG00000198830	1	+	0.0510026	1.45161	0.146617	0.999999	HMGN2	26473733	26473817	1.87131
422669	ENSG00000111716	12	-	-0.0745978	-1.45166	0.146621	0.999999	LDHB	21637195	21637374	0.198685
122216	ENSG00000132300	2	+	0.0580427	1.45159	0.146621	0.999999	PTCD3	86127930	86127940	0.114287
269317	ENSG00000112303	6	-	-0.119478	-1.45156	0.14663	0.999999	VNN2	132757971	132758008	-0.812867
193093	ENSG00000214160	3	-	-0.0806725	-1.45156	0.146636	0.999999	ALG3	184243791	184243996	-1.01931
429602	ENSG00000139233	12	-	-0.0448267	-1.45171	0.146648	0.999999	LLPH	66123307	66123916	2.47255
372965	ENSG00000189057	11	+	-0.157022	-1.45175	0.146658	0.999999	FAM111B	59124179	59124675	-2.07916
631928	ENSG00000100099	22	-	-0.0495016	-1.4514	0.146676	0.999999	HPS4	26481722	26481834	0.797813
249806	ENSG00000223865	6	+	0.103027	1.45135	0.146695	0.999999	HLA-DPB1	33082007	33082138	-0.706913
423138	ENSG00000123104	12	-	0.0686738	1.45131	0.146697	0.999999	ITPR2	26411213	26411319	-0.528624
601786	ENSG00000189190	19	-	0.045918	1.45132	0.146708	0.999999	ZNF600	52764550	52767442	3.70048
192647	ENSG00000136522	3	-	-0.0819902	-1.45133	0.146715	0.999999	MRPL47	179592644	179592739	0.161352
340935	ENSG00000136813	9	-	0.031751	1.4512	0.146729	0.999999	ECPAS	111436940	111437108	2.36252
269121	ENSG00000079819	6	-	0.0793731	1.4512	0.146729	0.999999	EPB41L2	130956025	130956103	-0.707461
202861	ENSG00000073331	4	+	0.09775	1.4512	0.146731	0.999999	ALPK1	112423726	112423787	-1.04664
195909	ENSG00000087266	4	+	-0.0854855	-1.45117	0.146738	0.999999	SH3BP2	2811798	2811899	-1.02516
60901	ENSG00000130939	1	+	0.07451	1.45117	0.146738	0.999999	UBE4B	10171138	10171189	-0.591052
259204	ENSG00000124783	6	-	-0.0349012	-1.45118	0.14674	0.999999	SSR1	7313042	7313174	2.51952
378869	ENSG00000078124	11	+	0.0737223	1.45117	0.146744	0.999999	ACER3	76861063	76861079	-0.591448
403188	ENSG00000010292	12	+	0.0740121	1.45114	0.146746	0.999999	NCAPD2	6493387	6493400	-0.845022
621576	ENSG00000159131	21	-	-0.039919	-1.45113	0.146749	0.999999	GART	33524829	33525000	1.61666
177082	ENSG00000186001	3	+	0.0889342	1.45113	0.14675	0.999999	LRCH3	197858822	197858833	-1.4759
542761	ENSG00000212719	17	-	-0.107913	-1.45122	0.146751	0.999999	C17orf51	21534572	21535020	-1.82371
601726	ENSG00000167766	19	-	0.0875068	1.45108	0.146767	0.999999	ZNF83	52654865	52655560	-0.756738
243295	ENSG00000113282	5	-	0.0323557	1.45106	0.146772	0.999999	CLINT1	157805866	157805956	2.56475
438693	ENSG00000170919	13	+	0.0997152	1.45103	0.146777	0.999999	TPT1-AS1	45377128	45377139	-1.61909
547042	ENSG00000108799	17	-	-0.0394453	-1.45102	0.14678	0.999999	EZH1	42706007	42706113	1.38393
197090	ENSG00000137449	4	+	-0.055794	-1.45105	0.146781	0.999999	CPEB2	15054133	15054217	0.691394
577651	ENSG00000181666	19	+	-0.0697874	-1.45102	0.146781	0.999999	HKR1	37347811	37347839	-0.344856
265499	ENSG00000168216	6	-	0.0495882	1.45099	0.146788	0.999999	LMBRD1	69700765	69700802	1.32422
516433	ENSG00000090861	16	-	0.0497554	1.451	0.146789	0.999999	AARS	70265538	70265662	0.797841
386444	ENSG00000166313	11	-	0.109665	1.451	0.14679	0.999999	APBB1	6403823	6403937	-2.45442
473112	ENSG00000028528	15	+	-0.0696938	-1.45099	0.14679	0.999999	SNX1	64096014	64096025	-1.60308
618933	ENSG00000160185	21	+	-0.0708266	-1.45096	0.146799	0.999999	UBASH3A	42444534	42444643	-0.223529
207702	ENSG00000163956	4	-	0.0346199	1.45096	0.146805	0.999999	LRPAP1	3503612	3512932	3.93956
432185	ENSG00000120860	12	-	-0.0699115	-1.45095	0.146807	0.999999	WASHC3	102017720	102017805	-0.32436
450384	ENSG00000186469	14	+	0.0332107	1.45091	0.146815	0.999999	GNG2	51968382	51969794	4.21751
