## Supplemental Tables for "Cigarette Smoking-Associated Isoform Switching and 3’ UTR Lengthening Via Alternative Polyadenylation": Supplemental_Tables_5.21.21.xlsx (part 26 of 48)

### Sheet: ST8. DEU results (continued)
id	gene_id	chr	strand	logFC	t	P.Value	FDR	Name	start	end	AveExpr
451559	ENSG00000027075	14	+	-0.0392516	-1.45083	0.146833	0.999999	PRKCH	61485502	61485534	2.46535
516223	ENSG00000168802	16	-	0.0288889	1.45083	0.146842	0.999999	CHTF8	69118526	69119810	4.35577
534251	ENSG00000182173	17	+	-0.0658544	-1.4508	0.146846	0.999999	TSEN54	75517161	75517244	-0.0702759
388671	ENSG00000179119	11	-	-0.0484289	-1.45089	0.146847	0.999999	SPTY2D1	18611477	18611554	0.753795
212311	ENSG00000189308	4	-	0.036778	1.45078	0.146851	0.999999	LIN54	82925715	82927559	2.12571
355972	ENSG00000107959	10	-	0.0555351	1.45076	0.146853	0.999999	PITRM1	3147987	3148055	0.207754
268612	ENSG00000146350	6	-	-0.096634	-1.45075	0.146857	0.999999	TBC1D32	121160010	121160037	-1.65393
587705	ENSG00000126934	19	-	0.10315	1.45074	0.146862	0.999999	MAP2K2	4099415	4099851	-1.12171
527723	ENSG00000131759	17	+	-0.0564674	-1.45074	0.146862	0.999999	RARA	40354302	40354409	0.639772
231775	ENSG00000169220	5	+	-0.0717846	-1.45068	0.146876	0.999999	RGS14	177357837	177358069	-1.20027
246171	ENSG00000112739	6	+	0.0470764	1.45065	0.146885	0.999999	PRPF4B	4062213	4062299	1.14499
195537	ENSG00000090316	4	+	-0.103954	-1.45064	0.146888	0.999999	MAEA	1328634	1328682	-2.18503
154198	ENSG00000138411	2	-	-0.0909493	-1.4506	0.146907	0.999999	HECW2	196242084	196242204	-0.935518
178070	ENSG00000144559	3	-	-0.0863513	-1.45058	0.146908	0.999999	TAMM41	11829714	11829755	-0.754979
569668	ENSG00000160633	19	+	-0.0504931	-1.45052	0.146919	0.999999	SAFB	5664397	5664439	0.547052
580097	ENSG00000256294	19	+	0.0847001	1.45057	0.14692	0.999999	ZNF225	44129099	44130700	-0.96129
355143	ENSG00000107938	10	+	-0.0917818	-1.45049	0.146927	0.999999	EDRF1	125749273	125749296	-2.15523
534567	ENSG00000161526	17	+	-0.0404129	-1.45047	0.146933	0.999999	SAP30BP	75706546	75706701	1.6521
356573	ENSG00000151461	10	-	-0.0347076	-1.45048	0.146937	0.999999	UPF2	11979057	11979165	1.8741
262336	ENSG00000168394	6	-	-0.0419283	-1.45047	0.146938	0.999999	TAP1	32853039	32853495	3.75314
310834	ENSG00000105339	8	+	0.0489385	1.45042	0.146947	0.999999	DENND3	141193071	141194032	2.18903
207294	ENSG00000159674	4	-	0.129626	1.45038	0.146961	0.999999	SPON2	1201269	1201272	-2.43141
296932	ENSG00000184903	7	-	0.0605628	1.45037	0.146969	0.999999	IMMP2L	111521313	111521447	0.634867
364043	ENSG00000108039	10	-	-0.0515743	-1.4503	0.14698	0.999999	XPNPEP1	109882593	109882600	0.573779
621787	ENSG00000159216	21	-	-0.0603299	-1.45032	0.146981	0.999999	RUNX1	34799301	34799462	0.446206
274440	ENSG00000086300	7	+	0.0674458	1.45028	0.146991	0.999999	SNX10	26364325	26364502	-0.01146
552095	ENSG00000197170	17	-	0.0446873	1.45025	0.146998	0.999999	PSMD12	67340975	67341052	1.38557
125877	ENSG00000236859	2	+	-0.107362	-1.45029	0.147022	0.999999	NIFK-AS1	121649798	121649911	-2.37957
289575	ENSG00000196295	7	-	-0.04033	-1.45014	0.147024	0.999999	GARS-DT	30577760	30577903	2.1125
207271	ENSG00000159674	4	-	-0.11031	-1.45013	0.147032	0.999999	SPON2	1171879	1171888	-1.63242
296461	ENSG00000146776	7	-	0.0542086	1.45011	0.147036	0.999999	ATXN7L1	105665066	105665288	0.775694
91415	ENSG00000127483	1	-	-0.0714719	-1.4501	0.147038	0.999999	HP1BP3	20786253	20786283	-0.969081
447568	ENSG00000092203	14	+	-0.0355003	-1.45003	0.14706	0.999999	TOX4	21492296	21492376	2.19941
577614	ENSG00000181666	19	+	-0.0888097	-1.44999	0.147068	0.999999	HKR1	37323533	37323570	-1.41743
372794	ENSG00000213593	11	+	-0.0444622	-1.45002	0.147072	0.999999	TMX2	57739131	57739181	1.21487
240987	ENSG00000113013	5	-	-0.0927658	-1.44997	0.147072	0.999999	HSPA9	138560781	138560931	-2.13761
583248	ENSG00000105383	19	+	0.110956	1.45	0.147073	0.999999	CD33	51235518	51235594	-2.41752
484630	ENSG00000129003	15	-	-0.0340018	-1.44994	0.147078	0.999999	VPS13C	62020479	62020538	3.2557
634418	ENSG00000100316	22	-	0.0729438	1.44992	0.147087	0.999999	RPL3	39314209	39314408	1.76949
236750	ENSG00000198780	5	-	-0.105032	-1.44993	0.147093	0.999999	FAM169A	74813840	74813841	-1.90063
570467	ENSG00000104976	19	+	-0.105079	-1.45005	0.147098	0.999999	SNAPC2	7922445	7922657	-1.91232
360473	ENSG00000107742	10	-	-0.114212	-1.44988	0.147102	0.999999	SPOCK2	72068731	72068865	-1.92959
588047	ENSG00000127666	19	-	0.134642	1.45027	0.147114	0.999999	TICAM1	4817971	4818516	-2.25923
588036	ENSG00000127666	19	-	-0.134642	-1.45027	0.147114	0.999999	TICAM1	4816482	4817891	-2.22016
512524	ENSG00000179958	16	-	0.060793	1.4499	0.147124	0.999999	DCTPP1	30423698	30423913	0.426865
94497	ENSG00000163877	1	-	-0.0618165	-1.44983	0.14713	0.999999	SNIP1	37554006	37554191	-0.424566
120165	ENSG00000119844	2	+	-0.039714	-1.44976	0.147137	0.999999	AFTPH	64591976	64591976	1.49324
439015	ENSG00000102543	13	+	0.0733218	1.44975	0.147142	0.999999	CDADC1	49280509	49280698	-0.54659
645374	ENSG00000147403	X	+	-0.185658	-1.44972	0.147145	0.999999	RPL10	154398372	154398376	-2.37293
99879	ENSG00000069702	1	-	0.0673788	1.44971	0.147147	0.999999	TGFBR3	91727659	91727776	0.813877
600571	ENSG00000039650	19	-	-0.0731773	-1.44969	0.147148	0.999999	PNKP	49863689	49863730	-1.25132
361975	ENSG00000119912	10	-	-0.0482993	-1.44969	0.147152	0.999999	IDE	92504794	92504897	0.837812
276365	ENSG00000183696	7	+	-0.0756018	-1.4497	0.147154	0.999999	UPP1	48089376	48089418	-1.72901
374152	ENSG00000168003	11	+	0.0893655	1.44965	0.147162	0.999999	SLC3A2	62882667	62882774	-1.53361
98145	ENSG00000142856	1	-	0.124811	1.44968	0.147162	0.999999	ITGB3BP	63446806	63446856	-2.21135
329919	ENSG00000136867	9	+	-0.0687901	-1.44971	0.147178	0.999999	SLC31A2	113151030	113151080	0.64573
621525	ENSG00000142188	21	-	0.109486	1.4496	0.14718	0.999999	TMEM50B	33456004	33456097	-2.05637
597652	ENSG00000079385	19	-	0.124725	1.4496	0.14718	0.999999	CEACAM1	42511258	42511410	-2.38507
607763	ENSG00000185513	20	+	-0.0906548	-1.44962	0.147181	0.999999	L3MBTL1	43516093	43516177	-1.27704
226394	ENSG00000164244	5	+	0.0642576	1.44962	0.147183	0.999999	PRRC1	127547819	127547834	-0.325478
425014	ENSG00000177981	12	-	-0.0927121	-1.44953	0.147196	0.999999	ASB8	48157516	48157517	-2.17173
492854	ENSG00000008517	16	+	0.0472987	1.44953	0.147197	0.999999	IL32	3069110	3069269	1.50568
397005	ENSG00000159063	11	-	-0.0972179	-1.44953	0.147197	0.999999	ALG8	78100947	78100965	-2.15805
171307	ENSG00000182923	3	+	0.0521708	1.44951	0.147201	0.999999	CEP63	134558142	134558343	1.02659
343101	ENSG00000095321	9	-	-0.119649	-1.44951	0.147208	0.999999	CRAT	129101883	129101906	-1.45629
159804	ENSG00000168137	3	+	0.0514091	1.44945	0.147215	0.999999	SETD5	9434824	9434882	1.12501
286479	ENSG00000178234	7	+	0.0874033	1.44944	0.147224	0.999999	GALNT11	152118783	152119710	-1.45138
385315	ENSG00000177830	11	-	-0.0718633	-1.44943	0.147225	0.999999	CHID1	884068	884151	-0.499449
238931	ENSG00000164211	5	-	-0.108643	-1.44944	0.14723	0.999999	STARD4	111512385	111512390	-1.93639
481371	ENSG00000166887	15	-	-0.0921653	-1.44939	0.147235	0.999999	VPS39	42161474	42161547	-2.00407
569419	ENSG00000008382	19	+	0.0772943	1.44941	0.147239	0.999999	MPND	4357515	4357585	-0.837819
608059	ENSG00000166913	20	+	0.0452959	1.44938	0.147242	0.999999	YWHAB	44903036	44903121	0.892292
287704	ENSG00000011275	7	-	-0.047242	-1.44936	0.147244	0.999999	RNF216	5781541	5781620	0.815523
286885	ENSG00000233038	7	+	0.117863	1.44949	0.147246	0.999999	AC011899.2	157857583	157857852	-1.85963
549221	ENSG00000159210	17	-	0.0910199	1.44935	0.147248	0.999999	SNF8	48936034	48936040	-1.7623
570659	ENSG00000099783	19	+	0.0561821	1.44933	0.147253	0.999999	HNRNPM	8486158	8486273	-0.427296
544830	ENSG00000278259	17	-	0.0733448	1.44929	0.147261	0.999999	MYO19	36499670	36500829	-0.595771
402311	ENSG00000060237	12	+	-0.0779176	-1.44929	0.147261	0.999999	WNK1	900597	900597	1.41882
577472	ENSG00000251247	19	+	-0.09332	-1.44929	0.147267	0.999999	ZNF345	36876928	36876984	-1.47565
208322	ENSG00000157869	4	-	0.0559668	1.44931	0.14727	0.999999	RAB28	13484076	13484331	0.431881
232994	ENSG00000188002	5	-	-0.105922	-1.44929	0.147276	0.999999	AC026412.1	1598920	1599120	-1.75993
521283	ENSG00000132507	17	+	-0.0485021	-1.44927	0.147278	0.999999	EIF5A	7311578	7311615	2.34112
251570	ENSG00000112658	6	+	-0.0810143	-1.44932	0.147286	0.999999	SRF	43176548	43176667	-1.3047
244404	ENSG00000169228	5	-	0.0571142	1.44926	0.147286	0.999999	RAB24	177301452	177301460	0.644098
225694	ENSG00000248445	5	+	-0.0879511	-1.44927	0.147287	0.999999	SEMA6A-AS1	116495556	116496121	-0.81258
384990	ENSG00000185507	11	-	0.0581719	1.4492	0.147288	0.999999	IRF7	612591	612800	1.33703
436921	ENSG00000121741	13	+	0.0503097	1.4492	0.147288	0.999999	ZMYM2	20019619	20019963	0.710204
514783	ENSG00000125107	16	-	-0.034716	-1.44918	0.147289	0.999999	CNOT1	58546703	58546749	2.31359
93877	ENSG00000004455	1	-	-0.0883148	-1.44919	0.147294	0.999999	AK2	33036845	33036859	-1.67091
70639	ENSG00000180488	1	+	0.0610743	1.44917	0.147298	0.999999	MIGA1	77873004	77873120	0.000666442
303544	ENSG00000221914	8	+	0.0447858	1.44915	0.147301	0.999999	PPP2R2A	26365098	26366314	1.4852
399948	ENSG00000160613	11	-	-0.0535593	-1.44914	0.147305	0.999999	PCSK7	117229506	117229566	0.425127
167965	ENSG00000184220	3	+	-0.0936501	-1.44915	0.147311	0.999999	CMSS1	100176327	100176415	-1.39944
530502	ENSG00000005882	17	+	0.116799	1.44911	0.147318	0.999999	PDK2	50111369	50112152	-2.00473
565388	ENSG00000101665	18	-	-0.0716644	-1.44914	0.147319	0.999999	SMAD7	48949812	48950424	-0.0838253
245158	ENSG00000169045	5	-	0.034876	1.44906	0.147325	0.999999	HNRNPH1	179618516	179618899	3.65737
631025	ENSG00000184436	22	-	0.104242	1.44911	0.147326	0.999999	THAP7	20999773	20999776	-2.20693
394113	ENSG00000173039	11	-	-0.0944462	-1.44906	0.147327	0.999999	RELA	65655707	65655762	-1.71781
608936	ENSG00000124226	20	+	-0.033093	-1.44909	0.147328	0.999999	RNF114	49946136	49946178	2.37192
333069	ENSG00000196358	9	+	-0.12183	-1.44911	0.147329	0.999999	NTNG2	132241876	132242169	-2.76575
291534	ENSG00000132432	7	-	-0.079809	-1.44902	0.147354	0.999999	SEC61G	54759199	54759215	-0.750367
293959	ENSG00000075303	7	-	0.0897602	1.44895	0.147362	0.999999	SLC25A40	87843864	87843864	-1.72086
347048	ENSG00000095787	10	+	-0.0521525	-1.44891	0.147367	0.999999	WAC	28532784	28533007	0.262317
328966	ENSG00000182150	9	+	-0.0374189	-1.44892	0.147368	0.999999	ERCC6L2	95972333	95972836	2.29539
187683	ENSG00000173230	3	-	0.0269227	1.44892	0.147368	0.999999	GOLGB1	121690670	121692581	4.73636
434947	ENSG00000111786	12	-	-0.0727563	-1.44893	0.147374	0.999999	SRSF9	120469572	120469639	-1.45642
471192	ENSG00000104131	15	+	0.0697677	1.44891	0.147378	0.999999	EIF3J	44560323	44560575	-0.232849
346263	ENSG00000026025	10	+	-0.0378214	-1.44889	0.147379	0.999999	VIM	17229751	17229870	5.19403
343847	ENSG00000160293	9	-	-0.0999282	-1.44888	0.147381	0.999999	VAV2	133861374	133861432	-1.71653
129615	ENSG00000155636	2	+	0.074591	1.44887	0.147388	0.999999	RBM45	178123652	178123827	-0.709431
397599	ENSG00000073921	11	-	-0.0617718	-1.44882	0.147391	0.999999	PICALM	85957684	85957687	0.0970148
353063	ENSG00000077150	10	+	-0.054527	-1.44883	0.147393	0.999999	NFKB2	102400080	102400194	0.340542
183949	ENSG00000272886	3	-	0.0307081	1.44879	0.147409	0.999999	DCP1A	53283428	53287365	3.68359
581588	ENSG00000105447	19	+	0.0728403	1.44882	0.147418	0.999999	GRWD1	48451034	48451202	-0.88219
558906	ENSG00000141384	18	+	0.0834606	1.44877	0.147418	0.999999	TAF4B	26226883	26227276	-0.844003
259259	ENSG00000188428	6	-	-0.0560742	-1.44878	0.147424	0.999999	BLOC1S5	8015657	8015723	0.670808
124822	ENSG00000153208	2	+	0.115226	1.44872	0.14743	0.999999	MERTK	111982842	111982993	-1.99796
459556	ENSG00000100926	14	-	-0.101098	-1.4489	0.14743	0.999999	TM9SF1	24195346	24195350	-2.23803
412038	ENSG00000127311	12	+	0.0327403	1.44868	0.147437	0.999999	HELB	66343644	66347645	4.09005
580470	ENSG00000104853	19	+	-0.0621163	-1.44869	0.147437	0.999999	CLPTM1	44990395	44990585	0.204409
139524	ENSG00000119772	2	-	0.0780664	1.44861	0.147454	0.999999	DNMT3A	25245253	25245261	-0.913069
592219	ENSG00000127507	19	-	0.0468786	1.4486	0.147458	0.999999	ADGRE2	14735576	14736078	3.23962
241790	ENSG00000113552	5	-	-0.0665518	-1.44862	0.147458	0.999999	GNPDA1	142003215	142003217	-0.403079
123657	ENSG00000185414	2	+	-0.105405	-1.44865	0.14746	0.999999	MRPL30	99186919	99187018	-2.29794
219459	ENSG00000150753	5	+	0.0621112	1.44859	0.147461	0.999999	CCT5	10260912	10261187	-0.132315
298800	ENSG00000182158	7	-	-0.110276	-1.44858	0.147468	0.999999	CREB3L2	137912834	137912990	-2.26542
172939	ENSG00000163655	3	+	-0.0508203	-1.44858	0.147469	0.999999	GMPS	155903863	155903960	0.630737
543914	ENSG00000108578	17	-	0.0905518	1.44856	0.14747	0.999999	BLMH	30272900	30273130	-1.8127
220554	ENSG00000164190	5	+	-0.0464538	-1.44853	0.147472	0.999999	NIPBL	36876790	36877178	1.10394
463841	ENSG00000119711	14	-	-0.0643104	-1.44856	0.147476	0.999999	ALDH6A1	74067380	74067569	-0.0920181
630959	ENSG00000241973	22	-	-0.0857708	-1.44849	0.147484	0.999999	PI4KA	20727294	20727357	-1.39763
272818	ENSG00000242802	7	+	-0.0835544	-1.44849	0.147485	0.999999	AP5Z1	4788840	4788951	-2.00526
218319	ENSG00000109775	4	-	-0.0610581	-1.44849	0.14749	0.999999	UFSP2	185415780	185415810	0.0962569
516085	ENSG00000167261	16	-	-0.114549	-1.44846	0.147497	0.999999	DPEP2	68000569	68000581	-2.06734
526544	ENSG00000276070	17	+	0.166504	1.44854	0.1475	0.999999	CCL4L2	36212334	36212363	-2.6152
435038	ENSG00000157837	12	-	0.0888271	1.44845	0.147503	0.999999	SPPL3	120901878	120901948	-0.979108
253898	ENSG00000203872	6	+	0.106534	1.44851	0.147505	0.999999	C6orf163	87356144	87356300	-1.92257
615342	ENSG00000101126	20	-	0.0428043	1.44845	0.147505	0.999999	ADNP	50894196	50894512	2.04294
395862	ENSG00000162129	11	-	-0.0806637	-1.4484	0.147514	0.999999	CLPB	72329785	72329804	-0.912248
370309	ENSG00000109911	11	+	0.098346	1.44835	0.147524	0.999999	ELP4	31761921	31762108	-1.83932
245001	ENSG00000113240	5	-	-0.0553371	-1.44834	0.147528	0.999999	CLK4	178627002	178627029	0.835747
368551	ENSG00000166483	11	+	0.099469	1.44836	0.147528	0.999999	WEE1	9588449	9588456	-1.75537
164541	ENSG00000178467	3	+	-0.0938789	-1.44834	0.147532	0.999999	P4HTM	49004261	49004263	-1.98338
288868	ENSG00000122591	7	-	0.0348427	1.44833	0.147536	0.999999	FAM126A	22941269	22944508	3.5328
225232	ENSG00000112893	5	+	0.0288821	1.44832	0.147536	0.999999	MAN2A1	109867179	109869625	4.03196
260178	ENSG00000111913	6	-	-0.0554772	-1.4483	0.147539	0.999999	RIPOR2	24935949	24936052	1.2879
76145	ENSG00000143398	1	+	-0.0864477	-1.44827	0.14755	0.999999	PIP5K1A	151240040	151240291	-1.99532
646449	ENSG00000196459	X	-	0.0782376	1.44822	0.147568	0.999999	TRAPPC2	13715837	13716003	-0.961155
429053	ENSG00000135446	12	-	-0.071532	-1.44818	0.147576	0.999999	CDK4	57749454	57749504	-0.618443
548480	ENSG00000225190	17	-	0.0881049	1.44816	0.147578	0.999999	PLEKHM1	45468209	45468245	-1.07975
384551	ENSG00000151498	11	+	0.0900843	1.44815	0.147583	0.999999	ACAD8	134263556	134264061	-1.79131
578027	ENSG00000130244	19	+	-0.104766	-1.44817	0.147587	0.999999	FAM98C	38403560	38403664	-2.86478
96231	ENSG00000123472	1	-	0.049619	1.44812	0.147593	0.999999	ATPAF1	46635634	46635707	0.778453
349466	ENSG00000156515	10	+	0.0599356	1.44811	0.147593	0.999999	HK1	69392125	69392278	1.97367
280495	ENSG00000197037	7	+	0.0520968	1.44809	0.147603	0.999999	ZSCAN25	99624057	99624180	0.487762
105284	ENSG00000143549	1	-	-0.0382409	-1.44807	0.147603	0.999999	TPM3	154183079	154183119	2.77926
93160	ENSG00000134644	1	-	-0.0442937	-1.44806	0.147605	0.999999	PUM1	30936643	30936721	1.10083
76545	ENSG00000163220	1	+	0.0654819	1.44833	0.147613	0.999999	S100A9	153357854	153357881	7.37893
604805	ENSG00000149346	20	+	0.0814006	1.4481	0.147622	0.999999	SLX4IP	10458176	10458231	-0.971408
272181	ENSG00000071994	6	-	-0.0398135	-1.44801	0.147624	0.999999	PDCD2	170578883	170578970	2.02852
331277	ENSG00000148356	9	+	0.0854433	1.44799	0.147627	0.999999	LRSAM1	127481183	127481227	-1.36914
308547	ENSG00000104324	8	+	0.0748531	1.44798	0.147632	0.999999	CPQ	97056406	97056545	-0.408245
243010	ENSG00000055147	5	-	-0.101713	-1.44794	0.14764	0.999999	FAM114A2	154026312	154026398	-2.3363
564960	ENSG00000152223	18	-	0.0463266	1.44791	0.147646	0.999999	EPG5	45884617	45884811	1.17865
589830	ENSG00000171466	19	-	0.0893994	1.44794	0.147648	0.999999	ZNF562	9675059	9675080	-1.8143
153528	ENSG00000061676	2	-	-0.102594	-1.44788	0.147658	0.999999	NCKAP1	182952405	182952502	-1.57524
256648	ENSG00000112419	6	+	-0.0522114	-1.44787	0.147664	0.999999	PHACTR2	143765261	143765474	0.824821
509568	ENSG00000140694	16	-	0.0390087	1.44785	0.147665	0.999999	PARN	14628191	14628251	1.54945
231872	ENSG00000198055	5	+	-0.0655092	-1.44786	0.147666	0.999999	GRK6	177441735	177441736	0.170362
543650	ENSG00000196535	17	-	-0.0546025	-1.44782	0.147671	0.999999	MYO18A	29098105	29098224	0.562819
111097	ENSG00000158711	1	-	-0.0385688	-1.44788	0.147672	0.999999	ELK4	205616478	205616644	2.55692
96894	ENSG00000134744	1	-	-0.0545965	-1.44781	0.147673	0.999999	TUT4	52461513	52461616	0.583714
631965	ENSG00000100109	22	-	0.0770937	1.44779	0.147683	0.999999	TFIP11	26506774	26506774	-0.987631
425587	ENSG00000123416	12	-	-0.0364446	-1.4478	0.147686	0.999999	TUBA1B	49129364	49129390	3.58524
459514	ENSG00000100911	14	-	-0.076145	-1.44775	0.147693	0.999999	PSME2	24146592	24146596	-0.173466
245167	ENSG00000169045	5	-	0.0364924	1.44773	0.147695	0.999999	HNRNPH1	179619469	179619708	3.24849
315432	ENSG00000083168	8	-	0.031532	1.44774	0.147696	0.999999	KAT6A	42045878	42048377	3.95235
273460	ENSG00000106443	7	+	0.0847176	1.44771	0.147706	0.999999	PHF14	11103368	11103655	-1.26234
447254	ENSG00000198805	14	+	0.0838883	1.44773	0.147709	0.999999	PNP	20474949	20475061	-0.152723
179989	ENSG00000187091	3	-	-0.0857265	-1.4477	0.147712	0.999999	PLCD1	38020188	38020228	-1.30856
344655	ENSG00000176248	9	-	-0.100996	-1.44769	0.147716	0.999999	ANAPC2	137175469	137175472	-2.34424
299500	ENSG00000197993	7	-	0.115928	1.44768	0.147716	0.999999	KEL	142960928	142961104	-0.944849
390408	ENSG00000149182	11	-	0.0436366	1.44765	0.147719	0.999999	ARFGAP2	47168123	47168123	1.15828
280145	ENSG00000196367	7	+	-0.0698711	-1.44761	0.147728	0.999999	TRRAP	98921753	98921953	-0.359825
290196	ENSG00000006715	7	-	0.0317608	1.44762	0.14773	0.999999	VPS41	38725555	38726108	2.88155
372846	ENSG00000198561	11	+	-0.0860596	-1.44762	0.147732	0.999999	CTNND1	57806915	57806983	-0.790755
284567	ENSG00000090266	7	+	-0.10104	-1.44763	0.147737	0.999999	NDUFB2	140696710	140696747	-1.45192
159384	ENSG00000150995	3	+	0.0935673	1.44758	0.147737	0.999999	ITPR1	4521095	4521164	-1.66534
175243	ENSG00000161204	3	+	-0.0559609	-1.44759	0.147738	0.999999	ABCF3	184188334	184188407	0.190194
325240	ENSG00000122729	9	+	-0.0829362	-1.44761	0.147739	0.999999	ACO1	32419038	32419177	-1.14005
69693	ENSG00000116675	1	+	-0.136501	-1.44759	0.147742	0.999999	DNAJC6	65392589	65392865	-0.818941
574198	ENSG00000105643	19	+	0.0823113	1.44755	0.147754	0.999999	ARRDC2	18009119	18009548	-1.05053
259696	ENSG00000047579	6	-	-0.0602847	-1.44754	0.147758	0.999999	DTNBP1	15523055	15523219	0.233064
334124	ENSG00000148362	9	+	-0.0804527	-1.44753	0.147762	0.999999	PAXX	136992491	136992562	-1.7398
185056	ENSG00000172340	3	-	0.0417522	1.44755	0.147764	0.999999	SUCLG2	67495798	67495940	1.81741
360226	ENSG00000122912	10	-	-0.0522384	-1.4475	0.147769	0.999999	SLC25A16	68483475	68483588	0.567151
275478	ENSG00000187037	7	+	0.0708358	1.44753	0.147769	0.999999	GPR141	37740380	37740393	0.773436
83949	ENSG00000197721	1	+	0.147618	1.4475	0.147771	0.999999	CR1L	207724633	207724708	-1.46815
456687	ENSG00000185215	14	+	0.10888	1.44747	0.147773	0.999999	TNFAIP2	103137433	103137439	-1.19353
590902	ENSG00000130159	19	-	-0.107724	-1.44748	0.147773	0.999999	ECSIT	11529062	11529096	-2.01633
404534	ENSG00000069493	12	+	-0.0441326	-1.44744	0.147781	0.999999	CLEC2D	9668637	9668795	2.54026
95317	ENSG00000117385	1	-	0.0605003	1.44739	0.147797	0.999999	P3H1	42754991	42755164	-0.13783
189180	ENSG00000034533	3	-	0.043933	1.44738	0.147802	0.999999	ASTE1	131013982	131014387	1.43695
548607	ENSG00000120071	17	-	-0.0679499	-1.44733	0.147807	0.999999	KANSL1	46050695	46050704	0.286671
296374	ENSG00000135250	7	-	0.0619027	1.44733	0.14781	0.999999	SRPK2	105160301	105160506	-0.0105293
628067	ENSG00000100351	22	+	-0.0391035	-1.44733	0.147816	0.999999	GRAP2	39960055	39960174	3.1555
363279	ENSG00000166169	10	-	-0.0976655	-1.44729	0.147823	0.999999	POLL	101579675	101579695	-1.19232
566531	ENSG00000197563	18	-	0.0643881	1.44727	0.147824	0.999999	PIGN	62138243	62138298	-0.124681
105492	ENSG00000163346	1	-	0.051141	1.44729	0.147826	0.999999	PBXIP1	154951536	154951794	1.61359
272861	ENSG00000196204	7	+	0.105153	1.44729	0.147827	0.999999	RNF216P1	4995523	4995582	-2.39482
312036	ENSG00000104714	8	-	0.0393814	1.44727	0.147832	0.999999	ERICH1	665992	668597	4.12664
632212	ENSG00000100219	22	-	-0.0940885	-1.44727	0.147835	0.999999	XBP1	28799960	28800133	-1.11833
362877	ENSG00000107521	10	-	-0.0699852	-1.44724	0.147835	0.999999	HPS1	98431131	98431282	1.20553
219607	ENSG00000038382	5	+	-0.0578514	-1.44721	0.147841	0.999999	TRIO	14378012	14378127	0.652943
344539	ENSG00000107331	9	-	-0.111047	-1.44719	0.147848	0.999999	ABCA2	137023838	137023840	-2.77153
637344	ENSG00000131828	X	+	-0.0733326	-1.44719	0.147855	0.999999	PDHA1	19343968	19344094	-1.03179
272858	ENSG00000196204	7	+	0.0739216	1.44714	0.14787	0.999999	RNF216P1	4989178	4989368	-0.617841
607486	ENSG00000101445	20	+	-0.0613906	-1.44715	0.147873	0.999999	PPP1R16B	38895647	38895698	0.119624
187635	ENSG00000180353	3	-	-0.0334519	-1.44711	0.147873	0.999999	HCLS1	121632332	121632405	4.34875
252975	ENSG00000082293	6	+	0.0835949	1.44706	0.147887	0.999999	COL19A1	69879536	69879658	0.116715
195379	ENSG00000127419	4	+	0.0721265	1.44705	0.147891	0.999999	TMEM175	947893	948115	-0.700955
198298	ENSG00000121897	4	+	0.0816407	1.44702	0.147899	0.999999	LIAS	39477076	39477160	-1.07408
464186	ENSG00000119684	14	-	-0.0682822	-1.44699	0.147908	0.999999	MLH3	75022995	75023018	-0.20435
439054	ENSG00000136147	13	+	-0.11292	-1.44698	0.147911	0.999999	PHF11	49496400	49496448	-2.70916
126903	ENSG00000048991	2	+	-0.0930396	-1.44694	0.147919	0.999999	R3HDM1	135639115	135639122	-1.51547
477683	ENSG00000140553	15	+	0.0567164	1.44693	0.147926	0.999999	UNC45A	90939731	90939777	0.414269
304531	ENSG00000129691	8	+	-0.0412623	-1.44689	0.147937	0.999999	ASH2L	38116650	38116725	1.65877
302695	ENSG00000158863	8	+	-0.102551	-1.44689	0.147939	0.999999	FAM160B2	22101483	22101530	-2.26211
220395	ENSG00000152582	5	+	0.0898915	1.44687	0.147943	0.999999	SPEF2	35649361	35649425	-1.15587
333832	ENSG00000165688	9	+	0.0696681	1.44684	0.147951	0.999999	PMPCA	136419044	136419106	-0.55843
348433	ENSG00000128815	10	+	0.0473193	1.4468	0.147957	0.999999	WDFY4	48786639	48786870	2.2359
365119	ENSG00000182022	10	-	-0.0435692	-1.4468	0.147972	0.999999	CHST15	124038620	124038671	3.14667
269234	ENSG00000079950	6	-	-0.0331103	-1.44678	0.147973	0.999999	STX7	132470574	132470626	2.99123
202838	ENSG00000073331	4	+	-0.111762	-1.44675	0.147974	0.999999	ALPK1	112297385	112297390	-1.75322
649827	ENSG00000126970	X	-	-0.107437	-1.4468	0.147979	0.999999	ZC4H2	64917780	64917839	-2.13944
82806	ENSG00000077157	1	+	-0.0475877	-1.44672	0.14798	0.999999	PPP1R12B	202493114	202493317	2.01455
99937	ENSG00000174842	1	-	-0.111447	-1.44673	0.147983	0.999999	GLMN	92298925	92298976	-2.33289
109179	ENSG00000135823	1	-	0.0272739	1.44673	0.147992	0.999999	STX6	180973039	180976117	4.80169
521835	ENSG00000132510	17	+	-0.126726	-1.44668	0.147994	0.999999	KDM6B	7846819	7847016	-2.12232
475845	ENSG00000086666	15	+	0.111091	1.44667	0.147995	0.999999	ZFAND6	80075164	80075190	-1.97987
485688	ENSG00000103591	15	-	0.0687251	1.44669	0.147997	0.999999	AAGAB	67201673	67201706	-0.68913
571284	ENSG00000079805	19	+	-0.10242	-1.44664	0.148003	0.999999	DNM2	10769289	10769446	-2.10891
625599	ENSG00000100077	22	+	-0.0437718	-1.44666	0.148003	0.999999	GRK3	25721284	25721397	1.58527
66370	ENSG00000066136	1	+	-0.0994016	-1.4466	0.148015	0.999999	NFYC	40768646	40768729	-2.33278
645738	ENSG00000165775	X	+	-0.0591283	-1.44664	0.148015	0.999999	FUNDC2	155054893	155055106	1.86685
456551	ENSG00000089902	14	+	-0.0609206	-1.44662	0.148017	0.999999	RCOR1	102721320	102721377	0.406353
197510	ENSG00000163138	4	+	0.0773957	1.44657	0.148026	0.999999	PACRGL	20727786	20728316	-0.693197
609627	ENSG00000124203	20	+	-0.105606	-1.44664	0.148028	0.999999	ZNF831	59146231	59146374	-1.80868
341292	ENSG00000148218	9	-	-0.096358	-1.44657	0.148029	0.999999	ALAD	113390677	113390797	-1.88528
361937	ENSG00000107864	10	-	0.0855339	1.4466	0.14803	0.999999	CPEB3	92143029	92143118	-0.957405
342069	ENSG00000165209	9	-	0.0790392	1.44655	0.14803	0.999999	STRBP	123121631	123122192	-0.469118
565714	ENSG00000154832	18	-	-0.0901964	-1.44653	0.148036	0.999999	CXXC1	50287637	50287651	-2.12748
125368	ENSG00000115091	2	+	-0.0735857	-1.44653	0.148039	0.999999	ACTR3	113890093	113890097	-0.980164
366299	ENSG00000099849	11	+	0.0589564	1.44655	0.148041	0.999999	RASSF7	563686	563980	0.497934
160307	ENSG00000144554	3	+	-0.0726007	-1.4464	0.148071	0.999999	FANCD2	10090292	10090385	-0.635902
88018	ENSG00000127054	1	-	-0.0823476	-1.44639	0.148071	0.999999	INTS11	1320530	1320682	-1.36017
171555	ENSG00000114098	3	+	0.0420266	1.44639	0.148072	0.999999	ARMC8	138238020	138239467	1.20351
484901	ENSG00000103657	15	-	-0.0341424	-1.44638	0.148072	0.999999	HERC1	63723182	63723257	2.20378
373850	ENSG00000134824	11	+	-0.144045	-1.4464	0.148078	0.999999	FADS2	61837778	61837888	-1.06855
209141	ENSG00000047365	4	-	0.0506329	1.44637	0.148079	0.999999	ARAP2	36159506	36159741	1.28038
267437	ENSG00000057663	6	-	0.0951962	1.44641	0.14808	0.999999	ATG5	106201746	106201971	-1.2966
572795	ENSG00000160961	19	+	-0.0625497	-1.44635	0.148089	0.999999	ZNF333	14716112	14716183	0.0534125
570163	ENSG00000032444	19	+	-0.0602684	-1.4463	0.148097	0.999999	PNPLA6	7543007	7543084	-0.15572
211725	ENSG00000138760	4	-	-0.0516999	-1.4463	0.148098	0.999999	SCARB2	76158914	76159002	0.703609
497041	ENSG00000149932	16	+	-0.0604784	-1.44632	0.148102	0.999999	TMEM219	29963110	29963171	-0.075505
631253	ENSG00000100034	22	-	0.117913	1.44629	0.148106	0.999999	PPM1F	21938532	21938576	-2.01846
521156	ENSG00000072778	17	+	0.0435934	1.44625	0.148111	0.999999	ACADVL	7222866	7223031	1.59887
342531	ENSG00000095370	9	-	0.108781	1.44624	0.148119	0.999999	SH2D3C	127762189	127762287	-2.21536
379883	ENSG00000166004	11	+	-0.0456634	-1.44622	0.148121	0.999999	CEP295	93696682	93696854	1.16783
85578	ENSG00000143740	1	+	-0.0758869	-1.44625	0.148129	0.999999	SNAP47	227748063	227748115	-0.993317
126918	ENSG00000048991	2	+	-0.0746753	-1.44618	0.148134	0.999999	R3HDM1	135675398	135675486	-0.566923
533186	ENSG00000171634	17	+	0.0727878	1.44617	0.148135	0.999999	BPTF	67944485	67944591	-0.354816
222257	ENSG00000145675	5	+	0.0582445	1.44616	0.148137	0.999999	PIK3R1	68293200	68293302	0.0658565
142321	ENSG00000068878	2	-	-0.044379	-1.44613	0.148145	0.999999	PSME4	53885690	53885775	2.09497
572250	ENSG00000179218	19	+	-0.0521313	-1.44615	0.148146	0.999999	CALR	12943963	12943988	0.763201
121129	ENSG00000230002	2	+	-0.0891071	-1.44653	0.148159	0.999999	ALMS1-IT1	73456764	73457326	-0.494162
121130	ENSG00000230002	2	+	0.0891071	1.44653	0.148159	0.999999	ALMS1-IT1	73457941	73459482	0.638866
241360	ENSG00000113108	5	-	-0.0823221	-1.44607	0.148163	0.999999	APBB3	140562141	140562149	-1.16922
590129	ENSG00000130816	19	-	-0.0446785	-1.44606	0.148163	0.999999	DNMT1	10166598	10166666	1.20307
383988	ENSG00000110074	11	+	0.0854927	1.44604	0.14818	0.999999	FOXRED1	126273339	126273454	-1.0131
416011	ENSG00000076513	12	+	-0.0289962	-1.44601	0.148181	0.999999	ANKRD13A	110037359	110037525	3.66529
508128	ENSG00000126602	16	-	-0.0581752	-1.44601	0.148182	0.999999	TRAP1	3689076	3689111	0.249378
88021	ENSG00000127054	1	-	0.0529651	1.44599	0.148183	0.999999	INTS11	1320996	1321093	0.51218
438265	ENSG00000188811	13	+	-0.0928026	-1.44606	0.148183	0.999999	NHLRC3	39038391	39038465	-1.80416
402572	ENSG00000004478	12	+	-0.0556626	-1.44601	0.148187	0.999999	FKBP4	2798706	2798766	0.444189
68837	ENSG00000116205	1	+	-0.0455121	-1.44605	0.148193	0.999999	TCEANC2	54104295	54106077	1.05541
153136	ENSG00000155657	2	-	-0.11586	-1.44594	0.148194	0.999999	TTN	178683211	178683291	-1.85805
405260	ENSG00000008394	12	+	-0.0850262	-1.44601	0.148196	0.999999	MGST1	16364061	16364071	-0.770983
222357	ENSG00000153044	5	+	-0.114279	-1.44602	0.148199	0.999999	CENPH	69209802	69209929	-2.18002
569601	ENSG00000127663	19	+	0.0515902	1.44594	0.148201	0.999999	KDM4B	5080688	5080996	1.25949
463307	ENSG00000258565	14	-	0.0854357	1.44612	0.14821	0.999999	BLZF2P	68867857	68868347	-0.14641
153323	ENSG00000187231	2	-	0.111816	1.44587	0.148222	0.999999	SESTD1	179116574	179116667	-2.32898
81828	ENSG00000150681	1	+	0.0805478	1.44588	0.148229	0.999999	RGS18	192161453	192161487	1.26757
631245	ENSG00000100034	22	-	-0.0600399	-1.44585	0.148231	0.999999	PPM1F	21931266	21931291	0.798059
152197	ENSG00000123600	2	-	-0.108866	-1.44582	0.148235	0.999999	METTL8	171337453	171337471	-2.20814
401761	ENSG00000170322	11	-	0.0934057	1.4458	0.14824	0.999999	NFRKB	129892871	129892876	-2.00732
335844	ENSG00000171843	9	-	-0.106532	-1.44579	0.148246	0.999999	MLLT3	20382472	20382487	-2.27015
507927	ENSG00000010539	16	-	0.0334225	1.44575	0.148263	0.999999	ZNF200	3223892	3224610	3.17007
493857	ENSG00000103274	16	+	0.07111	1.44574	0.148267	0.999999	NUBP1	10769314	10769351	-0.800961
71675	ENSG00000137942	1	+	-0.104265	-1.44573	0.148267	0.999999	FNBP1L	93549278	93549314	-1.76156
359228	ENSG00000225830	10	-	-0.0448879	-1.4457	0.148269	0.999999	ERCC6	49458788	49459234	1.15515
590066	ENSG00000130816	19	-	0.043339	1.44566	0.148276	0.999999	DNMT1	10133540	10133701	1.30964
238436	ENSG00000058729	5	-	0.0706241	1.44564	0.148292	0.999999	RIOK2	97173175	97173263	-0.0698281
152968	ENSG00000155657	2	-	0.0836377	1.44553	0.14831	0.999999	TTN	178597538	178597819	-0.358321
495476	ENSG00000185716	16	+	-0.0612692	-1.4456	0.148311	0.999999	MOSMO	22075487	22075699	0.441551
80383	ENSG00000152061	1	+	0.0571763	1.44553	0.148312	0.999999	RABGAP1L	174159590	174159657	0.80518
238656	ENSG00000145723	5	-	0.0964408	1.44556	0.148317	0.999999	GIN1	103120064	103120089	-1.29311
629593	ENSG00000073150	22	+	-0.125024	-1.4458	0.14832	0.999999	PANX2	50179221	50179598	-2.34486
296422	ENSG00000091127	7	-	-0.0837802	-1.44549	0.148332	0.999999	PUS7	105508136	105508520	-0.797792
219838	ENSG00000183666	5	+	0.0997209	1.44549	0.148347	0.999999	GUSBP1	21501692	21501826	-1.00329
543635	ENSG00000196535	17	-	0.0551894	1.44534	0.148365	0.999999	MYO18A	29092343	29092456	0.493545
319908	ENSG00000154188	8	-	0.115356	1.44537	0.148369	0.999999	ANGPT1	107293936	107294037	-1.36269
634525	ENSG00000196588	22	-	0.0676684	1.44533	0.148375	0.999999	MRTFA	40552219	40552311	-0.231455
101014	ENSG00000121940	1	-	-0.0423037	-1.44534	0.148376	0.999999	CLCC1	108937077	108937418	1.58108
448476	ENSG00000100897	14	+	0.0794922	1.44526	0.148389	0.999999	DCAF11	24119214	24119402	-0.87969
271246	ENSG00000164691	6	-	0.0442761	1.44533	0.148393	0.999999	TAGAP	159038912	159039113	1.94103
505801	ENSG00000223959	16	+	-0.075174	-1.44525	0.148396	0.999999	AFG3L1P	89993768	89993893	-0.791082
433519	ENSG00000204842	12	-	-0.0710718	-1.44523	0.148397	0.999999	ATXN2	111488533	111488584	-0.190263
258170	ENSG00000085511	6	+	0.06261	1.44523	0.148399	0.999999	MAP3K4	161097166	161097176	-0.32389
245005	ENSG00000113240	5	-	-0.109241	-1.44523	0.1484	0.999999	CLK4	178627053	178627053	-2.23509
277218	ENSG00000126522	7	+	0.0666167	1.44528	0.148402	0.999999	ASL	66082368	66082451	-0.0712975
358504	ENSG00000234420	10	-	0.0512697	1.44525	0.148403	0.999999	ZNF37BP	42550557	42550615	0.81623
439763	ENSG00000136122	13	+	-0.103893	-1.44522	0.148411	0.999999	BORA	72727928	72728007	-1.93561
475048	ENSG00000140365	15	+	-0.0827452	-1.44519	0.148413	0.999999	COMMD4	75339264	75339307	-1.14596
152506	ENSG00000128656	2	-	0.121636	1.44529	0.148415	0.999999	CHN1	174799515	174799896	-2.10356
363560	ENSG00000138107	10	-	-0.0349948	-1.44517	0.148423	0.999999	ACTR1A	102489063	102489138	2.19622
534012	ENSG00000125449	17	+	0.0801361	1.44516	0.148438	0.999999	ARMC7	75110543	75110606	-0.853427
583511	ENSG00000196214	19	+	-0.0534524	-1.4451	0.148446	0.999999	ZNF766	52290248	52290445	0.984008
558594	ENSG00000141452	18	+	0.0886527	1.44504	0.148453	0.999999	RMC1	23508655	23508776	-1.56868
552225	ENSG00000070540	17	-	0.0457251	1.44504	0.148454	0.999999	WIPI1	68444493	68444589	1.86938
601618	ENSG00000197608	19	-	-0.0858746	-1.44505	0.14846	0.999999	ZNF841	52095739	52095755	-1.47137
202732	ENSG00000138798	4	+	-0.122388	-1.44502	0.148461	0.999999	EGF	109980826	109980975	-1.80815
243360	ENSG00000164330	5	-	0.106131	1.44505	0.148465	0.999999	EBF1	159096371	159096406	-1.17338
268607	ENSG00000146350	6	-	-0.0902084	-1.44497	0.148474	0.999999	TBC1D32	121126378	121126454	-1.31042
559856	ENSG00000141469	18	+	0.177461	1.44494	0.148482	0.999999	SLC14A1	45724150	45724178	-1.8985
438708	ENSG00000170919	13	+	0.101218	1.44493	0.148483	0.999999	TPT1-AS1	45382825	45383090	-1.86959
622199	ENSG00000185658	21	-	0.0406787	1.44489	0.148492	0.999999	BRWD1	39280214	39280248	1.80307
499269	ENSG00000177200	16	+	-0.0435114	-1.44486	0.148502	0.999999	CHD9	53209705	53209779	1.34213
567135	ENSG00000264247	18	-	0.0506654	1.44495	0.148503	0.999999	LINC00909	74596428	74597257	2.42046
381669	ENSG00000076043	11	+	-0.0530533	-1.44486	0.148506	0.999999	REXO2	114449846	114449909	1.13264
105168	ENSG00000143570	1	-	-0.100809	-1.44492	0.148511	0.999999	SLC39A1	153963495	153963572	-1.82612
290985	ENSG00000136270	7	-	-0.0889341	-1.44483	0.148512	0.999999	TBRG4	45111681	45111697	-1.65847
480203	ENSG00000176454	15	-	0.0674182	1.44484	0.148513	0.999999	LPCAT4	34360912	34361399	-0.17757
262571	ENSG00000227057	6	-	0.0894964	1.44483	0.148515	0.999999	WDR46	33280523	33280673	-1.77895
525747	ENSG00000196712	17	+	0.0576878	1.4448	0.148516	0.999999	NF1	31357269	31357369	0.530784
613413	ENSG00000101019	20	-	0.0542526	1.44481	0.148519	0.999999	UQCC1	35346424	35346700	0.352236
442499	ENSG00000102699	13	-	-0.032453	-1.4448	0.148522	0.999999	PARP4	24459972	24460136	2.58963
367584	ENSG00000167323	11	+	0.0859628	1.44477	0.148527	0.999999	STIM1	3921812	3921911	-1.23891
504758	ENSG00000172530	16	+	-0.0567905	-1.44476	0.148531	0.999999	BANP	88033220	88033245	0.0221859
185034	ENSG00000144749	3	-	0.0889747	1.44477	0.148531	0.999999	LRIG1	66410129	66410150	-1.48492
507913	ENSG00000263072	16	-	-0.104062	-1.44477	0.148533	0.999999	ZNF213-AS1	3134630	3134633	-2.362
641362	ENSG00000131171	X	+	0.104708	1.44477	0.148547	0.999999	SH3BGRL	81255494	81255643	-2.03386
515815	ENSG00000141084	16	-	-0.0983789	-1.44471	0.148553	0.999999	RANBP10	67734858	67734968	0.0777881
508007	ENSG00000140987	16	-	-0.0685952	-1.44468	0.148559	0.999999	ZSCAN32	3390010	3390133	-0.590537
142635	ENSG00000115355	2	-	-0.0497727	-1.44462	0.148567	0.999999	CCDC88A	55346175	55346333	1.31902
463256	ENSG00000072121	14	-	0.057801	1.44462	0.148568	0.999999	ZFYVE26	67789335	67789598	0.168578
267769	ENSG00000135596	6	-	0.0879657	1.44463	0.148569	0.999999	MICAL1	109449482	109449656	-1.52767
403569	ENSG00000111669	12	+	-0.0418615	-1.44464	0.14857	0.999999	TPI1	6869771	6869773	2.57039
62616	ENSG00000169914	1	+	-0.0767594	-1.44467	0.148577	0.999999	OTUD3	19894368	19894480	-0.846837
111465	ENSG00000076356	1	-	0.117664	1.44464	0.148578	0.999999	PLXNA2	208029043	208030303	-2.39122
447919	ENSG00000197324	14	+	-0.0713134	-1.44461	0.14858	0.999999	LRP10	22875055	22875135	0.539384
247753	ENSG00000111801	6	+	-0.0441917	-1.44456	0.148588	0.999999	BTN3A3	26450107	26450133	1.59629
129767	ENSG00000237298	2	+	-0.0935612	-1.44454	0.148591	0.999999	TTN-AS1	178524087	178524223	-1.512
272859	ENSG00000196204	7	+	0.0483622	1.44457	0.148591	0.999999	RNF216P1	4993509	4995474	1.31966
164472	ENSG00000177479	3	+	0.0307393	1.44453	0.148595	0.999999	ARIH2	48927462	48927725	3.03671
363562	ENSG00000138107	10	-	-0.0391992	-1.44455	0.148596	0.999999	ACTR1A	102502600	102502654	1.54916
475495	ENSG00000166411	15	+	-0.064694	-1.44453	0.148597	0.999999	IDH3A	78157573	78157579	-0.158811
122284	ENSG00000115548	2	+	-0.0335374	-1.44452	0.148597	0.999999	KDM3A	86456983	86457071	2.28932
464536	ENSG00000151445	14	-	-0.0455852	-1.44453	0.148597	0.999999	VIPAS39	77453299	77453358	0.884198
72066	ENSG00000122435	1	+	-0.0595604	-1.44453	0.148605	0.999999	TRMT13	100144069	100144143	0.552357
312743	ENSG00000164733	8	-	0.142665	1.44448	0.148607	0.999999	CTSB	11867527	11867530	-1.73831
80285	ENSG00000117592	1	+	-0.0722125	-1.44457	0.148608	0.999999	PRDX6	173477330	173477492	4.1838
459512	ENSG00000100911	14	-	-0.068452	-1.44447	0.148612	0.999999	PSME2	24146579	24146579	0.244189
216835	ENSG00000171566	4	-	0.0481796	1.44446	0.148616	0.999999	PLRG1	154535006	154536431	1.43789
108797	ENSG00000135870	1	-	-0.0358617	-1.44446	0.148618	0.999999	RC3H1	173946746	173946836	2.05874
416079	ENSG00000174437	12	+	-0.0457837	-1.44443	0.148623	0.999999	ATP2A2	110339281	110339403	1.16627
103777	ENSG00000269713	1	-	0.058311	1.44445	0.148623	0.999999	NBPF9	149054138	149055629	0.922158
225742	ENSG00000172869	5	+	-0.0822424	-1.44442	0.148624	0.999999	DMXL1	119071529	119071554	-1.70068
314418	ENSG00000104299	8	-	-0.0720288	-1.44441	0.148628	0.999999	INTS9	28780951	28780994	-0.646372
456166	ENSG00000078304	14	+	-0.0422316	-1.44436	0.148642	0.999999	PPP2R5C	101786111	101786120	1.70722
133021	ENSG00000079246	2	+	0.0442863	1.44436	0.148645	0.999999	XRCC5	216116843	216116884	0.93877
182122	ENSG00000178149	3	-	-0.0602978	-1.44436	0.148649	0.999999	DALRD3	49016612	49016673	0.0491879
508938	ENSG00000187555	16	-	-0.0352529	-1.44428	0.148663	0.999999	USP7	8904525	8904533	1.87902
375001	ENSG00000149823	11	+	0.0417825	1.44426	0.148675	0.999999	VPS51	65107581	65107628	2.37879
587012	ENSG00000172081	19	-	0.0760672	1.44425	0.148681	0.999999	MOB3A	2095241	2095323	0.0699408
266659	ENSG00000111880	6	-	-0.0439339	-1.44424	0.148683	0.999999	RNGTT	88941071	88941180	1.34946
317691	ENSG00000076554	8	-	-0.0986	-1.44423	0.148684	0.999999	TPD52	80051629	80051859	-1.2975
227649	ENSG00000044115	5	+	-0.0523443	-1.4442	0.148687	0.999999	CTNNA1	138930638	138930654	1.31713
126554	ENSG00000115762	2	+	-0.0564607	-1.44422	0.14869	0.999999	PLEKHB2	131105336	131105352	0.167757
377669	ENSG00000172890	11	+	-0.0421143	-1.44418	0.148692	0.999999	NADSYN1	71482849	71482986	1.63229
651681	ENSG00000133131	X	-	0.0853925	1.44421	0.148696	0.999999	MORC4	106985096	106985243	-1.04986
507139	ENSG00000167962	16	-	0.0798177	1.4442	0.148699	0.999999	ZNF598	1998232	1998423	-1.48188
399255	ENSG00000110777	11	-	0.0710082	1.44422	0.148703	0.999999	POU2AF1	111352252	111354536	0.778686
609715	ENSG00000124215	20	+	-0.113034	-1.44412	0.148721	0.999999	CDH26	60006713	60006787	-2.3863
149258	ENSG00000152102	2	-	-0.0606057	-1.44418	0.148721	0.999999	FAM168B	131052891	131053015	0.109392
102101	ENSG00000213281	1	-	-0.0472491	-1.44416	0.14873	0.999999	NRAS	114716658	114716894	0.904316
66028	ENSG00000127603	1	+	-0.0430396	-1.44403	0.148733	0.999999	MACF1	39468643	39468732	1.53189
178156	ENSG00000088726	3	-	-0.122425	-1.44409	0.148734	0.999999	TMEM40	12733916	12734636	-1.84065
178494	ENSG00000131370	3	-	0.0373618	1.44404	0.148739	0.999999	SH3BP5	15304103	15304231	2.61178
342142	ENSG00000119522	9	-	0.093866	1.44399	0.148747	0.999999	DENND1A	123676790	123676791	-2.10861
310348	ENSG00000249859	8	+	-0.0953895	-1.44394	0.148764	0.999999	PVT1	127983904	127984204	-1.50716
135272	ENSG00000144524	2	+	-0.0988311	-1.44394	0.148766	0.999999	COPS7B	231807725	231807797	-1.98888
605613	ENSG00000197586	20	+	-0.0548616	-1.4439	0.148775	0.999999	ENTPD6	25213263	25213339	0.430006
648341	ENSG00000102100	X	-	-0.0753652	-1.44392	0.148777	0.999999	SLC35A2	48906392	48906508	-0.660317
643095	ENSG00000175556	X	+	0.0788266	1.44392	0.148779	0.999999	LONRF3	118990470	118990560	-0.680834
608717	ENSG00000124151	20	+	-0.0574965	-1.44384	0.148793	0.999999	NCOA3	47649098	47649109	0.0502326
130734	ENSG00000151690	2	+	-0.057014	-1.44384	0.148796	0.999999	MFSD6	190497700	190497719	0.17758
144175	ENSG00000116001	2	-	0.062931	1.44373	0.14882	0.999999	TIA1	70224426	70224553	-0.224433
306643	ENSG00000147576	8	+	-0.0998925	-1.44372	0.148845	0.999999	ADHFE1	66439306	66439735	-1.49382
435438	ENSG00000130779	12	-	-0.0413772	-1.44361	0.148853	0.999999	CLIP1	122377389	122377720	1.61949
262561	ENSG00000223501	6	-	-0.0645112	-1.44362	0.148853	0.999999	VPS52	33271778	33271876	-0.328318
625264	ENSG00000099991	22	+	0.0864035	1.44359	0.14886	0.999999	CABIN1	24119367	24119606	-1.36353
172404	ENSG00000163754	3	+	-0.0568182	-1.44356	0.148873	0.999999	GYG1	148996831	148996847	0.465668
384878	ENSG00000023191	11	-	-0.0555058	-1.44353	0.148875	0.999999	RNH1	499031	499046	0.633858
402889	ENSG00000010219	12	+	-0.0822889	-1.4436	0.148876	0.999999	DYRK4	4610155	4610155	-1.06296
489905	ENSG00000140471	15	-	0.104068	1.44349	0.148889	0.999999	LINS1	100559369	100559523	-1.89721
424507	ENSG00000134294	12	-	0.0265039	1.44343	0.148905	0.999999	SLC38A2	46359385	46360959	5.58583
393882	ENSG00000162298	11	-	-0.102579	-1.44345	0.148906	0.999999	SYVN1	65131132	65131197	-2.05963
360301	ENSG00000156521	10	-	-0.0704746	-1.44355	0.14891	0.999999	TYSND1	70142668	70142853	-0.542191
84455	ENSG00000203705	1	+	-0.055886	-1.44341	0.148915	0.999999	TATDN3	212802701	212802751	0.461027
319560	ENSG00000104490	8	-	-0.0746551	-1.4434	0.148915	0.999999	NCALD	101915809	101915858	-0.184466
456829	ENSG00000166166	14	+	-0.0984144	-1.44368	0.148916	0.999999	TRMT61A	103532582	103532848	-1.63233
373165	ENSG00000110079	11	+	0.120402	1.44343	0.148922	0.999999	MS4A4A	60308365	60308968	-1.57685
234811	ENSG00000082074	5	-	-0.0854761	-1.44336	0.148925	0.999999	FYB1	39250671	39250806	-0.469736
424010	ENSG00000139116	12	-	0.0803301	1.44336	0.148925	0.999999	KIF21A	39367030	39367164	-0.558477
202312	ENSG00000168769	4	+	0.030187	1.44333	0.148939	0.999999	TET2	105237352	105241338	5.95452
192252	ENSG00000154310	3	-	-0.0467408	-1.44324	0.148957	0.999999	TNIK	171110714	171110877	1.01237
621090	ENSG00000156253	21	-	-0.0981999	-1.44334	0.148957	0.999999	RWDD2B	29007900	29008063	-1.45854
423561	ENSG00000110888	12	-	-0.0529282	-1.44324	0.148958	0.999999	CAPRIN2	30714959	30715081	1.02534
112626	ENSG00000143748	1	-	-0.0970364	-1.44324	0.14896	0.999999	NVL	224330133	224330137	-2.29313
577324	ENSG00000126247	19	+	-0.0410767	-1.44322	0.148966	0.999999	CAPNS1	36149913	36149993	2.06077
417615	ENSG00000139718	12	+	0.0984882	1.44323	0.148968	0.999999	SETD1B	121825200	121825366	-1.74573
470432	ENSG00000174197	15	+	-0.0464991	-1.44318	0.148976	0.999999	MGA	41748637	41748730	0.777704
646020	ENSG00000214717	X	-	0.0397762	1.44324	0.148986	0.999999	ZBED1	2487703	2488185	2.63291
242045	ENSG00000133706	5	-	-0.0395204	-1.44311	0.148993	0.999999	LARS	146168229	146168265	1.65443
64435	ENSG00000162419	1	+	0.0912495	1.44314	0.148998	0.999999	GMEB1	28683583	28683585	-2.13742
299499	ENSG00000197993	7	-	0.147738	1.44309	0.149005	0.999999	KEL	142958428	142958428	-2.34382
311530	ENSG00000179832	8	+	0.0746625	1.44303	0.149017	0.999999	MROH1	144168295	144168440	-0.930874
398177	ENSG00000150316	11	-	-0.0869778	-1.44307	0.149017	0.999999	CWC15	94970097	94970255	-1.12904
276727	ENSG00000146729	7	+	-0.0479971	-1.44305	0.149018	0.999999	NIPSNAP2	55983728	55983790	1.16997
568061	ENSG00000118046	19	+	-0.0952929	-1.44303	0.149021	0.999999	STK11	1226603	1226663	-1.63371
485441	ENSG00000174485	15	-	0.0446944	1.44299	0.14903	0.999999	DENND4A	65664330	65664394	1.72784
643356	ENSG00000101972	X	+	0.0820535	1.44295	0.149039	0.999999	STAG2	123961318	123961435	-0.884557
101910	ENSG00000134262	1	-	0.0465398	1.44295	0.149041	0.999999	AP4B1	113896466	113897839	0.74433
366053	ENSG00000174885	11	+	-0.127705	-1.44302	0.149043	0.999999	NLRP6	279834	279860	-2.67395
383269	ENSG00000109943	11	+	0.0944101	1.443	0.149044	0.999999	CRTAM	122853943	122854086	-0.674785
477226	ENSG00000185033	15	+	0.0808274	1.44292	0.149049	0.999999	SEMA4B	90225002	90225071	-1.03726
321695	ENSG00000008513	8	-	0.0297614	1.44292	0.14905	0.999999	ST3GAL1	133454853	133458872	5.25715
270730	ENSG00000131018	6	-	0.0453743	1.44288	0.149055	0.999999	SYNE1	152207972	152208206	2.4378
470450	ENSG00000174197	15	+	0.0732421	1.4429	0.149056	0.999999	MGA	41772509	41772986	-1.15755
343836	ENSG00000160293	9	-	0.0952522	1.4429	0.149058	0.999999	VAV2	133791783	133791869	-1.51374
89384	ENSG00000162408	1	-	0.050981	1.44288	0.149067	0.999999	NOL9	6545045	6545180	0.634312
330443	ENSG00000119397	9	+	-0.0542491	-1.44285	0.149068	0.999999	CNTRL	121157983	121158013	0.540887
607257	ENSG00000132792	20	+	-0.0409399	-1.44285	0.149074	0.999999	CTNNBL1	37777654	37777712	1.37934
360548	ENSG00000148719	10	-	0.0888785	1.44284	0.149081	0.999999	DNAJB12	72336697	72336865	-1.76736
508360	ENSG00000262246	16	-	-0.105611	-1.44281	0.149085	0.999999	CORO7	4415853	4415897	-2.57488
302473	ENSG00000147416	8	+	0.024512	1.4428	0.149086	0.999999	ATP6V1B2	20220263	20221689	7.07689
209315	ENSG00000035928	4	-	-0.0725679	-1.44276	0.149094	0.999999	RFC1	39306702	39306704	-0.85944
525358	ENSG00000126653	17	+	0.0835153	1.44276	0.149098	0.999999	NSRP1	30127859	30128163	-1.12009
564602	ENSG00000153391	18	-	-0.0742914	-1.44278	0.1491	0.999999	INO80C	35478282	35478349	-0.601519
479222	ENSG00000206190	15	-	-0.102162	-1.44273	0.149104	0.999999	ATP10A	25694819	25694825	-2.08375
316574	ENSG00000198363	8	-	0.109635	1.4427	0.149109	0.999999	ASPH	61623710	61624536	-1.80401
559879	ENSG00000141469	18	+	-0.0810169	-1.4427	0.149111	0.999999	SLC14A1	45736553	45736648	1.64465
457759	ENSG00000129566	14	-	0.0600848	1.44268	0.149114	0.999999	TEP1	20368881	20368902	0.141641
470020	ENSG00000140320	15	+	0.0435295	1.44276	0.149118	0.999999	BAHD1	40466005	40468228	2.54592
452405	ENSG00000182185	14	+	0.0577777	1.44267	0.14912	0.999999	RAD51B	67865032	67865087	0.386009
618973	ENSG00000160190	21	+	-0.0812768	-1.44265	0.149128	0.999999	SLC37A1	42564708	42564793	-1.18461
232414	ENSG00000113300	5	+	0.094832	1.44265	0.149133	0.999999	CNOT6	180578350	180578353	-2.27961
186886	ENSG00000144848	3	-	-0.0939592	-1.44263	0.149134	0.999999	ATG3	112561858	112561916	-1.53599
329061	ENSG00000196116	9	+	-0.0490107	-1.44263	0.149139	0.999999	TDRD7	97478439	97478573	1.24598
348636	ENSG00000099290	10	+	0.0436329	1.44258	0.149145	0.999999	WASHC2A	50132806	50133146	1.74149
256611	ENSG00000229036	6	+	0.097286	1.44269	0.149145	0.999999	VDAC1P8	143490424	143490514	-1.65266
323897	ENSG00000107099	9	+	0.0844546	1.44257	0.149146	0.999999	DOCK8	465242	465247	-0.801322
491381	ENSG00000100726	16	+	-0.0834646	-1.44257	0.149151	0.999999	TELO2	1502645	1502761	-1.79388
325834	ENSG00000159884	9	+	0.0839824	1.44262	0.149153	0.999999	CCDC107	35660648	35660745	-1.23556
408411	ENSG00000066084	12	+	-0.0369219	-1.44254	0.149156	0.999999	DIP2B	50683138	50683248	2.44976
339105	ENSG00000187764	9	-	-0.0539176	-1.44251	0.149162	0.999999	SEMA4D	89388636	89388726	1.55008
568115	ENSG00000099622	19	+	-0.0994299	-1.4425	0.149164	0.999999	CIRBP	1264325	1264463	-1.8807
283867	ENSG00000128585	7	+	0.0305569	1.44248	0.149174	0.999999	MKLN1	131487607	131487844	3.17502
539023	ENSG00000108561	17	-	0.0865489	1.44252	0.149175	0.999999	C1QBP	5433768	5433853	-1.45414
199413	ENSG00000128050	4	+	0.042764	1.44253	0.149175	0.999999	PAICS	56459500	56461361	2.33069
467840	ENSG00000276550	15	+	-0.0981154	-1.44247	0.149178	0.999999	HERC2P2	22537438	22537608	-0.41001
163276	ENSG00000168036	3	+	-0.0429713	-1.44245	0.149179	0.999999	CTNNB1	41239901	41239902	1.38338
438490	ENSG00000023516	13	+	-0.0422889	-1.44251	0.14918	0.999999	AKAP11	42298533	42298797	2.09035
100904	ENSG00000134215	1	-	0.0623923	1.44241	0.149191	0.999999	VAV3	107963418	107963500	-0.0938401
321754	ENSG00000066827	8	-	0.10188	1.44242	0.149192	0.999999	ZFAT	134509701	134509708	-2.56334
562681	ENSG00000082397	18	-	-0.0781029	-1.4424	0.149193	0.999999	EPB41L3	5478383	5478398	-0.496868
433566	ENSG00000089234	12	-	-0.0441172	-1.44239	0.149207	0.999999	BRAP	111660600	111660675	0.956925
643540	ENSG00000156697	X	+	0.0646344	1.44238	0.149209	0.999999	UTP14A	129908060	129908130	-0.214003
589722	ENSG00000174652	19	-	-0.0590489	-1.44235	0.149213	0.999999	ZNF266	9435305	9435504	0.459587
168209	ENSG00000144815	3	+	0.0346971	1.44236	0.149214	0.999999	NXPE3	101823624	101827392	2.8274
184853	ENSG00000163636	3	-	-0.0901386	-1.44233	0.14922	0.999999	PSMD6	64023457	64023458	-2.02799
350016	ENSG00000221817	10	+	0.0827777	1.44232	0.149221	0.999999	PPP3CB-AS1	73504543	73504717	-1.1865
404095	ENSG00000089818	12	+	-0.0452107	-1.44231	0.149223	0.999999	NECAP1	8092872	8092880	1.0224
295295	ENSG00000146826	7	-	-0.0879007	-1.4423	0.149226	0.999999	C7orf43	100154424	100154474	-1.37493
162398	ENSG00000144674	3	+	0.036509	1.44229	0.149226	0.999999	GOLGA4	37281986	37282091	2.45001
325327	ENSG00000086102	9	+	0.0524093	1.4423	0.149227	0.999999	NFX1	33313654	33313793	0.242094
113757	ENSG00000054267	1	-	-0.048725	-1.44227	0.149231	0.999999	ARID4B	235327864	235327935	0.800305
355283	ENSG00000132334	10	+	-0.105324	-1.44226	0.149235	0.999999	PTPRE	128047406	128047489	-2.25002
588711	ENSG00000205744	19	-	-0.096111	-1.44226	0.149236	0.999999	DENND1C	6476966	6476967	-2.08639
557094	ENSG00000101608	18	+	-0.0346895	-1.44223	0.149247	0.999999	MYL12A	3247861	3247872	3.61094
525881	ENSG00000185158	17	+	-0.0588325	-1.4422	0.149254	0.999999	LRRC37B	32034910	32034981	0.290461
473543	ENSG00000166949	15	+	-0.0832054	-1.44216	0.149266	0.999999	SMAD3	67170554	67170604	-0.765263
182965	ENSG00000164077	3	-	0.0723812	1.44222	0.149266	0.999999	MON1A	49910119	49910884	-0.344563
179656	ENSG00000153560	3	-	-0.0472815	-1.44212	0.149274	0.999999	UBP1	33416821	33416834	0.866971
285968	ENSG00000133574	7	+	-0.114463	-1.44212	0.149286	0.999999	GIMAP4	150570002	150570009	-2.20609
140800	ENSG00000115808	2	-	-0.038124	-1.44209	0.149289	0.999999	STRN	36925105	36925208	1.50141
560274	ENSG00000141646	18	+	0.0762047	1.44205	0.149297	0.999999	SMAD4	51077251	51077251	-1.07186
310551	ENSG00000042832	8	+	0.116366	1.44204	0.149304	0.999999	TG	132961008	132961073	-2.33438
327958	ENSG00000148057	9	+	0.0694868	1.44208	0.149306	0.999999	IDNK	83626442	83627044	-0.0893734
399634	ENSG00000048028	11	-	0.0637412	1.442	0.149307	0.999999	USP28	113830867	113830882	0.148124
143155	ENSG00000115464	2	-	0.0381113	1.44195	0.149319	0.999999	USP34	61349250	61349285	2.25749
328703	ENSG00000048828	9	+	-0.0426815	-1.44197	0.14932	0.999999	FAM120A	93515667	93515767	1.54638
157232	ENSG00000135905	2	-	-0.0376576	-1.44191	0.14933	0.999999	DOCK10	224787119	224787135	1.85211
383097	ENSG00000154114	11	+	-0.0675099	-1.44194	0.149336	0.999999	TBCEL	121087097	121087182	1.21549
473530	ENSG00000166949	15	+	-0.0887494	-1.44188	0.149345	0.999999	SMAD3	67125716	67125984	-1.03151
237149	ENSG00000113273	5	-	-0.0636038	-1.44191	0.149346	0.999999	ARSB	78839356	78839426	0.0328898
198922	ENSG00000109180	4	+	-0.0860457	-1.44185	0.14935	0.999999	OCIAD1	48861251	48861786	-1.51236
555456	ENSG00000167302	17	-	0.0645812	1.44186	0.149351	0.999999	TEPSIN	81237551	81237598	-0.19822
382027	ENSG00000110324	11	+	-0.0457527	-1.44185	0.149354	0.999999	IL10RA	117999789	117999798	1.77273
636963	ENSG00000046651	X	+	-0.0541073	-1.44184	0.149355	0.999999	OFD1	13734898	13735083	0.671805
365302	ENSG00000188690	10	-	0.0837812	1.44182	0.14936	0.999999	UROS	125791520	125792578	-1.10955
652266	ENSG00000125351	X	-	0.0728915	1.44184	0.149363	0.999999	UPF3B	119837933	119838051	-0.537624
133268	ENSG00000163466	2	+	0.045784	1.44179	0.149367	0.999999	ARPC2	218236369	218236733	1.71622
318604	ENSG00000205133	8	-	-0.0678862	-1.44176	0.149378	0.999999	TRIQK	92916967	92917007	0.141084
365358	ENSG00000089876	10	-	-0.094752	-1.4418	0.149378	0.999999	DHX32	125854204	125854859	-1.79398
394373	ENSG00000175376	11	-	-0.0783215	-1.44177	0.14938	0.999999	EIF1AD	65998433	65998492	-1.21057
321497	ENSG00000129295	8	-	-0.105879	-1.44165	0.149413	0.999999	LRRC6	132572201	132572424	-0.811236
85115	ENSG00000162909	1	+	0.0280482	1.44162	0.149416	0.999999	CAPN2	223774834	223776016	5.38428
472378	ENSG00000140262	15	+	0.0441568	1.44161	0.149418	0.999999	TCF12	57243472	57243515	1.00875
396104	ENSG00000137478	11	-	0.0372694	1.44161	0.14942	0.999999	FCHSD2	72836746	72838243	2.80932
442727	ENSG00000122033	13	-	0.0562871	1.44161	0.149424	0.999999	MTIF3	27441078	27441245	0.482663
252507	ENSG00000225791	6	+	-0.121968	-1.4418	0.149425	0.999999	TRAM2-AS1	52579375	52579527	-2.31858
392197	ENSG00000149485	11	-	0.0953538	1.44159	0.149429	0.999999	FADS1	61803670	61803767	-1.29095
205700	ENSG00000198498	4	+	0.105147	1.44159	0.149434	0.999999	TMA16	163517072	163517433	-2.14648
511110	ENSG00000103365	16	-	0.0332639	1.44155	0.149435	0.999999	GGA2	23464323	23465398	2.83713
172501	ENSG00000082996	3	+	0.0571782	1.44153	0.149442	0.999999	RNF13	149822518	149822573	0.502738
374386	ENSG00000110583	11	+	-0.101865	-1.44153	0.149455	0.999999	NAA40	63954592	63954675	-2.05102
283200	ENSG00000197157	7	+	-0.0390808	-1.44145	0.149464	0.999999	SND1	128084760	128084847	2.09056
411326	ENSG00000135506	12	+	0.0498011	1.44144	0.149465	0.999999	OS9	57716089	57716091	0.58193
465312	ENSG00000100784	14	-	-0.0398973	-1.44145	0.149465	0.999999	RPS6KA5	90943078	90943185	2.25268
395199	ENSG00000110066	11	-	-0.0314846	-1.44142	0.149475	0.999999	KMT5B	68166407	68166981	2.6713
169690	ENSG00000173200	3	+	-0.118124	-1.44143	0.149475	0.999999	PARP15	122621348	122621443	-2.03235
423220	ENSG00000064102	12	-	0.0581313	1.44142	0.149476	0.999999	INTS13	26917352	26917441	0.214348
297428	ENSG00000008311	7	-	0.117902	1.44145	0.149478	0.999999	AASS	122086012	122086153	-2.43213
466280	ENSG00000127152	14	-	-0.0775617	-1.4415	0.14948	0.999999	BCL11B	99231345	99231557	-0.549373
600440	ENSG00000126456	19	-	-0.100385	-1.44138	0.149482	0.999999	IRF3	49665844	49665847	-2.24654
433719	ENSG00000173064	12	-	-0.088262	-1.44133	0.149495	0.999999	HECTD4	112179174	112179397	-0.738481
353033	ENSG00000107862	10	+	-0.0689438	-1.44132	0.149501	0.999999	GBF1	102380249	102380362	-0.472486
121386	ENSG00000239779	2	+	-0.0961164	-1.44131	0.149506	0.999999	WBP1	74458450	74458458	-1.95382
536006	ENSG00000141564	17	+	0.0871013	1.44129	0.149509	0.999999	RPTOR	80940496	80940601	-1.44434
185055	ENSG00000172340	3	-	-0.0628334	-1.44134	0.149511	0.999999	SUCLG2	67408606	67409034	-0.0940047
438968	ENSG00000102531	13	+	-0.0452853	-1.44125	0.149521	0.999999	FNDC3A	49172043	49172096	0.974872
102108	ENSG00000009307	1	-	0.0282901	1.44123	0.149524	0.999999	CSDE1	114717312	114717801	4.62195
200484	ENSG00000174796	4	+	0.0715077	1.44123	0.149533	0.999999	THAP6	75542553	75542959	-0.273227
362066	ENSG00000138119	10	-	-0.0910386	-1.44119	0.149536	0.999999	MYOF	93452050	93452141	-0.584884
538541	ENSG00000185722	17	-	0.0642242	1.44118	0.149541	0.999999	ANKFY1	4216517	4216982	-0.159617
476866	ENSG00000172183	15	+	0.0709827	1.44118	0.149541	0.999999	ISG20	88636170	88636292	0.293243
566868	ENSG00000176225	18	-	0.0801751	1.44115	0.149545	0.999999	RTTN	70028758	70028801	-1.24588
621998	ENSG00000157538	21	-	-0.0807233	-1.44113	0.149557	0.999999	VPS26C	37230518	37230818	-1.50289
370871	ENSG00000026508	11	+	-0.043027	-1.4411	0.149559	0.999999	CD44	35208165	35208185	1.91355
421991	ENSG00000111261	12	-	0.0851111	1.44117	0.149562	0.999999	MANSC1	12326056	12329264	-0.354858
95891	ENSG00000070759	1	-	0.0652819	1.44114	0.149565	0.999999	TESK2	45457564	45457621	-0.128856
533850	ENSG00000172794	17	+	0.0817953	1.44109	0.14957	0.999999	RAB37	74744858	74744872	-1.12763
495444	ENSG00000140740	16	+	0.0863657	1.44108	0.14957	0.999999	UQCRC2	21961462	21961465	-1.54204
234410	ENSG00000152620	5	-	-0.0711572	-1.44106	0.149577	0.999999	NADK2	36194822	36194985	-0.511004
296379	ENSG00000135250	7	-	-0.0401773	-1.44104	0.14958	0.999999	SRPK2	105169157	105169265	2.12276
628215	ENSG00000196236	22	+	-0.0658275	-1.44107	0.149581	0.999999	XPNPEP3	40886313	40886515	-0.166233
424273	ENSG00000129317	12	-	0.0456435	1.44103	0.149589	0.999999	PUS7L	43729763	43730702	2.4192
569871	ENSG00000125652	19	+	0.0897162	1.44121	0.149592	0.999999	ALKBH7	6372433	6373024	-1.22585
260166	ENSG00000111913	6	-	0.0961258	1.44098	0.149596	0.999999	RIPOR2	24877356	24877365	-0.991483
305261	ENSG00000104365	8	+	-0.0650812	-1.44096	0.149599	0.999999	IKBKB	42331068	42331121	-0.924062
329488	ENSG00000136824	9	+	0.0704336	1.44098	0.149601	0.999999	SMC2	104139139	104139651	-0.191492
531090	ENSG00000108848	17	+	0.033674	1.44095	0.149604	0.999999	LUC7L3	50752710	50756213	4.25384
294852	ENSG00000205356	7	-	-0.0857974	-1.44094	0.149606	0.999999	TECPR1	98233421	98233426	-1.79819
623026	ENSG00000183255	21	-	0.0624531	1.44098	0.149608	0.999999	PTTG1IP	44861728	44861933	-0.147893
453674	ENSG00000119685	14	+	-0.0731007	-1.44093	0.149611	0.999999	TTLL5	75783147	75783355	-0.420099
161862	ENSG00000163513	3	+	-0.0299827	-1.44099	0.149614	0.999999	TGFBR2	30688384	30688511	4.14791
232409	ENSG00000113300	5	+	-0.0437509	-1.44093	0.149618	0.999999	CNOT6	180567849	180567968	1.4131
594443	ENSG00000167232	19	-	0.0882037	1.44086	0.149637	0.999999	ZNF91	23338876	23339054	-0.470311
412383	ENSG00000127337	12	+	-0.0914152	-1.44092	0.149641	0.999999	YEATS4	69365633	69365699	-0.511166
526973	ENSG00000275023	17	+	0.067408	1.44083	0.149641	0.999999	MLLT6	38718583	38719516	-0.0531192
404528	ENSG00000284634	12	+	0.0762407	1.44093	0.149649	0.999999	AC092821.3	9655125	9655220	1.01799
285263	ENSG00000159840	7	+	-0.135127	-1.44081	0.14965	0.999999	ZYX	143387762	143387787	-2.65655
211332	ENSG00000132466	4	-	0.0780624	1.44078	0.149652	0.999999	ANKRD17	73258276	73258284	-0.747624
559477	ENSG00000134759	18	+	-0.0445592	-1.44074	0.149663	0.999999	ELP2	36133238	36133316	1.31467
427362	ENSG00000123405	12	-	-0.100924	-1.44073	0.149683	0.999999	NFE2	54301016	54301121	-0.844892
483352	ENSG00000104093	15	-	-0.0712463	-1.44065	0.149688	0.999999	DMXL2	51622636	51622770	-0.943687
131585	ENSG00000003400	2	+	0.0661197	1.44064	0.149694	0.999999	CASP10	201193120	201193403	-0.475155
189179	ENSG00000034533	3	-	0.0732463	1.44059	0.149711	0.999999	ASTE1	131013875	131013981	-0.904312
458602	ENSG00000155465	14	-	0.0351532	1.44055	0.149719	0.999999	SLC7A7	22773316	22773572	3.30137
179385	ENSG00000163512	3	-	0.0973965	1.44054	0.149723	0.999999	AZI2	28338616	28338617	-1.66683
333014	ENSG00000130714	9	+	0.0713443	1.44052	0.149729	0.999999	POMT1	131506114	131506220	-0.58074
639307	ENSG00000094631	X	+	0.101444	1.44049	0.149731	0.999999	HDAC6	48802133	48802142	-2.33943
628614	ENSG00000183172	22	+	-0.0744312	-1.44062	0.149735	0.999999	SMDT1	42079700	42079905	-0.19027
303191	ENSG00000147457	8	+	-0.0418787	-1.44048	0.14974	0.999999	CHMP7	23260287	23260323	2.28422
265175	ENSG00000151914	6	-	0.10141	1.44038	0.149761	0.999999	DST	56578814	56578937	-1.52896
543642	ENSG00000196535	17	-	-0.058909	-1.44036	0.14977	0.999999	MYO18A	29094936	29095059	0.243868
426055	ENSG00000110911	12	-	0.0922099	1.44033	0.149778	0.999999	SLC11A2	50985993	50986070	-2.00408
111352	ENSG00000162894	1	-	-0.0801799	-1.44034	0.149782	0.999999	FCMR	206921942	206921945	-0.80175
290984	ENSG00000136270	7	-	-0.0767933	-1.44031	0.149786	0.999999	TBRG4	45111664	45111680	-0.966927
414693	ENSG00000120800	12	+	0.0790255	1.44024	0.149802	0.999999	UTP20	101367860	101367976	-1.09086
344115	ENSG00000187796	9	-	-0.077595	-1.44027	0.149802	0.999999	CARD9	136369750	136369875	-0.987159
419071	ENSG00000183495	12	+	-0.0842925	-1.44024	0.149803	0.999999	EP400	132050323	132050459	-0.504149
631963	ENSG00000100109	22	-	0.0954842	1.44022	0.149813	0.999999	TFIP11	26506713	26506737	-2.01983
219749	ENSG00000176788	5	+	-0.0739561	-1.4404	0.149821	0.999999	BASP1	17217560	17217810	1.86939
313296	ENSG00000104763	8	-	0.0475479	1.44012	0.149835	0.999999	ASAH1	18061741	18062247	1.94314
378353	ENSG00000175575	11	+	-0.0910725	-1.44012	0.149843	0.999999	PAAF1	73927746	73928532	-1.54923
250383	ENSG00000112039	6	+	0.104623	1.44016	0.149849	0.999999	FANCE	35457556	35457600	-2.29084
202384	ENSG00000138780	4	+	0.0633672	1.4401	0.149857	0.999999	GSTCD	105719136	105719527	0.258855
152390	ENSG00000138433	2	-	-0.0419976	-1.44007	0.149863	0.999999	CIR1	174378923	174379040	2.3757
513754	ENSG00000166164	16	-	-0.0448589	-1.44004	0.149865	0.999999	BRD7	50328669	50328744	1.24648
200724	ENSG00000169288	4	+	0.069533	1.43997	0.149893	0.999999	MRPL1	77883249	77883498	0.417312
414879	ENSG00000281344	12	+	0.132535	1.44035	0.1499	0.999999	HELLPAR	102348933	102402596	-2.54057
414875	ENSG00000281344	12	+	-0.132535	-1.44035	0.1499	0.999999	HELLPAR	102197585	102304354	1.69805
190806	ENSG00000114744	3	-	-0.0691702	-1.43992	0.149906	0.999999	COMMD2	149741390	149741425	-0.446135
464277	ENSG00000170348	14	-	0.102278	1.4399	0.149913	0.999999	TMED10	75135663	75135759	-2.3654
222044	ENSG00000112851	5	+	-0.0351222	-1.43976	0.14994	0.999999	ERBIN	66044299	66044310	2.51318
154291	ENSG00000197121	2	-	0.0758254	1.43978	0.14994	0.999999	PGAP1	196833004	196835183	-0.373998
240345	ENSG00000213585	5	-	-0.0553861	-1.43971	0.149967	0.999999	VDAC1	133992946	133993015	0.63306
311760	ENSG00000167702	8	+	0.0588164	1.43969	0.14997	0.999999	KIFC2	144473297	144474115	0.26497
608942	ENSG00000124226	20	+	0.0360093	1.43969	0.149971	0.999999	RNF114	49952139	49952152	1.80774
623327	ENSG00000160294	21	-	0.0577045	1.43966	0.149971	0.999999	MCM3AP	46270263	46270400	-0.0675068
449901	ENSG00000179476	14	+	-0.0801746	-1.4397	0.149991	0.999999	C14orf28	44905367	44905569	-0.537566
387657	ENSG00000236287	11	-	-0.0781021	-1.43961	0.149991	0.999999	ZBED5	10857638	10857819	-0.581637
497491	ENSG00000156860	16	+	0.102502	1.4396	0.149992	0.999999	FBRS	30663042	30663102	-2.29221
452271	ENSG00000134001	14	+	0.0493519	1.4396	0.149998	0.999999	EIF2S1	67380659	67380765	1.17479
299576	ENSG00000146904	7	-	-0.118429	-1.43956	0.150006	0.999999	EPHA1	143398601	143398712	-2.3029
332290	ENSG00000119383	9	+	0.086708	1.43955	0.150006	0.999999	PTPA	129139382	129139649	-1.09196
574055	ENSG00000130475	19	+	-0.0590804	-1.43949	0.150014	0.999999	FCHO1	17770555	17770577	0.222036
225804	ENSG00000172869	5	+	-0.066393	-1.43949	0.150015	0.999999	DMXL1	119236314	119237321	-0.45528
193042	ENSG00000114770	3	-	-0.0706237	-1.43947	0.150023	0.999999	ABCC5	183977517	183977517	-0.275452
615988	ENSG00000130699	20	-	-0.120446	-1.43948	0.15003	0.999999	TAF4	62007547	62007561	-2.45877
445955	ENSG00000102572	13	-	0.0597962	1.43946	0.150031	0.999999	STK24	98508779	98508967	-0.19726
126230	ENSG00000136731	2	+	0.0366815	1.43938	0.150048	0.999999	UGGT1	128164730	128164825	1.9074
360723	ENSG00000156042	10	-	-0.112671	-1.4394	0.150064	0.999999	CFAP70	73322963	73323027	-2.31295
211878	ENSG00000138767	4	-	0.0360823	1.43933	0.150067	0.999999	CNOT6L	77726306	77726369	2.27756
353797	ENSG00000197142	10	+	0.037315	1.43928	0.150079	0.999999	ACSL5	112426788	112426859	1.71603
482302	ENSG00000104133	15	-	0.0298367	1.43925	0.150082	0.999999	SPG11	44657095	44657296	3.64022
170246	ENSG00000114626	3	+	0.0733562	1.43923	0.150091	0.999999	ABTB1	127679680	127679984	0.435888
458238	ENSG00000092199	14	-	-0.0317007	-1.4392	0.150097	0.999999	HNRNPC	21213069	21213104	4.2033
555984	ENSG00000187531	17	-	0.0363695	1.4392	0.1501	0.999999	SIRT7	81911939	81912614	2.80141
639689	ENSG00000171365	X	+	-0.110545	-1.43923	0.1501	0.999999	CLCN5	50092661	50092864	-2.32267
133306	ENSG00000127838	2	+	0.0938701	1.43923	0.150102	0.999999	PNKD	218272912	218272947	-1.27603
341197	ENSG00000119321	9	-	-0.0388504	-1.43917	0.15011	0.999999	FKBP15	113186249	113186363	1.48234
339935	ENSG00000196312	9	-	-0.0867398	-1.43915	0.150118	0.999999	MFSD14C	96902917	96902983	-1.47936
464503	ENSG00000165555	14	-	0.115045	1.43934	0.15012	0.999999	NOXRED1	77406136	77406723	-2.29755
598246	ENSG00000124459	19	-	0.0337107	1.43916	0.15012	0.999999	ZNF45	43913129	43914940	3.22955
264861	ENSG00000012660	6	-	0.0468661	1.43914	0.150126	0.999999	ELOVL5	53290401	53290535	0.939037
124972	ENSG00000125630	2	+	-0.0649082	-1.43911	0.150127	0.999999	POLR1B	112547177	112547179	-0.461024
317843	ENSG00000133731	8	-	0.0607074	1.43909	0.150135	0.999999	IMPA1	81681498	81681563	0.260567
225296	ENSG00000134987	5	+	0.0438391	1.43908	0.150136	0.999999	WDR36	111123805	111123924	1.27351
515511	ENSG00000135723	16	-	-0.107263	-1.43908	0.150139	0.999999	FHOD1	67231430	67231449	-2.43883
531822	ENSG00000167447	17	+	0.0456247	1.4391	0.150146	0.999999	SMG8	59212943	59213127	1.20014
635955	ENSG00000100241	22	-	0.0869416	1.439	0.150157	0.999999	SBF1	50446810	50446825	-1.27349
350147	ENSG00000214655	10	+	0.0506703	1.43898	0.150161	0.999999	ZSWIM8	73798230	73798453	0.82922
217649	ENSG00000245213	4	-	-0.120319	-1.43917	0.150168	0.999999	AC105285.1	173166645	173166790	-1.95738
506943	ENSG00000162032	16	-	0.0757683	1.43898	0.15017	0.999999	SPSB3	1778322	1778434	-0.326539
81728	ENSG00000116711	1	+	-0.068882	-1.43896	0.150177	0.999999	PLA2G4A	186939008	186939230	-0.0351119
425736	ENSG00000161791	12	-	-0.0643859	-1.43893	0.150179	0.999999	FMNL3	49653226	49653327	-0.11148
606534	ENSG00000078747	20	+	0.0228619	1.43889	0.150188	0.999999	ITCH	34508116	34511393	5.32502
651343	ENSG00000198960	X	-	-0.0694665	-1.43891	0.150201	0.999999	ARMCX6	101617885	101617910	-0.380372
364148	ENSG00000214413	10	-	-0.0523277	-1.43886	0.150201	0.999999	BBIP1	110906479	110907679	1.1307
211993	ENSG00000163297	4	-	-0.0728168	-1.43885	0.150201	0.999999	ANTXR2	80079353	80079600	-0.707224
173964	ENSG00000075420	3	+	-0.0426676	-1.43883	0.150203	0.999999	FNDC3B	172347212	172347361	2.40052
564613	ENSG00000153391	18	-	0.0827729	1.43887	0.150204	0.999999	INO80C	35489078	35489331	-1.18415
495633	ENSG00000058600	16	+	0.0618112	1.43877	0.15022	0.999999	POLR3E	22328588	22329091	-0.0515046
269938	ENSG00000237499	6	-	-0.10228	-1.43881	0.150224	0.999999	AL357060.1	137857700	137857726	-1.77537
326436	ENSG00000276291	9	+	-0.0897064	-1.43881	0.150227	0.999999	FRG1HP	40992261	40992316	-1.33702
251055	ENSG00000161912	6	+	-0.106204	-1.43872	0.150237	0.999999	ADCY10P1	41101034	41101178	-2.60633
426287	ENSG00000139629	12	-	0.0714891	1.43871	0.150242	0.999999	GALNT6	51355806	51355958	-0.0731641
380986	ENSG00000149289	11	+	-0.0900062	-1.4389	0.150245	0.999999	ZC3H12C	110136663	110137414	-0.566867
235192	ENSG00000172244	5	-	-0.121237	-1.43888	0.150251	0.999999	C5orf34	43492720	43492890	-2.40491
519810	ENSG00000132383	17	+	0.0469161	1.43867	0.150257	0.999999	RPA1	1842803	1842853	0.916016
342783	ENSG00000148337	9	-	0.104046	1.43864	0.150258	0.999999	CIZ1	128178491	128178708	-2.2787
424972	ENSG00000079387	12	-	-0.0611105	-1.43863	0.150262	0.999999	SENP1	48101473	48101516	-0.185056
127741	ENSG00000080345	2	+	-0.050706	-1.43862	0.150264	0.999999	RIF1	151438684	151438746	0.950763
161091	ENSG00000131375	3	+	0.0532946	1.43863	0.150264	0.999999	CAPN7	15245887	15246731	0.464995
328873	ENSG00000148120	9	+	0.0937386	1.43862	0.150268	0.999999	C9orf3	94955946	94956015	-1.56894
205436	ENSG00000248429	4	+	0.10625	1.43863	0.150272	0.999999	FAM198B-AS1	158198788	158198870	-1.42293
560432	ENSG00000101751	18	+	-0.0680625	-1.43859	0.150274	0.999999	POLI	54293760	54293775	-0.143474
563172	ENSG00000154889	18	-	-0.0671577	-1.43848	0.150301	0.999999	MPPE1	11897056	11897058	0.206484
85814	ENSG00000154358	1	+	-0.106462	-1.43846	0.150308	0.999999	OBSCN	228332860	228332938	-2.2459
364017	ENSG00000108039	10	-	0.0704637	1.43845	0.150311	0.999999	XPNPEP1	109870905	109871032	-0.847461
62228	ENSG00000157191	1	+	0.0318343	1.43845	0.150316	0.999999	NECAP2	16459074	16459273	3.32163
221724	ENSG00000130449	5	+	-0.0343911	-1.43848	0.150316	0.999999	ZSWIM6	61531465	61531725	2.19016
177745	ENSG00000156990	3	-	0.092056	1.43842	0.150322	0.999999	RPUSD3	9840806	9840866	-1.84978
345909	ENSG00000151465	10	+	0.0684691	1.43843	0.150323	0.999999	CDC123	12249719	12250310	-0.640303
404667	ENSG00000139112	12	+	-0.0583764	-1.4384	0.150328	0.999999	GABARAPL1	10213093	10213105	0.343697
406336	ENSG00000013573	12	+	-0.118234	-1.43839	0.150332	0.999999	DDX11	31073970	31074091	-1.40097
182813	ENSG00000182179	3	-	0.0647046	1.43835	0.150341	0.999999	UBA7	49811793	49811869	-0.16506
544834	ENSG00000278259	17	-	-0.0988492	-1.43828	0.150359	0.999999	MYO19	36501236	36501768	-2.09518
370869	ENSG00000026508	11	+	-0.0450243	-1.43825	0.150366	0.999999	CD44	35208137	35208137	1.65945
59460	ENSG00000224870	1	+	-0.0762011	-1.43829	0.150367	0.999999	AL391244.1	1399806	1399980	-0.878452
626426	ENSG00000253352	22	+	0.0307815	1.43825	0.15037	0.999999	TUG1	30971611	30971769	3.63563
553102	ENSG00000186074	17	-	-0.0948116	-1.43826	0.150374	0.999999	CD300LF	74712942	74712954	-1.79861
375081	ENSG00000149809	11	+	-0.110605	-1.43824	0.150379	0.999999	TM7SF2	65115385	65115390	-2.2794
66663	ENSG00000164010	1	+	-0.0971774	-1.43823	0.15038	0.999999	ERMAP	42835761	42835764	-1.22783
109828	ENSG00000023572	1	-	-0.0654601	-1.43834	0.150381	0.999999	GLRX2	193095943	193096467	0.0449842
369043	ENSG00000133794	11	+	-0.0415686	-1.4382	0.150385	0.999999	ARNTL	13375612	13375678	1.38456
422832	ENSG00000111731	12	-	-0.0856684	-1.43817	0.15039	0.999999	C2CD5	22512647	22512679	-1.62205
240122	ENSG00000131437	5	-	-0.100258	-1.43818	0.150394	0.999999	KIF3A	132711055	132711057	-1.99388
273333	ENSG00000219545	7	+	-0.103671	-1.43818	0.150404	0.999999	UMAD1	7772361	7772454	-1.72431
500075	ENSG00000140853	16	+	-0.0551642	-1.43811	0.150406	0.999999	NLRC5	57077943	57078020	1.05283
291221	ENSG00000136273	7	-	0.0543768	1.43808	0.150423	0.999999	HUS1	47975655	47975687	0.407665
332925	ENSG00000126883	9	+	0.0455485	1.43803	0.15043	0.999999	NUP214	131228518	131229662	1.81404
284814	ENSG00000257335	7	+	0.080995	1.43802	0.150432	0.999999	MGAM	142082042	142082210	1.63982
229644	ENSG00000164576	5	+	-0.0463555	-1.43805	0.150435	0.999999	SAP30L	154453402	154453416	0.868433
565179	ENSG00000078043	18	-	0.033162	1.43802	0.150436	0.999999	PIAS2	46803224	46812279	3.60588
259459	ENSG00000111837	6	-	0.135701	1.43798	0.150455	0.999999	MAK	10784820	10784924	-2.40814
86075	ENSG00000116906	1	+	-0.0875894	-1.43794	0.150462	0.999999	GNPAT	231258222	231258309	-1.93989
367301	ENSG00000184281	11	+	0.0799332	1.43793	0.150464	0.999999	TSSC4	2401839	2401975	-0.661549
563836	ENSG00000141458	18	-	0.0851636	1.43788	0.150475	0.999999	NPC1	23538672	23538925	-1.06066
377173	ENSG00000110075	11	+	0.0338669	1.43786	0.150477	0.999999	PPP6R3	68537659	68537669	2.23067
374630	ENSG00000149782	11	+	-0.107004	-1.43788	0.150479	0.999999	PLCB3	64263498	64263597	-2.40885
573216	ENSG00000167461	19	+	0.0384305	1.43787	0.150483	0.999999	RAB8A	16129554	16129573	2.00328
319454	ENSG00000120963	8	-	0.035335	1.43782	0.150492	0.999999	ZNF706	101197052	101198725	2.7653
491791	ENSG00000103197	16	+	0.0648769	1.4378	0.150495	0.999999	TSC2	2054296	2054440	-0.0720128
471214	ENSG00000166710	15	+	-0.0340947	-1.43778	0.150502	0.999999	B2M	44715546	44715701	9.91441
107328	ENSG00000162735	1	-	-0.0850008	-1.43781	0.150503	0.999999	PEX19	160282503	160282519	-1.89814
642040	ENSG00000223546	X	+	0.0792659	1.43783	0.150504	0.999999	LINC00630	102826969	102827144	-0.639657
180974	ENSG00000178038	3	-	0.0910019	1.43774	0.15052	0.999999	ALS2CL	46679288	46680429	-1.14772
572581	ENSG00000123146	19	+	0.123892	1.43772	0.150521	0.999999	ADGRE5	14381365	14381415	-2.05596
516389	ENSG00000261556	16	-	0.105294	1.4377	0.150529	0.999999	SMG1P7	70229734	70229803	-1.94384
98804	ENSG00000036549	1	-	0.0618691	1.43762	0.15055	0.999999	AC118549.1	77579629	77580997	0.0779802
295027	ENSG00000160908	7	-	0.0512053	1.43761	0.150564	0.999999	ZNF394	99498484	99498584	0.70658
574394	ENSG00000105700	19	+	0.0639048	1.43757	0.150564	0.999999	KXD1	18558539	18558604	-0.118791
329918	ENSG00000136867	9	+	-0.0922691	-1.43767	0.150566	0.999999	SLC31A2	113150976	113151029	-1.32804
571318	ENSG00000079805	19	+	-0.0549913	-1.43754	0.150567	0.999999	DNM2	10808569	10808580	0.528825
451441	ENSG00000020426	14	+	-0.0685835	-1.43759	0.150568	0.999999	MNAT1	60818722	60818760	-0.236369
430930	ENSG00000198707	12	-	0.0690274	1.43751	0.150578	0.999999	CEP290	88080182	88080395	-0.00320571
273209	ENSG00000187953	7	+	-0.0980519	-1.43754	0.150581	0.999999	PMS2CL	6747036	6747105	-1.57172
581255	ENSG00000105321	19	+	-0.0823143	-1.43752	0.150584	0.999999	CCDC9	47266611	47266792	-1.35829
62741	ENSG00000158828	1	+	0.18849	1.43754	0.150586	0.999999	PINK1	20651511	20651511	-2.44662
555483	ENSG00000157637	17	-	0.091618	1.43744	0.150601	0.999999	SLC38A10	81250877	81251195	-1.2318
447537	ENSG00000092200	14	+	-0.103497	-1.4374	0.150613	0.999999	RPGRIP1	21351104	21351295	-1.7058
294148	ENSG00000127980	7	-	-0.0587493	-1.43737	0.15062	0.999999	PEX1	92496713	92496777	0.103096
196649	ENSG00000173011	4	+	-0.0469191	-1.43742	0.150626	0.999999	TADA2B	7054432	7054456	0.941194
655452	ENSG00000067048	Y	+	0.0419981	1.43734	0.150629	0.999999	DDX3Y	12914564	12914649	-0.779392
424421	ENSG00000139218	12	-	0.0273778	1.43734	0.150629	0.999999	SCAF11	45919310	45921408	4.94654
450204	ENSG00000198513	14	+	0.101081	1.43737	0.150631	0.999999	ATL1	50628166	50628462	-1.57699
611366	ENSG00000089057	20	-	-0.0676133	-1.43731	0.150641	0.999999	SLC23A2	4862778	4862907	-0.361569
74243	ENSG00000231365	1	+	-0.0903786	-1.43735	0.150643	0.999999	AL359915.2	119147034	119147069	-1.21708
634821	ENSG00000198951	22	-	0.0346187	1.43732	0.150646	0.999999	NAGA	42058354	42059795	3.22958
60907	ENSG00000130939	1	+	-0.0898048	-1.43723	0.150658	0.999999	UBE4B	10179951	10180016	-1.49826
654669	ENSG00000071889	X	-	-0.102495	-1.43723	0.150662	0.999999	FAM3A	154506640	154506710	-2.65102
209485	ENSG00000121892	4	-	-0.0352528	-1.43718	0.150672	0.999999	PDS5A	39900455	39900507	2.13445
255866	ENSG00000118507	6	+	-0.072063	-1.4372	0.150674	0.999999	AKAP7	131169113	131169273	0.385026
590496	ENSG00000099203	19	-	0.104764	1.43721	0.150678	0.999999	TMED1	10836202	10836249	-2.39403
223867	ENSG00000113319	5	+	-0.0948606	-1.43715	0.150682	0.999999	RASGRF2	81208354	81208438	-1.37379
270891	ENSG00000131018	6	-	-0.0441351	-1.43712	0.150686	0.999999	SYNE1	152461616	152461740	2.63768
302560	ENSG00000130227	8	+	0.111996	1.43709	0.150698	0.999999	XPO7	22002985	22003218	-1.16702
310160	ENSG00000156831	8	+	0.0536036	1.4371	0.1507	0.999999	NSMCE2	125151171	125151277	0.871697
106206	ENSG00000163479	1	-	0.0755519	1.43706	0.150708	0.999999	SSR2	156010221	156011580	-0.238122
74209	ENSG00000065183	1	+	0.0484686	1.43702	0.15072	0.999999	WDR3	117939477	117939572	0.837852
195213	ENSG00000174227	4	+	-0.0730799	-1.43699	0.150725	0.999999	PIGG	523832	523913	-1.11275
525530	ENSG00000264538	17	+	0.0658526	1.43696	0.150741	0.999999	SUZ12P1	30731886	30732123	0.111759
210133	ENSG00000075539	4	-	-0.0420768	-1.43691	0.150745	0.999999	FRYL	48780078	48780129	1.19978
553058	ENSG00000167850	17	-	-0.0665652	-1.43713	0.150747	0.999999	CD300C	74541108	74541736	0.491223
301778	ENSG00000136573	8	+	-0.0950955	-1.43688	0.150765	0.999999	BLK	11549104	11549122	-0.48424
261075	ENSG00000137312	6	-	0.062882	1.43686	0.150766	0.999999	FLOT1	30740592	30740678	0.302527
133919	ENSG00000163516	2	+	0.075559	1.43683	0.15077	0.999999	ANKZF1	219230625	219230756	-1.02278
251313	ENSG00000112624	6	+	-0.0502242	-1.43686	0.150776	0.999999	BICRAL	42822796	42822844	1.2769
173388	ENSG00000113810	3	+	0.105492	1.43679	0.150782	0.999999	SMC4	160403991	160404071	-2.15031
406006	ENSG00000211455	12	+	0.036297	1.4368	0.150783	0.999999	STK38L	27322684	27322934	2.48842
137373	ENSG00000035115	2	-	-0.0827584	-1.43678	0.150784	0.999999	SH3YL1	256378	256690	-0.649658
204228	ENSG00000164136	4	+	-0.0731698	-1.43681	0.150784	0.999999	IL15	141721924	141722008	-0.226807
297063	ENSG00000146802	7	-	-0.0607391	-1.4368	0.15079	0.999999	TMEM168	112790160	112790379	0.0798208
226549	ENSG00000186687	5	+	0.0419141	1.43683	0.150791	0.999999	LYRM7	131199967	131202639	2.65275
197227	ENSG00000237765	4	+	-0.103462	-1.43676	0.150793	0.999999	FAM200B	15688973	15689096	-1.9502
131633	ENSG00000064012	2	+	-0.0329831	-1.43676	0.150793	0.999999	CASP8	201272920	201272942	3.36952
357455	ENSG00000107863	10	-	-0.0973368	-1.43674	0.150797	0.999999	ARHGAP21	24594950	24594969	-1.52169
555673	ENSG00000182446	17	-	0.0373753	1.43673	0.150799	0.999999	NPLOC4	81597245	81597316	1.97496
551135	ENSG00000008283	17	-	-0.107073	-1.43675	0.150801	0.999999	CYB561	63434314	63434330	-2.48239
633206	ENSG00000133424	22	-	0.114793	1.43678	0.150801	0.999999	LARGE1	33162226	33166004	-2.03883
563658	ENSG00000141446	18	-	0.11967	1.43674	0.150806	0.999999	ESCO1	21596953	21596999	-2.42977
162416	ENSG00000144674	3	+	0.0610223	1.43669	0.150812	0.999999	GOLGA4	37319195	37320382	-0.0587147
80900	ENSG00000135837	1	+	0.0345795	1.43668	0.150815	0.999999	CEP350	180053835	180053934	2.00306
155834	ENSG00000030419	2	-	-0.0846878	-1.43667	0.150821	0.999999	IKZF2	213150144	213150180	-0.658128
130733	ENSG00000151690	2	+	-0.0501378	-1.43667	0.150824	0.999999	MFSD6	190497649	190497699	0.674754
178301	ENSG00000163528	3	-	0.106037	1.43677	0.150836	0.999999	CHCHD4	14119145	14119313	-2.36035
478032	ENSG00000140563	15	+	-0.0410802	-1.4366	0.150839	0.999999	MCTP2	94298201	94298265	2.70307
514784	ENSG00000125107	16	-	-0.032087	-1.43657	0.150844	0.999999	CNOT1	58547186	58547296	2.79087
514266	ENSG00000125124	16	-	-0.0642724	-1.43656	0.150847	0.999999	BBS2	56497776	56497802	-0.115932
484394	ENSG00000182718	15	-	0.0593443	1.43656	0.150849	0.999999	ANXA2	60386087	60387097	0.999833
173423	ENSG00000113810	3	+	-0.0969407	-1.43653	0.150856	0.999999	SMC4	160420582	160420739	-1.84299
384903	ENSG00000023191	11	-	-0.0588099	-1.43652	0.150861	0.999999	RNH1	504824	504888	0.690334
502624	ENSG00000102908	16	+	-0.0607573	-1.43651	0.150866	0.999999	NFAT5	69684917	69684970	0.973656
547258	ENSG00000012048	17	-	-0.108361	-1.43649	0.150869	0.999999	BRCA1	43045563	43045628	-2.30392
182398	ENSG00000172046	3	-	-0.0464989	-1.43648	0.150871	0.999999	USP19	49117657	49117711	1.02946
392780	ENSG00000162236	11	-	-0.0683415	-1.43646	0.150883	0.999999	STX5	62806925	62806935	-0.711513
647097	ENSG00000177189	X	-	0.0405302	1.4364	0.150894	0.999999	RPS6KA3	20154787	20154795	1.56152
237697	ENSG00000081189	5	-	0.0361613	1.43638	0.150896	0.999999	MEF2C	88718274	88720025	3.4055
396950	ENSG00000149262	11	-	-0.0419959	-1.43639	0.150897	0.999999	INTS4	77907717	77907810	1.28881
542760	ENSG00000212719	17	-	0.0961403	1.43647	0.150902	0.999999	C17orf51	21534022	21534571	-1.23342
79771	ENSG00000213064	1	+	-0.0495235	-1.43643	0.150907	0.999999	SFT2D2	168231834	168231919	1.60139
266903	ENSG00000135341	6	-	-0.0282205	-1.43637	0.150909	0.999999	MAP3K7	90515683	90516681	3.65735
309868	ENSG00000156787	8	+	-0.0629704	-1.43635	0.150911	0.999999	TBC1D31	123109334	123109396	0.575156
178646	ENSG00000206560	3	-	-0.0459718	-1.43634	0.150912	0.999999	ANKRD28	15690019	15690220	1.38776
321304	ENSG00000153310	8	-	-0.0755829	-1.43633	0.150913	0.999999	FAM49B	129912470	129912515	-0.838212
448631	ENSG00000100918	14	+	-0.103307	-1.43634	0.150915	0.999999	REC8	24178606	24178672	-1.79223
384759	ENSG00000185187	11	-	-0.0783179	-1.43633	0.150915	0.999999	SIGIRR	406142	406348	-1.4992
108513	ENSG00000075945	1	-	0.0423759	1.43634	0.150916	0.999999	KIFAP3	170016462	170016624	1.68596
437633	ENSG00000132952	13	+	0.0347766	1.43638	0.15092	0.999999	USPL1	30630835	30631474	2.88531
363436	ENSG00000120029	10	-	-0.047383	-1.4363	0.150926	0.999999	ARMH3	101957650	101957732	0.63968
182256	ENSG00000172053	3	-	-0.0514359	-1.43619	0.150951	0.999999	QARS	49098691	49098692	0.662237
119123	ENSG00000116062	2	+	-0.0581714	-1.43621	0.150953	0.999999	MSH6	47791117	47791123	0.158871
294153	ENSG00000127980	7	-	0.0517873	1.43618	0.150957	0.999999	PEX1	92501890	92502079	0.575859
461393	ENSG00000214900	14	-	0.0755785	1.43617	0.150963	0.999999	LINC01588	50039392	50039469	-0.46257
635907	ENSG00000196576	22	-	0.0773011	1.43612	0.150972	0.999999	PLXNB2	50288960	50288985	-0.648193
398032	ENSG00000166012	11	-	0.0363394	1.43612	0.150972	0.999999	TAF1D	93730713	93730978	4.34457
573538	ENSG00000099331	19	+	-0.103436	-1.43612	0.150973	0.999999	MYO9B	17211941	17212099	-2.31538
597665	ENSG00000079385	19	-	0.107935	1.43613	0.150974	0.999999	CEACAM1	42527041	42527047	-1.60274
634345	ENSG00000100246	22	-	0.102963	1.43627	0.150979	0.999999	DNAL4	38785305	38785997	-2.16784
649822	ENSG00000126970	X	-	0.112051	1.43612	0.150995	0.999999	ZC4H2	64915802	64916380	-2.53173
131972	ENSG00000144426	2	+	0.05443	1.43604	0.150995	0.999999	NBEAL1	203217465	203219874	0.831679
512476	ENSG00000169221	16	-	-0.104244	-1.43605	0.151004	0.999999	TBC1D10B	30359172	30359183	-2.39976
332248	ENSG00000167130	9	+	-0.0949762	-1.43608	0.151008	0.999999	DOLPP1	129084668	129084768	-1.70417
312744	ENSG00000164733	8	-	0.132177	1.43598	0.151012	0.999999	CTSB	11867531	11867693	-1.41726
350240	ENSG00000035403	10	+	0.0932189	1.43599	0.151013	0.999999	VCL	74120161	74121363	-0.271813
225838	ENSG00000133835	5	+	-0.0847923	-1.43596	0.151019	0.999999	HSD17B4	119452545	119452564	-1.57515
262639	ENSG00000237441	6	-	-0.0946175	-1.43596	0.151022	0.999999	RGL2	33298870	33298930	-2.381
234948	ENSG00000145592	5	-	0.0399109	1.43595	0.151031	0.999999	RPL37	40834181	40834265	6.66888
356886	ENSG00000152457	10	-	-0.0471583	-1.43589	0.151039	0.999999	DCLRE1C	14928063	14928082	0.73509
111434	ENSG00000203709	1	-	0.0344586	1.43591	0.151047	0.999999	MIR29B2CHG	207806098	207813559	5.83442
330698	ENSG00000011454	9	+	-0.0839536	-1.43584	0.151053	0.999999	RABGAP1	122941033	122941088	-1.63039
513781	ENSG00000167208	16	-	-0.0509567	-1.43586	0.151062	0.999999	SNX20	50673334	50673492	0.999533
493613	ENSG00000067365	16	+	0.0491293	1.43578	0.151071	0.999999	METTL22	8628900	8629044	0.883791
390740	ENSG00000123444	11	-	0.0986564	1.43581	0.151072	0.999999	KBTBD4	47578541	47578684	-2.2377
249829	ENSG00000112473	6	+	-0.0393344	-1.43577	0.15109	0.999999	SLC39A7	33201242	33201656	1.76913
373143	ENSG00000149534	11	+	-0.166697	-1.43577	0.151091	0.999999	MS4A2	60094032	60094062	-2.35585
532851	ENSG00000271605	17	+	-0.0674048	-1.4357	0.151104	0.999999	MILR1	64466594	64466662	0.51186
261302	ENSG00000234745	6	-	-0.0831503	-1.43567	0.151106	0.999999	HLA-B	31356958	31357085	2.41499
344973	ENSG00000015171	10	+	0.0804485	1.43565	0.151112	0.999999	ZMYND11	239962	240055	-1.54853
419547	ENSG00000073614	12	-	-0.0427544	-1.43562	0.151117	0.999999	KDM5A	286126	286207	0.625682
221964	ENSG00000113597	5	+	-0.08127	-1.43564	0.151117	0.999999	TRAPPC13	65658483	65658501	-0.697726
444335	ENSG00000136146	13	-	-0.0557807	-1.43566	0.151119	0.999999	MED4	48094954	48095059	0.259991
551317	ENSG00000108592	17	-	-0.0458395	-1.4356	0.151123	0.999999	FTSJ3	63824084	63824239	1.05499
384894	ENSG00000023191	11	-	0.101554	1.43559	0.151123	0.999999	RNH1	500840	502061	-1.779
466797	ENSG00000198752	14	-	0.100686	1.43558	0.151132	0.999999	CDC42BPB	102946468	102946684	-1.81496
285923	ENSG00000214022	7	+	0.0779458	1.43558	0.151133	0.999999	REPIN1	150371681	150371803	-1.59989
130824	ENSG00000115419	2	+	0.0329777	1.43551	0.151148	0.999999	GLS	190963171	190965552	3.97676
258313	ENSG00000213066	6	+	0.0745452	1.43555	0.151148	0.999999	FGFR1OP	167040318	167040339	-0.427129
122068	ENSG00000168894	2	+	-0.0397755	-1.43552	0.151153	0.999999	RNF181	85596857	85596931	2.52641
189098	ENSG00000172765	3	-	-0.0983143	-1.43546	0.151164	0.999999	TMCC1	129893552	129893575	-2.37469
381658	ENSG00000076043	11	+	0.0966659	1.43545	0.151168	0.999999	REXO2	114444208	114444212	-1.50066
181109	ENSG00000181555	3	-	0.0357552	1.43543	0.151169	0.999999	SETD2	47120182	47120432	2.47933
409519	ENSG00000139546	12	+	-0.0895336	-1.43541	0.151181	0.999999	TARBP2	53505135	53505262	-1.36894
351596	ENSG00000180628	10	+	-0.041863	-1.43542	0.151185	0.999999	PCGF5	91222689	91222929	4.72845
296026	ENSG00000161040	7	-	0.0770564	1.43537	0.151193	0.999999	FBXL13	102884214	102884312	0.517903
187656	ENSG00000180353	3	-	0.0410567	1.43535	0.151194	0.999999	HCLS1	121656891	121657201	2.51471
575777	ENSG00000178904	19	+	-0.0636434	-1.43535	0.151196	0.999999	DPY19L3	32463366	32463388	-0.131757
127514	ENSG00000204406	2	+	-0.0671898	-1.4353	0.151206	0.999999	MBD5	148233328	148233347	-0.00691207
293179	ENSG00000186088	7	-	-0.0404961	-1.43526	0.151218	0.999999	GSAP	77310752	77311322	2.33215
357147	ENSG00000107614	10	-	0.10133	1.43527	0.151223	0.999999	TRDMT1	17171820	17171907	-2.05874
474791	ENSG00000103653	15	+	-0.0444432	-1.43522	0.151229	0.999999	CSK	74801012	74801102	1.77967
264047	ENSG00000137207	6	-	-0.0431476	-1.43523	0.151229	0.999999	YIPF3	43511928	43512158	1.67416
114119	ENSG00000054277	1	-	-0.0513504	-1.43531	0.151231	0.999999	OPN3	241593602	241594211	1.51469
366741	ENSG00000183020	11	+	0.065017	1.4352	0.151237	0.999999	AP2A2	993754	993862	-0.525612
616247	ENSG00000101191	20	-	-0.0441051	-1.43519	0.151242	0.999999	DIDO1	62895049	62895165	1.11782
405229	ENSG00000023697	12	+	0.0642509	1.43516	0.151255	0.999999	DERA	16032658	16033048	-0.473679
425675	ENSG00000187778	12	-	0.0984959	1.43509	0.151268	0.999999	MCRS1	49566263	49566390	-2.37918
644116	ENSG00000102241	X	+	-0.0492469	-1.43511	0.151279	0.999999	HTATSF1	136510082	136510219	1.11693
250219	ENSG00000124562	6	+	0.0950443	1.43505	0.151298	0.999999	SNRPC	34757554	34757911	-1.85486
116103	ENSG00000228784	2	+	0.0901184	1.43501	0.151303	0.999999	LINC00954	19870425	19870546	-0.927104
487410	ENSG00000140374	15	-	-0.100501	-1.43492	0.151314	0.999999	ETFA	76311414	76311414	-2.59853
148597	ENSG00000074054	2	-	0.0866331	1.43489	0.151321	0.999999	CLASP1	121490273	121490328	-1.67192
383618	ENSG00000149548	11	+	0.1151	1.43492	0.151325	0.999999	CCDC15	125038921	125039069	-1.98952
239862	ENSG00000158987	5	-	0.0538834	1.43489	0.151331	0.999999	RAPGEF6	131435951	131436289	0.838719
601725	ENSG00000167766	19	-	0.0585593	1.43484	0.151342	0.999999	ZNF83	52654071	52654403	0.825312
144425	ENSG00000144040	2	-	0.067102	1.43481	0.151348	0.999999	SFXN5	72944603	72944739	-0.337027
282203	ENSG00000006652	7	+	-0.0511302	-1.43479	0.151354	0.999999	IFRD1	112450458	112450507	1.02474
174460	ENSG00000114416	3	+	0.0493348	1.43477	0.151358	0.999999	FXR1	180933334	180933386	1.01601
380229	ENSG00000166037	11	+	0.0446962	1.43475	0.151365	0.999999	CEP57	95831544	95832691	2.31258
225094	ENSG00000145725	5	+	-0.0469957	-1.43474	0.151366	0.999999	PPIP5K2	103155909	103155994	1.68259
617988	ENSG00000205726	21	+	0.109169	1.43475	0.151367	0.999999	ITSN1	33819241	33819323	-1.9525
608722	ENSG00000124151	20	+	0.0254465	1.43474	0.151368	0.999999	NCOA3	47653620	47655742	5.1614
553840	ENSG00000092929	17	-	0.0565634	1.4347	0.151376	0.999999	UNC13D	75844221	75844313	0.59446
393226	ENSG00000173113	11	-	0.0431667	1.43474	0.151381	0.999999	TRMT112	64316696	64316968	3.36293
111108	ENSG00000158715	1	-	0.158494	1.43485	0.151383	0.999999	SLC45A3	205662308	205662668	-2.26247
319485	ENSG00000120963	8	-	-0.0740236	-1.43468	0.151386	0.999999	ZNF706	101205475	101205507	-0.948059
517717	ENSG00000065427	16	-	-0.0727049	-1.43468	0.151386	0.999999	KARS	75627474	75627723	-1.02226
229586	ENSG00000037749	5	+	0.0320862	1.43471	0.151386	0.999999	MFAP3	154053003	154054052	3.92625
96084	ENSG00000085998	1	-	-0.0787165	-1.43467	0.151389	0.999999	POMGNT1	46195811	46195924	-1.15883
239794	ENSG00000138829	5	-	-0.113114	-1.43465	0.15139	0.999999	FBN2	128392018	128392155	-1.81491
588435	ENSG00000031823	19	-	-0.0828356	-1.43465	0.151391	0.999999	RANBP3	5978080	5978085	-1.35986
329088	ENSG00000136937	9	+	0.042446	1.43466	0.151393	0.999999	NCBP1	97645117	97645141	1.08103
555257	ENSG00000181523	17	-	0.078986	1.43466	0.151393	0.999999	SGSH	80212071	80212204	-0.927584
302126	ENSG00000155975	8	+	0.0423704	1.43465	0.151394	0.999999	VPS37A	17296568	17297587	1.67829
331846	ENSG00000119392	9	+	-0.0488591	-1.43465	0.1514	0.999999	GLE1	128533650	128533655	0.409309
653314	ENSG00000129675	X	-	0.0274873	1.43464	0.151401	0.999999	ARHGEF6	136681890	136681968	2.84221
257713	ENSG00000078269	6	+	0.0962914	1.43463	0.151402	0.999999	SYNJ2	158071602	158071794	-1.5999
252053	ENSG00000112759	6	+	0.105097	1.43463	0.151404	0.999999	SLC29A1	44232056	44232106	-2.11955
633145	ENSG00000100220	22	-	-0.044053	-1.43461	0.151411	0.999999	RTCB	32412064	32412241	1.29648
555748	ENSG00000214087	17	-	0.0877817	1.43456	0.151427	0.999999	ARL16	81682665	81682675	-1.24686
278383	ENSG00000146701	7	+	-0.0794	-1.43452	0.151436	0.999999	MDH2	76048136	76048160	-2.01723
439901	ENSG00000136153	13	+	-0.0857198	-1.43449	0.15144	0.999999	LMO7	75817161	75817278	-1.06075
484539	ENSG00000129003	15	-	0.0510216	1.43445	0.151445	0.999999	VPS13C	61864306	61864640	0.825978
425676	ENSG00000187778	12	-	0.0930892	1.43443	0.151456	0.999999	MCRS1	49566391	49566439	-2.05005
155580	ENSG00000178385	2	-	-0.0436186	-1.43445	0.151462	0.999999	PLEKHM3	207977451	207977586	1.58717
87608	ENSG00000230092	1	-	-0.0962313	-1.43457	0.151463	0.999999	AL669831.4	805799	805891	-0.602092
134946	ENSG00000067066	2	+	-0.0357591	-1.43438	0.151466	0.999999	SP100	230504217	230504261	2.88533
613193	ENSG00000198646	20	-	0.094231	1.43438	0.151476	0.999999	NCOA6	34732596	34732968	-1.54558
594509	ENSG00000197372	19	-	0.0739025	1.4344	0.151476	0.999999	ZNF675	23687031	23687140	-0.0138335
266351	ENSG00000135315	6	-	-0.0719638	-1.43436	0.151479	0.999999	CEP162	84175214	84175347	-0.36148
62943	ENSG00000184677	1	+	0.0279176	1.43437	0.15148	0.999999	ZBTB40	22526202	22531154	4.29902
101088	ENSG00000134222	1	-	-0.103241	-1.4344	0.151487	0.999999	PSRC1	109280809	109280916	-1.9392
169133	ENSG00000241490	3	+	0.0688273	1.43445	0.151487	0.999999	AC093010.2	114233643	114235190	0.375018
568675	ENSG00000104904	19	+	-0.118493	-1.43433	0.151489	0.999999	OAZ1	2270291	2270656	-0.729568
627414	ENSG00000100083	22	+	-0.0832859	-1.43427	0.151501	0.999999	GGA1	37625797	37625949	-1.61118
499526	ENSG00000087253	16	+	-0.0384947	-1.43429	0.151502	0.999999	LPCAT2	55574631	55574729	2.868
380795	ENSG00000075239	11	+	-0.0777443	-1.43429	0.151503	0.999999	ACAT1	108138898	108138967	-0.174698
135275	ENSG00000144524	2	+	-0.0785879	-1.43427	0.151505	0.999999	COPS7B	231808421	231808722	-0.803914
612020	ENSG00000089006	20	-	-0.0882638	-1.43422	0.151514	0.999999	SNX5	17968458	17968458	-2.57464
66536	ENSG00000186409	1	+	0.0957386	1.43425	0.151515	0.999999	CCDC30	42480461	42480566	-1.56579
577471	ENSG00000251247	19	+	-0.0898984	-1.43421	0.151522	0.999999	ZNF345	36876877	36876927	-1.34484
614827	ENSG00000080189	20	-	0.0600091	1.43416	0.151533	0.999999	SLC35C2	46363086	46363174	-0.0668617
66439	ENSG00000171793	1	+	0.089603	1.43415	0.151535	0.999999	CTPS1	40996069	40996357	-1.72162
486421	ENSG00000159322	15	-	0.0673775	1.43415	0.151538	0.999999	ADPGK	72751369	72751371	-0.973415
466191	ENSG00000066739	14	-	-0.0429152	-1.43413	0.151541	0.999999	ATG2B	96304495	96304603	1.33206
481163	ENSG00000103932	15	-	0.0968715	1.43415	0.151547	0.999999	RPAP1	41529864	41529979	-1.80312
608632	ENSG00000101017	20	+	0.0800715	1.43414	0.151548	0.999999	CD40	46128138	46128224	-0.489487
509282	ENSG00000153066	16	-	0.0947744	1.43411	0.151552	0.999999	TXNDC11	11692083	11692242	-2.2214
401493	ENSG00000165526	11	-	-0.0636667	-1.43408	0.15156	0.999999	RPUSD4	126209040	126209490	-0.237712
123874	ENSG00000071054	2	+	0.0530999	1.43402	0.151572	0.999999	MAP4K4	101867536	101867730	0.476463
382801	ENSG00000160703	11	+	0.105766	1.43404	0.151575	0.999999	NLRX1	119177777	119177956	-2.30083
176532	ENSG00000198836	3	+	0.103623	1.434	0.151577	0.999999	OPA1	193668485	193668621	-2.28775
332193	ENSG00000095319	9	+	-0.0773317	-1.43399	0.151579	0.999999	NUP188	129005645	129005776	-0.966799
511362	ENSG00000140750	16	-	-0.109532	-1.43393	0.151598	0.999999	ARHGAP17	25015209	25015261	-2.01679
336897	ENSG00000005238	9	-	0.0927777	1.43394	0.151602	0.999999	FAM214B	35115805	35115850	-0.336865
614684	ENSG00000101473	20	-	0.0699093	1.43392	0.151605	0.999999	ACOT8	45855285	45855292	-0.591034
582160	ENSG00000161618	19	+	-0.0766591	-1.4339	0.151613	0.999999	ALDH16A1	49460822	49460899	-0.989344
203061	ENSG00000174607	4	+	-0.110688	-1.434	0.151615	0.999999	UGT8	114622879	114623305	-1.2339
288593	ENSG00000071189	7	-	0.0386502	1.43387	0.151616	0.999999	SNX13	17888723	17890362	2.06672
330804	ENSG00000119408	9	+	-0.107922	-1.43384	0.151628	0.999999	NEK6	124292849	124292940	-2.00431
525605	ENSG00000184060	17	+	-0.10182	-1.43384	0.151628	0.999999	ADAP2	30954254	30954477	-2.17698
198347	ENSG00000078140	4	+	-0.0416205	-1.43384	0.151636	0.999999	UBE2K	39755657	39755739	1.78381
593803	ENSG00000105705	19	-	-0.0595634	-1.43379	0.151641	0.999999	SUGP1	19302330	19302388	-0.0178496
76651	ENSG00000143624	1	+	0.0520035	1.43373	0.151655	0.999999	INTS3	153757572	153757636	0.754825
593963	ENSG00000105726	19	-	-0.0911634	-1.43365	0.151678	0.999999	ATP13A1	19656733	19656766	-1.98618
610245	ENSG00000101199	20	+	-0.0448833	-1.43358	0.151698	0.999999	ARFGAP1	63288310	63289130	1.24352
594252	ENSG00000198521	19	-	0.0984737	1.43358	0.151702	0.999999	ZNF43	21845430	21845506	-1.55214
159455	ENSG00000150995	3	+	-0.0508897	-1.43353	0.151708	0.999999	ITPR1	4735211	4735309	0.94103
430768	ENSG00000133773	12	-	-0.0809582	-1.43358	0.151713	0.999999	CCDC59	82358223	82358292	-0.389653
553087	ENSG00000186074	17	-	-0.042356	-1.43355	0.151714	0.999999	CD300LF	74695037	74695251	1.84285
621328	ENSG00000142207	21	-	-0.07432	-1.43352	0.151715	0.999999	URB1	32324491	32324602	-0.763729
80156	ENSG00000010165	1	+	0.0790859	1.43353	0.151723	0.999999	METTL13	171785879	171785886	-1.38017
329163	ENSG00000119514	9	+	0.0958482	1.4335	0.151736	0.999999	GALNT12	98837075	98837148	-1.6282
499063	ENSG00000167207	16	+	-0.122636	-1.43345	0.151738	0.999999	NOD2	50693612	50693625	-2.47694
64566	ENSG00000159023	1	+	-0.0510594	-1.43343	0.151738	0.999999	EPB41	29109347	29109437	5.95971
358201	ENSG00000150093	10	-	0.0654925	1.43344	0.151738	0.999999	ITGB1	32951675	32951758	0.337905
470334	ENSG00000137815	15	+	0.0433479	1.43345	0.151739	0.999999	RTF1	41474620	41474668	0.953874
344197	ENSG00000148384	9	-	-0.101876	-1.43349	0.151745	0.999999	INPP5E	136433155	136433279	-2.41727
368262	ENSG00000166387	11	+	-0.0840631	-1.43341	0.151746	0.999999	PPFIBP2	7651715	7651844	-0.948455
474703	ENSG00000179335	15	+	0.040389	1.43338	0.151754	0.999999	CLK3	74621568	74622119	1.94386
576326	ENSG00000089351	19	+	-0.0644573	-1.43337	0.151758	0.999999	GRAMD1A	35013541	35013584	-0.304768
288602	ENSG00000071189	7	-	-0.0745946	-1.43332	0.151772	0.999999	SNX13	17898217	17898300	-0.86586
337259	ENSG00000137075	9	-	-0.0941145	-1.43334	0.151774	0.999999	RNF38	36400554	36400872	-2.22068
565780	ENSG00000134046	18	-	-0.0713283	-1.43333	0.151785	0.999999	MBD2	54159758	54159764	-1.06643
139579	ENSG00000138101	2	-	-0.0915305	-1.43328	0.151787	0.999999	DTNB	25433910	25433995	-1.59913
496846	ENSG00000079616	16	+	-0.0808809	-1.43326	0.151795	0.999999	KIF22	29798750	29798974	-1.13442
390903	ENSG00000030066	11	-	-0.0455279	-1.43323	0.151798	0.999999	NUP160	47806241	47806312	0.835389
90750	ENSG00000238142	1	-	-0.135144	-1.43338	0.151814	0.999999	BX284668.5	16889216	16889373	-2.52454
269916	ENSG00000027697	6	-	-0.103844	-1.43317	0.151819	0.999999	IFNGR1	137219094	137219122	-2.11533
505181	ENSG00000197912	16	+	0.0639664	1.43313	0.151823	0.999999	SPG7	89529580	89530247	-0.158042
450811	ENSG00000126777	14	+	0.0615202	1.43313	0.151824	0.999999	KTN1	55680742	55683723	0.829524
638247	ENSG00000124486	X	+	0.0339826	1.43313	0.151825	0.999999	USP9X	41169995	41170235	3.45218
406546	ENSG00000139132	12	+	0.0653628	1.43313	0.151827	0.999999	FGD4	32582468	32582955	0.082549
190628	ENSG00000071794	3	-	-0.0965372	-1.4331	0.151836	0.999999	HLTF	149059805	149059807	-1.7823
477244	ENSG00000185033	15	+	-0.0823394	-1.43309	0.151836	0.999999	SEMA4B	90229254	90229660	-0.836057
238310	ENSG00000118985	5	-	0.112476	1.43308	0.151847	0.999999	ELL2	95890949	95891102	-2.41943
458269	ENSG00000092199	14	-	0.0495314	1.43304	0.151849	0.999999	HNRNPC	21268623	21268651	1.12831
368530	ENSG00000166483	11	+	0.109132	1.43301	0.151867	0.999999	WEE1	9575490	9575887	-2.36751
304148	ENSG00000165392	8	+	0.0743681	1.43299	0.151867	0.999999	WRN	31033801	31033973	-0.804269
312878	ENSG00000283674	8	-	-0.165367	-1.43341	0.151872	0.999999	AC068587.4	12505001	12509800	-1.35076
312881	ENSG00000283674	8	-	0.165367	1.43341	0.151872	0.999999	AC068587.4	12537079	12539065	-2.16422
609297	ENSG00000101146	20	+	-0.0850207	-1.43299	0.151872	0.999999	RAE1	57351891	57351919	-1.98692
485694	ENSG00000103591	15	-	-0.0421066	-1.43298	0.151876	0.999999	AAGAB	67209462	67209544	1.44111
109977	ENSG00000213047	1	-	-0.05388	-1.43291	0.15189	0.999999	DENND1B	197611931	197611976	0.575392
532382	ENSG00000146872	17	+	-0.0514924	-1.4329	0.151894	0.999999	TLK2	62576729	62576744	0.786039
203374	ENSG00000123737	4	+	-0.0473692	-1.43288	0.1519	0.999999	EXOSC9	121813294	121813380	1.21795
205246	ENSG00000164116	4	+	0.117389	1.43291	0.151901	0.999999	GUCY1A1	155708236	155708294	-1.53365
648003	ENSG00000065923	X	-	0.0840393	1.43288	0.151902	0.999999	SLC9A7	46613289	46613394	-0.749568
243005	ENSG00000055147	5	-	-0.0676819	-1.43287	0.151903	0.999999	FAM114A2	153997803	153997826	-0.326632
179880	ENSG00000093167	3	-	0.0924585	1.43282	0.151913	0.999999	LRRFIP2	37108637	37108684	-1.83362
465346	ENSG00000015133	14	-	-0.0528646	-1.43282	0.151914	0.999999	CCDC88C	91285691	91285836	0.652559
345469	ENSG00000134453	10	+	0.066624	1.43283	0.151914	0.999999	RBM17	6113907	6114048	-0.888378
309985	ENSG00000176853	8	+	-0.0344444	-1.43281	0.151918	0.999999	FAM91A1	123799520	123799654	2.59393
194499	ENSG00000061938	3	-	-0.0653705	-1.43278	0.151926	0.999999	TNK2	195879049	195879082	-0.260425
194611	ENSG00000072274	3	-	-0.0535239	-1.43278	0.151927	0.999999	TFRC	196067607	196067657	2.42716
411866	ENSG00000111490	12	+	0.106203	1.43272	0.151955	0.999999	TBC1D30	64864668	64864780	-1.90922
605803	ENSG00000101294	20	+	0.0492479	1.43262	0.15197	0.999999	HM13	31538360	31538554	0.804357
344152	ENSG00000165684	9	-	-0.0911171	-1.43265	0.151975	0.999999	SNAPC4	136395298	136395423	-1.3836
638616	ENSG00000147121	X	+	0.063041	1.43265	0.151976	0.999999	KRBOX4	46472025	46472526	0.0769664
381401	ENSG00000149294	11	+	0.115259	1.4326	0.151978	0.999999	NCAM1	113232749	113232792	-1.78317
550934	ENSG00000108506	17	-	0.0612894	1.4326	0.15198	0.999999	INTS2	61869273	61869380	-0.160912
646871	ENSG00000044446	X	-	-0.0689762	-1.43258	0.151983	0.999999	PHKA2	18906736	18906802	-0.695932
201785	ENSG00000163104	4	+	0.0465328	1.43259	0.151984	0.999999	SMARCAD1	94289900	94290821	1.55083
162023	ENSG00000182973	3	+	-0.070218	-1.43258	0.151984	0.999999	CNOT10	32769665	32769886	-0.77145
415759	ENSG00000076555	12	+	0.101747	1.43258	0.151985	0.999999	ACACB	109242437	109242592	-1.9704
519111	ENSG00000198931	16	-	0.121473	1.43255	0.152002	0.999999	APRT	88810269	88810398	-2.40116
489785	ENSG00000183060	15	-	-0.0962003	-1.43256	0.152005	0.999999	LYSMD4	99720784	99720966	-1.68603
112668	ENSG00000162923	1	-	-0.0870561	-1.43248	0.152013	0.999999	WDR26	224433839	224433850	-1.58593
98591	ENSG00000132485	1	-	0.0692544	1.43249	0.152015	0.999999	ZRANB2	71067207	71067513	0.060568
135764	ENSG00000085978	2	+	-0.0388768	-1.43247	0.152016	0.999999	ATG16L1	233292133	233292277	1.50572
289057	ENSG00000070882	7	-	-0.061413	-1.43247	0.152017	0.999999	OSBPL3	24842376	24842413	-0.0249782
90853	ENSG00000117115	1	-	0.0978149	1.43248	0.152019	0.999999	PADI2	17074950	17075351	0.473626
153990	ENSG00000138378	2	-	-0.0381156	-1.43242	0.15203	0.999999	STAT4	191030972	191031080	2.52915
361636	ENSG00000062650	10	-	-0.0326119	-1.43242	0.152035	0.999999	WAPL	86458989	86459065	2.38351
431977	ENSG00000238105	12	-	-0.106682	-1.43236	0.15205	0.999999	GOLGA2P5	100159204	100159557	-2.27571
342135	ENSG00000119522	9	-	-0.0578165	-1.43233	0.152056	0.999999	DENND1A	123630376	123630395	0.533222
543305	ENSG00000132581	17	-	-0.0654208	-1.43235	0.152057	0.999999	SDF2	28662046	28662132	-0.360877
424601	ENSG00000247774	12	-	-0.0666036	-1.43233	0.152059	0.999999	PCED1B-AS1	47209459	47209482	0.0248831
501284	ENSG00000125149	16	+	-0.0758918	-1.43232	0.152062	0.999999	C16orf70	67110147	67110239	-0.79792
511023	ENSG00000140743	16	-	0.0348999	1.43235	0.152065	0.999999	CDR2	22345936	22347474	3.41218
566205	ENSG00000134440	18	-	0.032294	1.43229	0.152067	0.999999	NARS	57602355	57602486	3.08344
615087	ENSG00000124126	20	-	-0.0479318	-1.43228	0.152069	0.999999	PREX1	48636463	48636683	3.05175
531150	ENSG00000011260	17	+	-0.0496621	-1.43227	0.152076	0.999999	UTP18	51263274	51263386	1.27498
65736	ENSG00000163874	1	+	-0.0990546	-1.43232	0.152078	0.999999	ZC3H12A	37479999	37480229	-2.23036
456390	ENSG00000197102	14	+	-0.0418623	-1.43222	0.152082	0.999999	DYNC1H1	102044274	102044491	1.75886
266497	ENSG00000203875	6	-	-0.120133	-1.43221	0.152089	0.999999	SNHG5	85665852	85666003	-1.63205
615055	ENSG00000196562	20	-	-0.0474656	-1.4322	0.152094	0.999999	SULF2	47682994	47683169	2.66294
301636	ENSG00000173273	8	+	-0.0525719	-1.43218	0.1521	0.999999	TNKS	9764716	9764790	0.615412
581069	ENSG00000160014	19	+	0.0773684	1.43211	0.152123	0.999999	CALM3	46607973	46608196	-1.00396
566117	ENSG00000091164	18	-	0.0484393	1.43211	0.152124	0.999999	TXNL1	56608279	56610992	1.20516
171496	ENSG00000174564	3	+	-0.151195	-1.43252	0.152125	0.999999	IL20RB	137010113	137011079	-2.12569
171484	ENSG00000174564	3	+	0.151195	1.43252	0.152125	0.999999	IL20RB	136958009	136958201	-2.45107
590105	ENSG00000130816	19	-	0.0564307	1.43206	0.15213	0.999999	DNMT1	10149948	10149968	0.182768
89921	ENSG00000171824	1	-	0.0702652	1.43207	0.152131	0.999999	EXOSC10	11077444	11077600	-1.0392
121154	ENSG00000116127	2	+	-0.0774331	-1.43204	0.152141	0.999999	ALMS1	73608517	73608574	-0.96363
377992	ENSG00000165458	11	+	0.0673061	1.43201	0.152146	0.999999	INPPL1	72235425	72235451	-0.600029
522840	ENSG00000108474	17	+	0.0695402	1.43202	0.152147	0.999999	PIGL	16350625	16351797	-0.50473
113612	ENSG00000059588	1	-	0.0671416	1.43201	0.152147	0.999999	TARBP1	234391410	234391597	-0.387325
563154	ENSG00000154889	18	-	-0.0881764	-1.43199	0.15215	0.999999	MPPE1	11886782	11886796	-1.09768
85970	ENSG00000135775	1	+	-0.080435	-1.43201	0.152151	0.999999	COG2	230642521	230642566	-1.64701
637598	ENSG00000130066	X	+	0.0368249	1.43201	0.152153	0.999999	SAT1	23785260	23785327	4.22582
649063	ENSG00000126012	X	-	-0.0796435	-1.43198	0.152153	0.999999	KDM5C	53218564	53218712	-1.32072
224152	ENSG00000145715	5	+	0.0401103	1.43196	0.152162	0.999999	RASA1	87372118	87372195	1.58811
415887	ENSG00000151148	12	+	0.0395362	1.43195	0.152163	0.999999	UBE3B	109535072	109536702	1.77134
526634	ENSG00000278311	17	+	0.055666	1.43196	0.152163	0.999999	GGNBP2	36585966	36586049	-0.195037
540477	ENSG00000141506	17	-	-0.103903	-1.43193	0.152168	0.999999	PIK3R5	8911508	8911512	-2.39511
195547	ENSG00000090316	4	+	-0.0461195	-1.43191	0.152178	0.999999	MAEA	1336861	1336994	1.48463
231099	ENSG00000254328	5	+	-0.122846	-1.43233	0.152181	0.999999	AC008429.4	172987090	172987198	-1.56451
231098	ENSG00000254328	5	+	0.122846	1.43233	0.152181	0.999999	AC008429.4	172986680	172986752	-1.2913
116259	ENSG00000219626	2	+	0.0948665	1.43195	0.152181	0.999999	FAM228B	24095141	24095147	-1.53805
260205	ENSG00000168405	6	-	0.0942483	1.43187	0.152189	0.999999	CMAHP	25084786	25084832	-1.77555
547769	ENSG00000108312	17	-	-0.0371761	-1.43185	0.152194	0.999999	UBTF	44209645	44209733	1.82559
77112	ENSG00000160685	1	+	0.0354987	1.43186	0.152202	0.999999	ZBTB7B	155016982	155018522	3.75181
392883	ENSG00000255717	11	-	-0.0457889	-1.43181	0.152203	0.999999	SNHG1	62853573	62853590	1.44431
98917	ENSG00000162613	1	-	-0.0356117	-1.43181	0.152205	0.999999	FUBP1	77960184	77960263	2.36577
254441	ENSG00000130349	6	+	-0.0643242	-1.43187	0.152214	0.999999	C6orf203	107039992	107040230	0.370397
143222	ENSG00000082898	2	-	0.0779685	1.43174	0.152221	0.999999	XPO1	61525334	61525491	-0.570534
268476	ENSG00000111860	6	-	-0.0467275	-1.43175	0.152224	0.999999	CEP85L	118480396	118480513	1.52521
536849	ENSG00000141568	17	+	-0.0601768	-1.43172	0.152234	0.999999	FOXK2	82601303	82601530	-0.0729096
270757	ENSG00000131018	6	-	0.042577	1.43166	0.152243	0.999999	SYNE1	152262032	152262188	2.82938
295256	ENSG00000106290	7	-	-0.0923999	-1.43169	0.152244	0.999999	TAF6	100113642	100113669	-1.595
126294	ENSG00000152082	2	+	0.131329	1.43172	0.152248	0.999999	MZT2B	130183787	130183966	-2.42416
638847	ENSG00000102226	X	+	0.0858093	1.43163	0.152259	0.999999	USP11	47242439	47242522	-1.34956
409910	ENSG00000135441	12	+	0.0822773	1.43176	0.152266	0.999999	BLOC1S1	55719704	55720087	-0.516688
396303	ENSG00000168014	11	-	-0.0544631	-1.43157	0.152272	0.999999	C2CD3	74109034	74109152	0.474945
250225	ENSG00000124562	6	+	0.067312	1.43164	0.152272	0.999999	SNRPC	34773446	34773532	-0.141237
532659	ENSG00000198909	17	+	-0.0369485	-1.43154	0.152281	0.999999	MAP3K3	63693549	63693874	2.34733
184143	ENSG00000163946	3	-	-0.0983325	-1.43154	0.152282	0.999999	FAM208A	56628615	56628640	-2.36923
321583	ENSG00000155926	8	-	0.0358197	1.43154	0.152282	0.999999	SLA	133049332	133049901	3.83357
518441	ENSG00000103187	16	-	-0.0501432	-1.43156	0.152289	0.999999	COTL1	84617838	84618059	2.08796
477515	ENSG00000182511	15	+	-0.104946	-1.4315	0.152292	0.999999	FES	90884713	90884903	-1.91662
419091	ENSG00000183495	12	+	0.056838	1.43149	0.152296	0.999999	EP400	132077401	132078910	1.01354
637028	ENSG00000130150	X	+	0.0441851	1.43148	0.152303	0.999999	MOSPD2	14873759	14874454	1.96988
164477	ENSG00000177479	3	+	0.0802696	1.43146	0.152305	0.999999	ARIH2	48944982	48945135	-1.68844
610038	ENSG00000060491	20	+	-0.0571083	-1.43146	0.15231	0.999999	OGFR	62804853	62805030	0.740984
534504	ENSG00000204323	17	+	0.167896	1.43154	0.152312	0.999999	SMIM5	75636595	75640165	-1.48642
639338	ENSG00000094631	X	+	0.0720293	1.43142	0.152312	0.999999	HDAC6	48805856	48806233	-0.632125
596724	ENSG00000275395	19	-	0.103456	1.43148	0.152313	0.999999	FCGBP	39863621	39863892	-1.515
522770	ENSG00000011295	17	+	-0.0842341	-1.43143	0.152319	0.999999	TTC19	16000246	16000382	-1.42483
271062	ENSG00000029639	6	-	0.0828172	1.43142	0.15232	0.999999	TFB1M	155303174	155303498	-1.48661
101849	ENSG00000134242	1	-	0.0675098	1.43138	0.15233	0.999999	PTPN22	113813815	113814663	0.143862
164495	ENSG00000177479	3	+	-0.0444956	-1.43136	0.152333	0.999999	ARIH2	48970595	48970644	0.887276
422772	ENSG00000111728	12	-	0.112078	1.43137	0.152337	0.999999	ST8SIA1	22287149	22287194	-1.67791
490263	ENSG00000161981	16	+	-0.0943433	-1.43141	0.152337	0.999999	SNRNP25	55872	55882	-1.43092
229601	ENSG00000164574	5	+	-0.10628	-1.43136	0.152337	0.999999	GALNT10	154190774	154190996	-2.80406
191483	ENSG00000079257	3	-	-0.0840049	-1.43144	0.152343	0.999999	LXN	158670957	158671019	-0.595977
345863	ENSG00000065665	10	+	-0.0869453	-1.43134	0.152343	0.999999	SEC61A2	12149852	12149855	-1.02335
231096	ENSG00000113732	5	+	-0.0497582	-1.43139	0.152347	0.999999	ATP6V0E1	172983816	172983830	1.22403
161285	ENSG00000228956	3	+	0.0999576	1.43129	0.152351	0.999999	SATB1-AS1	18500368	18500730	-1.64394
126883	ENSG00000048991	2	+	0.0628212	1.43129	0.152353	0.999999	R3HDM1	135604856	135605016	0.0531517
513930	ENSG00000166971	16	-	0.0609662	1.43127	0.152361	0.999999	AKTIP	53495073	53495077	0.264662
609813	ENSG00000149657	20	+	-0.0445091	-1.4313	0.152363	0.999999	LSM14B	62133290	62133475	1.16681
172402	ENSG00000163754	3	+	0.0592641	1.43126	0.152364	0.999999	GYG1	148996742	148996760	0.240362
306652	ENSG00000147576	8	+	0.0762675	1.43129	0.152373	0.999999	ADHFE1	66468269	66468534	-0.180606
89997	ENSG00000198793	1	-	0.0443126	1.43117	0.152385	0.999999	MTOR	11212312	11212474	1.01545
271350	ENSG00000120438	6	-	-0.073094	-1.43116	0.152389	0.999999	TCP1	159789597	159789602	-2.08986
475227	ENSG00000167196	15	+	-0.0622135	-1.43117	0.152394	0.999999	FBXO22	75904491	75904629	0.0783723
364548	ENSG00000187164	10	-	0.102834	1.43114	0.152403	0.999999	SHTN1	116968652	116968712	-1.40906
66145	ENSG00000131236	1	+	-0.0718404	-1.43111	0.152403	0.999999	CAP1	40040720	40040731	-1.02254
214911	ENSG00000150961	4	-	-0.0585556	-1.4311	0.152406	0.999999	SEC24D	118743988	118744073	0.270628
586905	ENSG00000129968	19	-	-0.0556481	-1.43113	0.152408	0.999999	ABHD17A	1881235	1881585	1.08042
538863	ENSG00000108509	17	-	-0.111252	-1.43111	0.152409	0.999999	CAMTA2	4980436	4980617	-2.38131
357654	ENSG00000107890	10	-	-0.0678739	-1.4311	0.152409	0.999999	ANKRD26	27077425	27077540	0.0662195
556826	ENSG00000101557	18	+	-0.0795542	-1.43109	0.152416	0.999999	USP14	192842	192900	-0.822635
549829	ENSG00000008294	17	-	0.0334365	1.43102	0.152429	0.999999	SPAG9	51005212	51005263	2.72614
238064	ENSG00000113391	5	-	-0.0767814	-1.43097	0.152448	0.999999	FAM172A	93620929	93621080	-0.985151
450763	ENSG00000126777	14	+	-0.0600913	-1.43095	0.152448	0.999999	KTN1	55651890	55651927	0.900531
617667	ENSG00000228817	21	+	-0.111875	-1.43102	0.152455	0.999999	BACH1-IT2	29372435	29372501	-1.26186
78933	ENSG00000158882	1	+	-0.0715533	-1.43097	0.152456	0.999999	TOMM40L	161228715	161228787	-0.490647
229282	ENSG00000070814	5	+	0.0911837	1.43091	0.15246	0.999999	TCOF1	150399810	150399881	-1.77784
67506	ENSG00000187147	1	+	-0.0479833	-1.43091	0.152469	0.999999	RNF220	44650704	44650808	0.823619
610906	ENSG00000196209	20	-	-0.0729574	-1.43089	0.152473	0.999999	SIRPB2	1491384	1491396	0.224443
373644	ENSG00000149476	11	+	-0.105075	-1.43087	0.152478	0.999999	TKFC	61345319	61345355	-2.59882
129853	ENSG00000237298	2	+	0.0412542	1.43081	0.152487	0.999999	TTN-AS1	178604803	178605405	2.04781
433664	ENSG00000111300	12	-	-0.0484452	-1.43082	0.152489	0.999999	NAA25	112047665	112047790	0.740257
152978	ENSG00000155657	2	-	-0.0860107	-1.43076	0.152501	0.999999	TTN	178602002	178602150	-0.474685
454376	ENSG00000100722	14	+	-0.0461354	-1.43073	0.152511	0.999999	ZC3H14	88568039	88568153	0.964142
458027	ENSG00000165795	14	-	-0.102473	-1.43071	0.152518	0.999999	NDRG2	21019970	21019976	-1.95878
348477	ENSG00000128815	10	+	-0.07873	-1.4307	0.152521	0.999999	WDFY4	48970131	48970289	-0.24629
609445	ENSG00000254995	20	+	-0.0862008	-1.43097	0.152527	0.999999	STX16-NPEPL1	58691405	58691562	-0.344894
71575	ENSG00000143033	1	+	-0.0475518	-1.43067	0.152533	0.999999	MTF2	93115470	93115492	0.939321
567863	ENSG00000064687	19	+	0.107431	1.43063	0.152541	0.999999	ABCA7	1041428	1041509	-1.79156
557429	ENSG00000173482	18	+	0.103486	1.43063	0.152543	0.999999	PTPRM	8406109	8406664	-0.90861
582581	ENSG00000104973	19	+	-0.10013	-1.43062	0.152544	0.999999	MED25	49818289	49818341	-2.27586
570019	ENSG00000174837	19	+	-0.0541889	-1.43063	0.152544	0.999999	ADGRE1	6921713	6921883	1.612
409417	ENSG00000205352	12	+	0.0851592	1.43064	0.152548	0.999999	PRR13	53441795	53441800	-1.03453
553858	ENSG00000132471	17	-	-0.0645803	-1.4306	0.152552	0.999999	WBP2	75846336	75846494	1.09764
240745	ENSG00000031003	5	-	-0.0830613	-1.43054	0.152569	0.999999	FAM13B	138019881	138019977	-1.54414
375599	ENSG00000213445	11	+	-0.0698834	-1.43054	0.15257	0.999999	SIPA1	65640121	65640295	-0.142505
141670	ENSG00000138095	2	-	0.0467792	1.43053	0.152571	0.999999	LRPPRC	43948412	43948425	1.05085
598037	ENSG00000073050	19	-	-0.0735978	-1.43053	0.152576	0.999999	XRCC1	43546052	43546106	-0.615438
570926	ENSG00000130813	19	+	-0.0597953	-1.43053	0.152577	0.999999	C19orf66	10089902	10089928	0.278356
235891	ENSG00000113448	5	-	0.0988713	1.43051	0.152578	0.999999	PDE4D	58999489	58999932	-1.39663
376637	ENSG00000172830	11	+	0.0988314	1.43049	0.152586	0.999999	SSH3	67304123	67304155	-2.23519
284233	ENSG00000243317	7	+	-0.0584074	-1.43055	0.152586	0.999999	STMP1	135672753	135672806	2.04406
119774	ENSG00000162929	2	+	-0.0992724	-1.4305	0.152587	0.999999	KIAA1841	61088159	61088245	-1.93096
427946	ENSG00000181852	12	-	-0.0363631	-1.43048	0.152587	0.999999	RNF41	56206587	56206748	2.16114
109360	ENSG00000116701	1	-	0.0279134	1.43046	0.152594	0.999999	NCF2	183555725	183556230	7.28609
655410	ENSG00000114374	Y	+	-0.0464969	-1.43043	0.152597	0.999999	USP9Y	12810179	12810287	-1.37252
594888	ENSG00000124299	19	-	-0.101759	-1.43044	0.1526	0.999999	PEPD	33386950	33386954	-2.46117
341412	ENSG00000106948	9	-	-0.0492442	-1.43043	0.152601	0.999999	AKNA	114367543	114367697	2.10918
352957	ENSG00000148840	10	+	-0.0997218	-1.43047	0.152602	0.999999	PPRC1	102149221	102149317	-1.70999
200183	ENSG00000080493	4	+	0.115501	1.43045	0.152606	0.999999	SLC4A4	71497501	71497692	-1.96698
201315	ENSG00000172493	4	+	-0.053178	-1.4304	0.152608	0.999999	AFF1	87047595	87048049	1.50271
280675	ENSG00000166997	7	+	-0.0897597	-1.43045	0.152608	0.999999	CNPY4	100124432	100124513	-1.78721
207154	ENSG00000178950	4	-	-0.0979428	-1.43039	0.15261	0.999999	GAK	932188	932220	-2.73534
189919	ENSG00000184432	3	-	-0.0376502	-1.43038	0.152614	0.999999	COPB2	139389548	139389560	1.47167
347293	ENSG00000148516	10	+	0.0559452	1.43034	0.152624	0.999999	ZEB1	31374803	31374964	0.280845
102833	ENSG00000266338	1	-	0.0829638	1.43033	0.152631	0.999999	NBPF15	144450772	144450802	-0.652733
482295	ENSG00000104133	15	-	0.0306239	1.43023	0.152653	0.999999	SPG11	44629233	44629388	3.36039
59088	ENSG00000237491	1	+	0.113471	1.43041	0.152653	0.999999	AL669831.5	785800	786392	-1.78794
224972	ENSG00000174132	5	+	0.0610886	1.43034	0.152663	0.999999	FAM174A	100586229	100586729	0.776926
319511	ENSG00000104490	8	-	0.110765	1.43021	0.152664	0.999999	NCALD	101688464	101688477	-2.24684
221644	ENSG00000175857	5	+	-0.090612	-1.43022	0.152669	0.999999	GAPT	58491481	58491491	-0.844683
493794	ENSG00000166669	16	+	0.0489972	1.43017	0.152677	0.999999	ATF7IP2	10386123	10387091	1.4101
621568	ENSG00000159131	21	-	0.0473723	1.43014	0.152682	0.999999	GART	33520364	33520521	0.735138
205645	ENSG00000109756	4	+	-0.0481953	-1.43012	0.152686	0.999999	RAPGEF2	159355853	159356158	1.30438
610961	ENSG00000089012	20	-	0.0586554	1.43015	0.152699	0.999999	SIRPG	1649052	1649408	0.776458
511989	ENSG00000205534	16	-	-0.0989829	-1.43015	0.1527	0.999999	SMG1P2	29527568	29527687	-1.32114
382127	ENSG00000110344	11	+	-0.0448426	-1.43002	0.152721	0.999999	UBE4A	118359585	118359643	0.299946
418076	ENSG00000183955	12	+	0.080883	1.43004	0.152726	0.999999	KMT5A	123404919	123405074	-1.0755
432128	ENSG00000111670	12	-	0.0842559	1.42998	0.15273	0.999999	GNPTAB	101756942	101757211	-1.37498
179748	ENSG00000163539	3	-	-0.0835495	-1.42994	0.152737	0.999999	CLASP2	33659507	33659602	-1.58265
494215	ENSG00000103429	16	+	-0.0542408	-1.42991	0.152752	0.999999	BFAR	14655172	14655210	0.185965
375742	ENSG00000172732	11	+	-0.0750832	-1.42988	0.152757	0.999999	MUS81	65860675	65860859	-1.54575
472918	ENSG00000140416	15	+	-0.0653597	-1.42987	0.152761	0.999999	TPM1	63060869	63060939	0.898743
188741	ENSG00000175792	3	-	0.0880068	1.42987	0.152769	0.999999	RUVBL1	128084076	128084842	-1.93199
556620	ENSG00000178927	17	-	0.0524955	1.42983	0.15277	0.999999	CYBC1	82448054	82448853	0.898515
445389	ENSG00000005810	13	-	0.0328759	1.42982	0.152772	0.999999	MYCBP2	77166329	77166554	2.91305
137134	ENSG00000168395	2	+	-0.0916044	-1.42983	0.152774	0.999999	ING5	241694115	241694289	-1.89129
110621	ENSG00000117139	1	-	-0.088842	-1.42981	0.152775	0.999999	KDM5B	202773054	202773117	-1.68347
548796	ENSG00000004897	17	-	-0.0706415	-1.42981	0.152776	0.999999	CDC27	47189177	47189224	-0.221539
63293	ENSG00000133226	1	+	-0.0975022	-1.42981	0.152778	0.999999	SRRM1	24643305	24643307	-2.09198
336416	ENSG00000165272	9	-	-0.0754927	-1.42984	0.152785	0.999999	AQP3	33441790	33441807	0.0533479
621725	ENSG00000241837	21	-	0.110355	1.42981	0.152793	0.999999	ATP5PO	33915652	33915724	-2.0014
554119	ENSG00000182473	17	-	0.0555361	1.4297	0.152808	0.999999	EXOC7	76082391	76082391	0.257569
185211	ENSG00000114541	3	-	-0.060343	-1.42968	0.152819	0.999999	FRMD4B	69196900	69197038	0.493219
75537	ENSG00000277147	1	+	0.0884544	1.42966	0.152823	0.999999	LINC00869	149646599	149646654	-0.66611
192497	ENSG00000177565	3	-	0.0895006	1.42963	0.152828	0.999999	TBL1XR1	177079454	177079826	-1.73318
489304	ENSG00000184508	15	-	-0.0902358	-1.42963	0.152843	0.999999	HDDC3	90930312	90930917	-1.48343
571324	ENSG00000079805	19	+	-0.0891426	-1.42956	0.152847	0.999999	DNM2	10823224	10823787	-1.49481
260914	ENSG00000204590	6	-	-0.0521443	-1.42958	0.152851	0.999999	GNL1	30546696	30546836	0.505713
310075	ENSG00000147684	8	+	0.0635107	1.42958	0.152857	0.999999	NDUFB9	124547114	124547438	-0.111731
174198	ENSG00000121879	3	+	0.0298224	1.42953	0.152861	0.999999	PIK3CA	179235099	179240093	3.77334
476262	ENSG00000156232	15	+	-0.0660635	-1.42957	0.152863	0.999999	WHAMM	82830599	82831079	-0.279746
142674	ENSG00000115355	2	-	-0.108204	-1.42948	0.152867	0.999999	CCDC88A	55419566	55419583	-2.25145
472171	ENSG00000069956	15	+	-0.0747611	-1.42952	0.152871	0.999999	MAPK6	52046054	52046065	-0.686583
423991	ENSG00000139116	12	-	-0.102758	-1.42947	0.152875	0.999999	KIF21A	39333212	39333280	-1.71806
469806	ENSG00000128829	15	+	-0.0581622	-1.42943	0.152887	0.999999	EIF2AK4	40026003	40026089	0.0920476
329389	ENSG00000136870	9	+	-0.0821984	-1.42949	0.152893	0.999999	ZNF189	101399395	101399530	-1.03754
162132	ENSG00000170248	3	+	0.0562087	1.4294	0.152893	0.999999	PDCD6IP	33813277	33813558	-0.112902
585719	ENSG00000198131	19	+	-0.067398	-1.42943	0.152896	0.999999	ZNF544	58260851	58260965	-0.217459
246269	ENSG00000145982	6	+	0.0496741	1.42942	0.152911	0.999999	FARS2	5545180	5545340	0.818153
537802	ENSG00000186594	17	-	0.0588657	1.42935	0.152913	0.999999	MIR22HG	1713448	1713702	0.309023
298619	ENSG00000080802	7	-	-0.0472317	-1.42933	0.152918	0.999999	CNOT4	135414331	135414432	0.975142
617775	ENSG00000166979	21	+	-0.108001	-1.42935	0.152921	0.999999	EVA1C	32514814	32514880	-2.22597
493607	ENSG00000067365	16	+	0.0617015	1.42926	0.152936	0.999999	METTL22	8625496	8625575	-0.0532587
476830	ENSG00000181991	15	+	0.0683838	1.42928	0.152936	0.999999	MRPS11	88472355	88472506	-0.647638
232194	ENSG00000176783	5	+	-0.0434813	-1.42925	0.15294	0.999999	RUFY1	179577113	179577136	1.83407
179187	ENSG00000151092	3	-	-0.0378394	-1.42924	0.152943	0.999999	NGLY1	25778574	25778640	2.01159
219158	ENSG00000164151	5	+	0.044324	1.42923	0.15295	0.999999	ICE1	5473558	5473748	1.1822
391381	ENSG00000156587	11	-	0.0450989	1.42925	0.152953	0.999999	UBE2L6	57551662	57552271	4.46886
232761	ENSG00000028310	5	-	-0.0558222	-1.42919	0.152955	0.999999	BRD9	876160	876203	0.225982
362314	ENSG00000059573	10	-	0.0421431	1.4292	0.152958	0.999999	ALDH18A1	95605945	95606943	1.62449
96375	ENSG00000123473	1	-	-0.0626801	-1.4292	0.15296	0.999999	STIL	47280946	47281057	2.60835
95480	ENSG00000066322	1	-	-0.093365	-1.42915	0.152968	0.999999	ELOVL1	43367617	43367738	-2.24106
188551	ENSG00000070476	3	-	0.0322859	1.42917	0.152972	0.999999	ZXDC	126461535	126462220	3.71636
404155	ENSG00000226711	12	+	-0.11488	-1.42926	0.152974	0.999999	FAM66C	8194430	8194481	-2.31415
548932	ENSG00000141295	17	-	-0.0914746	-1.42912	0.152979	0.999999	SCRN2	47840373	47840669	-1.64486
176138	ENSG00000073849	3	+	-0.0914818	-1.42911	0.152979	0.999999	ST6GAL1	187038395	187038491	-1.638
170836	ENSG00000017260	3	+	0.0391168	1.42904	0.152998	0.999999	ATP2C1	130994016	130994069	1.59339
415302	ENSG00000166046	12	+	0.0473019	1.42904	0.153001	0.999999	TCP11L2	106304093	106304231	3.43711
216947	ENSG00000164114	4	-	-0.110988	-1.42909	0.153007	0.999999	MAP9	155355716	155355884	-2.06244
588216	ENSG00000196365	19	-	-0.070157	-1.42901	0.15301	0.999999	LONP1	5696054	5696170	-0.841096
289340	ENSG00000153814	7	-	-0.0729035	-1.42898	0.153026	0.999999	JAZF1	27832805	27832912	0.9076
143438	ENSG00000143952	2	-	-0.0884959	-1.42895	0.153026	0.999999	VPS54	64018938	64019072	-1.48938
331513	ENSG00000148339	9	+	-0.0592234	-1.42897	0.153029	0.999999	SLC25A25	128102370	128102481	0.22085
166565	ENSG00000136068	3	+	0.0954006	1.42893	0.153029	0.999999	FLNB	58141858	58141896	-1.79377
449790	ENSG00000150527	14	+	0.100432	1.42893	0.15303	0.999999	MIA2	39265968	39266527	-2.2844
459358	ENSG00000213983	14	-	-0.0453368	-1.4289	0.153036	0.999999	AP1G2	23566278	23566338	1.1314
310430	ENSG00000132294	8	+	-0.0335684	-1.42891	0.153038	0.999999	EFR3A	131979346	131979421	2.51425
234758	ENSG00000164327	5	-	-0.0340646	-1.42882	0.15306	0.999999	RICTOR	38996819	38996882	3.18369
66515	ENSG00000127125	1	+	-0.0476717	-1.42886	0.153063	0.999999	PPCS	42456801	42457073	1.19975
483034	ENSG00000140287	15	-	-0.153015	-1.42882	0.153067	0.999999	HDC	50252430	50252520	-1.53092
417912	ENSG00000139726	12	+	0.0377912	1.42882	0.153075	0.999999	DENR	122769626	122770070	2.31309
121926	ENSG00000115459	2	+	0.0755968	1.42876	0.153078	0.999999	ELMOD3	85354803	85354805	-1.06782
497765	ENSG00000103507	16	+	-0.0616065	-1.42877	0.15308	0.999999	BCKDK	31109120	31109403	-0.419064
438082	ENSG00000172915	13	+	-0.103981	-1.42872	0.153094	0.999999	NBEA	35171272	35171452	-1.58685
269444	ENSG00000118515	6	-	-0.0449438	-1.42867	0.153102	0.999999	SGK1	134174732	134174842	2.12016
615277	ENSG00000240849	20	-	-0.0513878	-1.4288	0.153113	0.999999	TMEM189	50124044	50124968	1.17251
507443	ENSG00000205937	16	-	-0.0598991	-1.42864	0.153114	0.999999	RNPS1	2264176	2264182	-0.0315565
546576	ENSG00000131473	17	-	0.0354265	1.42863	0.153118	0.999999	ACLY	41867761	41867904	2.82508
550602	ENSG00000141378	17	-	-0.0797423	-1.42873	0.153118	0.999999	PTRH2	59707371	59707415	-1.16247
630110	ENSG00000015475	22	-	-0.0482403	-1.42863	0.153123	0.999999	BID	17750105	17750174	1.12471
635069	ENSG00000100266	22	-	-0.0454873	-1.4286	0.153126	0.999999	PACSIN2	42876137	42876207	2.4343
158440	ENSG00000130414	2	-	0.0293661	1.42859	0.15313	0.999999	NDUFA10	240011728	240014738	4.03182
123214	ENSG00000135976	2	+	-0.0663726	-1.42857	0.153131	0.999999	ANKRD36	97146486	97146516	0.623945
568251	ENSG00000160953	19	+	-0.0808797	-1.42853	0.15315	0.999999	MUM1	1366352	1366381	-1.13151
583526	ENSG00000198464	19	+	-0.114112	-1.42857	0.153152	0.999999	ZNF480	52323675	52323680	-1.62601
331272	ENSG00000148356	9	+	-0.0770324	-1.42851	0.153152	0.999999	LRSAM1	127478934	127478963	-0.913995
386124	ENSG00000132109	11	-	-0.0478953	-1.42856	0.153154	0.999999	TRIM21	4386968	4386990	1.28827
260184	ENSG00000111913	6	-	-0.120169	-1.42849	0.153155	0.999999	RIPOR2	25042019	25042170	-2.18894
436935	ENSG00000121741	13	+	0.0408483	1.42849	0.153156	0.999999	ZMYM2	20051433	20051440	1.57727
295204	ENSG00000166508	7	-	0.0524258	1.42848	0.153164	0.999999	MCM7	100097301	100097384	0.433555
139525	ENSG00000119772	2	-	0.0681452	1.42843	0.153175	0.999999	DNMT3A	25245262	25245332	-0.411479
640245	ENSG00000165591	X	+	0.0702615	1.42844	0.153182	0.999999	FAAH2	57310593	57310729	0.190397
139233	ENSG00000119778	2	-	0.04228	1.42839	0.153184	0.999999	ATAD2B	23785755	23786026	1.21132
475330	ENSG00000140368	15	+	-0.0605428	-1.42839	0.153184	0.999999	PSTPIP1	77027800	77027851	0.256864
621295	ENSG00000156304	21	-	-0.0693608	-1.42838	0.153193	0.999999	SCAF4	31701776	31701823	-0.136974
608502	ENSG00000064601	20	+	0.104124	1.42836	0.153194	0.999999	CTSA	45897807	45897907	-1.68062
329871	ENSG00000119471	9	+	-0.049755	-1.42837	0.1532	0.999999	HSDL2	112380122	112380180	1.02648
171796	ENSG00000114120	3	+	-0.089394	-1.42833	0.153204	0.999999	SLC25A36	140941901	140941993	-2.27615
144834	ENSG00000135637	2	-	0.069611	1.42834	0.153204	0.999999	CCDC142	74481066	74481086	-0.607487
463227	ENSG00000072121	14	-	-0.0529832	-1.42831	0.153206	0.999999	ZFYVE26	67755051	67755250	0.466979
251213	ENSG00000112578	6	+	0.0735026	1.4284	0.153206	0.999999	BYSL	41932656	41932996	-0.339428
133594	ENSG00000074582	2	+	0.0824508	1.4283	0.153215	0.999999	BCS1L	218661918	218661949	-1.05826
178837	ENSG00000182568	3	-	0.0367429	1.42827	0.153221	0.999999	SATB1	18345387	18347939	3.12045
78956	ENSG00000143252	1	+	-0.0375389	-1.42829	0.153224	0.999999	SDHC	161356677	161356840	2.06598
493187	ENSG00000213918	16	+	0.0642158	1.42821	0.153236	0.999999	DNASE1	3663487	3663726	-0.161068
72026	ENSG00000117620	1	+	-0.103005	-1.42821	0.153247	0.999999	SLC35A3	100023248	100023259	-2.06641
578185	ENSG00000178982	19	+	-0.113864	-1.42819	0.153249	0.999999	EIF3K	38626193	38626332	-2.28467
120017	ENSG00000014641	2	+	-0.055127	-1.42816	0.153254	0.999999	MDH1	63599289	63599292	0.934425
554560	ENSG00000204282	17	-	-0.0493356	-1.42835	0.153257	0.999999	TNRC6C-AS1	78107841	78109050	1.43173
181083	ENSG00000181555	3	-	-0.0320994	-1.42814	0.153258	0.999999	SETD2	47056821	47057490	3.28618
138726	ENSG00000151779	2	-	0.0362762	1.42813	0.153258	0.999999	NBAS	15424315	15424392	1.61955
287447	ENSG00000198286	7	-	-0.0560302	-1.42814	0.153259	0.999999	CARD11	2932535	2932586	0.376057
317571	ENSG00000164751	8	-	-0.0587531	-1.42819	0.153264	0.999999	PEX2	76988307	76988338	0.797729
79254	ENSG00000132196	1	+	-0.0821612	-1.42813	0.153264	0.999999	HSD17B7	162797802	162797827	-1.10272
534841	ENSG00000163597	17	+	0.0688126	1.42812	0.153269	0.999999	SNHG16	76558601	76558790	-0.503541
435959	ENSG00000196498	12	-	0.0751786	1.4281	0.153269	0.999999	NCOR2	124422555	124422555	-0.698855
225073	ENSG00000145725	5	+	-0.0525277	-1.42808	0.153275	0.999999	PPIP5K2	103120264	103120389	1.09651
401314	ENSG00000150433	11	-	-0.0628718	-1.42808	0.153276	0.999999	TMEM218	125101201	125101201	-0.0576449
537361	ENSG00000159842	17	-	0.0636806	1.42806	0.153278	0.999999	ABR	1069984	1070037	-0.0761636
75604	ENSG00000178096	1	+	0.0678132	1.42817	0.15328	0.999999	BOLA1	149900492	149900548	-0.204116
420903	ENSG00000139178	12	-	-0.0544458	-1.42805	0.153285	0.999999	C1RL	7109110	7109128	0.68649
494951	ENSG00000103544	16	+	0.077686	1.42804	0.153287	0.999999	VPS35L	19578724	19579051	-1.47479
455716	ENSG00000196405	14	+	0.0340614	1.42802	0.153291	0.999999	EVL	100139370	100140117	3.60274
426877	ENSG00000139626	12	-	0.041098	1.42802	0.153292	0.999999	ITGB7	53191557	53191636	2.13276
454580	ENSG00000100764	14	+	-0.0727062	-1.42799	0.153305	0.999999	PSMC1	90268275	90268413	-0.152431
349109	ENSG00000096746	10	+	-0.10623	-1.42796	0.15331	0.999999	HNRNPH3	68332075	68332075	-2.31471
491460	ENSG00000206053	16	+	0.042564	1.42798	0.153312	0.999999	JPT2	1699600	1700073	1.50623
127730	ENSG00000080345	2	+	0.0430627	1.42795	0.153312	0.999999	RIF1	151416561	151416688	1.68705
245666	ENSG00000131446	5	-	0.0496102	1.42793	0.153318	0.999999	MGAT1	180809014	180809066	1.07877
563674	ENSG00000158201	18	-	0.0399996	1.42794	0.15332	0.999999	ABHD3	21663678	21663849	2.36572
115459	ENSG00000134330	2	+	0.0963593	1.42791	0.153328	0.999999	IAH1	9494702	9494860	-1.95436
253948	ENSG00000135336	6	+	-0.0532603	-1.42787	0.153339	0.999999	ORC3	87607673	87607824	0.812324
214912	ENSG00000150961	4	-	-0.0572763	-1.42784	0.153343	0.999999	SEC24D	118744074	118744158	0.335289
473014	ENSG00000138613	15	+	-0.0442063	-1.42787	0.153343	0.999999	APH1B	63305802	63305904	1.27306
367385	ENSG00000110628	11	+	0.0884404	1.42784	0.15335	0.999999	SLC22A18	2917988	2918095	-1.63899
470281	ENSG00000187446	15	+	0.03275	1.42786	0.153353	0.999999	CHP1	41279720	41281890	4.61178
329158	ENSG00000119514	9	+	0.0997141	1.42784	0.153359	0.999999	GALNT12	98826752	98826941	-1.84223
464259	ENSG00000119638	14	-	-0.0403363	-1.42777	0.153363	0.999999	NEK9	75120510	75120515	1.16897
324380	ENSG00000107036	9	+	0.0292537	1.42776	0.153369	0.999999	RIC1	5774299	5775238	3.22726
175245	ENSG00000161204	3	+	-0.0649783	-1.42775	0.15337	0.999999	ABCF3	184188761	184188789	-0.445869
134202	ENSG00000144591	2	+	0.0713983	1.42774	0.153377	0.999999	GMPPA	219500219	219501475	-0.678513
187646	ENSG00000180353	3	-	0.0344693	1.4277	0.153385	0.999999	HCLS1	121644230	121644720	3.91921
517201	ENSG00000259972	16	-	0.0840956	1.42775	0.153387	0.999999	AC009120.2	74305202	74305255	-1.16935
575015	ENSG00000256229	19	+	-0.0717989	-1.42779	0.153396	0.999999	ZNF486	20185987	20186082	0.125666
577566	ENSG00000188283	19	+	0.101479	1.42767	0.1534	0.999999	ZNF383	37219276	37219490	-2.21855
643170	ENSG00000077721	X	+	-0.054379	-1.42765	0.153405	0.999999	UBE2A	119582588	119582596	0.336747
648442	ENSG00000068400	X	-	0.0522691	1.42762	0.153408	0.999999	GRIPAP1	48990926	48991009	0.479431
300654	ENSG00000105983	7	-	-0.0532509	-1.4276	0.153411	0.999999	LMBR1	156727930	156728007	0.416749
120811	ENSG00000124357	2	+	-0.0436589	-1.42755	0.153425	0.999999	NAGK	71076642	71076662	2.01121
413769	ENSG00000198015	12	+	-0.0547261	-1.42757	0.153427	0.999999	MRPL42	93469214	93469355	1.18115
604507	ENSG00000125885	20	+	-0.0928207	-1.42756	0.15343	0.999999	MCM8	5950931	5951023	-1.73543
596742	ENSG00000275395	19	-	-0.119035	-1.42759	0.15343	0.999999	FCGBP	39893922	39894495	-2.50843
407333	ENSG00000189079	12	+	-0.0475624	-1.42754	0.153432	0.999999	ARID2	45892043	45892096	0.906755
351663	ENSG00000107854	10	+	-0.0273389	-1.42753	0.153437	0.999999	TNKS2	91851216	91851336	2.86564
589688	ENSG00000196110	19	-	0.0646777	1.42758	0.153441	0.999999	ZNF699	9309350	9309573	-0.172839
203308	ENSG00000245958	4	+	0.0794278	1.42749	0.153445	0.999999	AC093752.1	119543753	119543845	-0.574925
215798	ENSG00000109381	4	-	-0.0979251	-1.42749	0.153446	0.999999	ELF2	139084339	139084414	-2.8904
360615	ENSG00000122884	10	-	-0.0480151	-1.4275	0.153449	0.999999	P4HA1	73016862	73016895	1.00259
635904	ENSG00000196576	22	-	-0.0828513	-1.42744	0.153458	0.999999	PLXNB2	50287937	50287986	-1.51289
165428	ENSG00000164081	3	+	0.0683197	1.42743	0.153467	0.999999	TEX264	51672210	51672301	-0.392657
205564	ENSG00000052795	4	+	-0.0575087	-1.42743	0.153468	0.999999	FNIP2	158829143	158829225	0.183191
570184	ENSG00000032444	19	+	0.0622282	1.4274	0.153469	0.999999	PNPLA6	7556453	7556513	-0.0593741
448421	ENSG00000100897	14	+	0.0831767	1.4274	0.153469	0.999999	DCAF11	24115208	24115208	-1.03379
526775	ENSG00000276234	17	+	-0.0708872	-1.4274	0.153472	0.999999	TADA2A	37442618	37442652	-0.670537
456381	ENSG00000197102	14	+	-0.0560033	-1.42735	0.153481	0.999999	DYNC1H1	102042714	102042730	0.425463
342334	ENSG00000119487	9	-	0.0707429	1.42737	0.153481	0.999999	MAPKAP1	125471238	125471905	-1.08734
383242	ENSG00000154127	11	+	0.101153	1.42737	0.153485	0.999999	UBASH3B	122709262	122709474	-2.04885
630589	ENSG00000185838	22	-	-0.0989639	-1.42742	0.153491	0.999999	GNB1L	19821228	19821375	-2.56909
556618	ENSG00000178927	17	-	0.0550469	1.42725	0.153513	0.999999	CYBC1	82447851	82447927	0.687759
643864	ENSG00000165359	X	+	-0.060559	-1.42722	0.153527	0.999999	INTS6L	135520993	135521103	-0.175304
325281	ENSG00000086061	9	+	-0.0681016	-1.42724	0.15353	0.999999	DNAJA1	33025286	33025383	0.845311
126828	ENSG00000115839	2	+	0.0410959	1.42718	0.153535	0.999999	RAB3GAP1	135052430	135052485	1.39613
633553	ENSG00000100353	22	-	0.0877766	1.42717	0.153539	0.999999	EIF3D	36516063	36516477	-1.32125
264315	ENSG00000112782	6	-	0.115185	1.42737	0.153539	0.999999	CLIC5	45911623	45912739	-2.16577
171425	ENSG00000114054	3	+	-0.0663627	-1.42717	0.153539	0.999999	PCCB	136283944	136283947	-0.475927
464043	ENSG00000119682	14	-	0.0388918	1.42716	0.15354	0.999999	AREL1	74669649	74669686	1.6062
281679	ENSG00000237513	7	+	-0.116596	-1.4273	0.153547	0.999999	AC007384.1	104941671	104941745	-2.33661
96173	ENSG00000079277	1	-	0.0507478	1.42708	0.15356	0.999999	MKNK1	46574826	46574946	1.03782
67245	ENSG00000132768	1	+	0.0557397	1.4271	0.153564	0.999999	DPH2	43972809	43973340	0.592243
553744	ENSG00000132475	17	-	0.0365021	1.427	0.153588	0.999999	H3F3B	75778325	75778452	6.93615
75076	ENSG00000131778	1	+	-0.0519575	-1.42699	0.153589	0.999999	CHD1L	147275354	147275405	0.464472
362054	ENSG00000138119	10	-	0.092754	1.42697	0.153594	0.999999	MYOF	93397388	93397456	-0.739105
210973	ENSG00000083896	4	-	0.0328975	1.42698	0.153595	0.999999	YTHDC1	68310387	68313320	2.55057
74525	ENSG00000198019	1	+	0.071457	1.42699	0.153595	0.999999	FCGR1B	121087842	121088650	0.93543
425015	ENSG00000177981	12	-	-0.0916305	-1.42696	0.153598	0.999999	ASB8	48157518	48157520	-2.19683
349418	ENSG00000156510	10	+	0.121651	1.427	0.153598	0.999999	HKDC1	69265585	69265818	-2.35248
515731	ENSG00000102977	16	-	0.0906477	1.42697	0.153599	0.999999	ACD	67659053	67659079	-1.65216
129250	ENSG00000152256	2	+	-0.0458895	-1.42697	0.153602	0.999999	PDK1	172566856	172566933	1.56926
279044	ENSG00000135164	7	+	-0.0603785	-1.42694	0.153602	0.999999	DMTF1	87163239	87163286	-0.12147
182607	ENSG00000067560	3	-	-0.0363723	-1.42698	0.153603	0.999999	RHOA	49411820	49411928	4.01536
214221	ENSG00000145348	4	-	-0.0501792	-1.42694	0.153603	0.999999	TBCK	106171241	106171270	0.815866
606059	ENSG00000101350	20	+	-0.0492033	-1.42702	0.153607	0.999999	KIF3B	32316527	32316649	0.442207
146740	ENSG00000196912	2	-	-0.138846	-1.42692	0.153609	0.999999	ANKRD36B	97536468	97536496	-1.02704
317006	ENSG00000066777	8	-	-0.0681813	-1.42684	0.15363	0.999999	ARFGEF1	67343510	67343677	-1.80225
508179	ENSG00000005339	16	-	-0.101295	-1.42682	0.153635	0.999999	CREBBP	3770570	3770703	-1.34365
328718	ENSG00000048828	9	+	-0.0426822	-1.42684	0.153635	0.999999	FAM120A	93558581	93558718	1.44809
221111	ENSG00000151883	5	+	0.0411307	1.42677	0.153651	0.999999	PARP8	50665990	50666069	1.76527
443409	ENSG00000102710	13	-	-0.0452291	-1.42677	0.153651	0.999999	SUPT20H	37048564	37048599	1.13304
486895	ENSG00000140474	15	-	-0.0953401	-1.42677	0.153653	0.999999	ULK3	74842546	74842650	-2.03331
473002	ENSG00000138613	15	+	0.0408657	1.42676	0.153662	0.999999	APH1B	63279161	63279331	1.66554
275131	ENSG00000122642	7	+	0.113207	1.4268	0.153663	0.999999	FKBP9	33005372	33005609	-2.24146
360463	ENSG00000107742	10	-	0.0332803	1.42674	0.153665	0.999999	SPOCK2	72059035	72062405	5.23351
551246	ENSG00000266173	17	-	-0.106254	-1.42674	0.153666	0.999999	STRADA	63741664	63741717	-2.71837
153513	ENSG00000061676	2	-	0.105816	1.42672	0.153667	0.999999	NCKAP1	182926816	182926905	-1.84894
286805	ENSG00000009335	7	+	0.0603775	1.42672	0.153669	0.999999	UBE3C	157256687	157256913	-0.558965
508464	ENSG00000153443	16	-	0.106903	1.42678	0.153669	0.999999	UBALD1	4609984	4610492	-2.14371
561182	ENSG00000081913	18	+	0.0873142	1.42667	0.153686	0.999999	PHLPP1	62914913	62915008	-1.12443
120847	ENSG00000124383	2	+	-0.0561007	-1.42666	0.153693	0.999999	MPHOSPH10	71149288	71149453	0.686831
454710	ENSG00000133943	14	+	0.0669764	1.42661	0.153697	0.999999	DGLUCY	91173664	91173753	0.0873482
462562	ENSG00000100612	14	-	-0.066496	-1.42659	0.153708	0.999999	DHRS7	60165294	60165308	-1.14193
281494	ENSG00000161036	7	+	-0.0924854	-1.42658	0.153713	0.999999	LRWD1	102469574	102469588	-1.73263
453331	ENSG00000205659	14	+	-0.0936916	-1.42658	0.153724	0.999999	LIN52	74091232	74091237	-1.84175
451067	ENSG00000032219	14	+	-0.0869633	-1.42651	0.153726	0.999999	ARID4A	58299537	58299691	-1.61373
493427	ENSG00000118900	16	+	0.0479117	1.4265	0.153733	0.999999	UBN1	4859130	4859159	1.94969
227500	ENSG00000120733	5	+	-0.0448297	-1.42649	0.153734	0.999999	KDM3B	138420706	138420785	1.40411
185460	ENSG00000144736	3	-	0.0475138	1.42652	0.153737	0.999999	SHQ1	72841045	72841199	1.0122
387016	ENSG00000166436	11	-	-0.113637	-1.42646	0.153741	0.999999	TRIM66	8658737	8658836	-2.13344
321654	ENSG00000104419	8	-	-0.0484517	-1.42643	0.15375	0.999999	NDRG1	133256816	133256818	0.982661
366329	ENSG00000070047	11	+	0.0868179	1.42642	0.153756	0.999999	PHRF1	611965	612043	-1.47835
217155	ENSG00000145414	4	-	-0.0827	-1.42642	0.153763	0.999999	NAF1	163164217	163164391	-0.714034
128003	ENSG00000144283	2	+	0.101528	1.42637	0.153766	0.999999	PKP4	158533468	158533534	-2.14848
221238	ENSG00000213949	5	+	0.114811	1.42637	0.153771	0.999999	ITGA1	52932047	52932136	-1.99528
432399	ENSG00000111696	12	-	-0.105497	-1.4264	0.153771	0.999999	NT5DC3	103793164	103793265	-1.83375
552534	ENSG00000154265	17	-	-0.0580685	-1.42634	0.153774	0.999999	ABCA5	69255733	69255850	0.686017
300130	ENSG00000164896	7	-	-0.0702976	-1.42635	0.153774	0.999999	FASTK	151077772	151077780	-0.655928
548749	ENSG00000004897	17	-	0.0549009	1.42634	0.153775	0.999999	CDC27	47123886	47123895	0.830253
374288	ENSG00000133318	11	+	0.0946696	1.42636	0.153777	0.999999	RTN3	63750199	63750423	-1.36543
498885	ENSG00000205423	16	+	0.0480019	1.42636	0.153778	0.999999	CNEP1R1	50026160	50026395	0.940597
419293	ENSG00000198393	12	+	0.0373832	1.42638	0.153779	0.999999	ZNF26	133012128	133026551	3.6147
362649	ENSG00000052749	10	-	-0.0842673	-1.42632	0.15378	0.999999	RRP12	97400481	97400534	-0.789961
246693	ENSG00000111846	6	+	0.0624019	1.42633	0.153787	0.999999	GCNT2	10528842	10529279	0.576965
476626	ENSG00000073417	15	+	-0.0666728	-1.42631	0.153787	0.999999	PDE8A	85100015	85100066	-0.297396
544986	ENSG00000278540	17	-	0.0721566	1.42624	0.153802	0.999999	ACACA	37234975	37235099	-0.522904
464857	ENSG00000071537	14	-	0.0356748	1.42624	0.153807	0.999999	SEL1L	81506179	81506241	2.3201
204303	ENSG00000109458	4	+	0.0590066	1.42622	0.153811	0.999999	GAB1	143469164	143469407	0.733257
242047	ENSG00000133706	5	-	-0.0432484	-1.42621	0.153812	0.999999	LARS	146172687	146172690	1.1609
168220	ENSG00000144802	3	+	0.0559652	1.42623	0.153813	0.999999	NFKBIZ	101852769	101852818	0.133428
181418	ENSG00000172113	3	-	0.0753184	1.42621	0.153814	0.999999	NME6	48296159	48296236	-1.06147
440515	ENSG00000065150	13	+	-0.0414424	-1.42619	0.153818	0.999999	IPO5	98012246	98012342	1.27663
499406	ENSG00000140718	16	+	-0.0539673	-1.42618	0.153824	0.999999	FTO	53933985	53934029	0.635637
411344	ENSG00000135506	12	+	0.0563076	1.42613	0.153837	0.999999	OS9	57720264	57720405	-0.0465867
93732	ENSG00000176261	1	-	-0.0889752	-1.42614	0.15384	0.999999	ZBTB8OS	32634111	32634357	-1.13151
628269	ENSG00000100393	22	+	0.0589746	1.4261	0.153845	0.999999	EP300	41158412	41158467	1.01354
107024	ENSG00000163554	1	-	-0.123377	-1.42609	0.153846	0.999999	SPTA1	158622983	158623192	-1.31296
353545	ENSG00000148700	10	+	-0.0467012	-1.42609	0.153847	0.999999	ADD3	110008231	110008251	0.699695
442896	ENSG00000122042	13	-	0.0290771	1.42624	0.153852	0.999999	UBL3	29764371	29767307	4.91488
397323	ENSG00000247137	11	-	-0.0469178	-1.4261	0.153853	0.999999	AP000873.2	83191169	83192019	1.34414
516335	ENSG00000141101	16	-	0.0529938	1.42611	0.153854	0.999999	NOB1	69752254	69752371	0.564786
642536	ENSG00000101844	X	+	0.0482492	1.42605	0.153866	0.999999	ATG4A	108153869	108154671	1.18032
368356	ENSG00000166441	11	+	-0.0652809	-1.42604	0.15387	0.999999	RPL27A	8683266	8683779	1.4718
341296	ENSG00000148218	9	-	-0.0594651	-1.42603	0.153872	0.999999	ALAD	113391527	113391623	0.298675
651732	ENSG00000157514	X	-	0.0360474	1.42596	0.153892	0.999999	TSC22D3	107714000	107714369	5.80113
144013	ENSG00000179818	2	-	-0.0953968	-1.42589	0.153902	0.999999	PCBP1-AS1	70085659	70085667	-1.49487
484437	ENSG00000128915	15	-	0.0743059	1.4259	0.153904	0.999999	ICE2	60442546	60443071	-0.653252
587192	ENSG00000176533	19	-	-0.109913	-1.42602	0.153913	0.999999	GNG7	2555149	2555188	-1.80295
524634	ENSG00000141068	17	+	0.0927187	1.42582	0.153927	0.999999	KSR1	27588475	27588535	-1.29897
532702	ENSG00000198231	17	+	0.0465098	1.42577	0.15394	0.999999	DDX42	63811281	63811931	0.748408
196189	ENSG00000197386	4	+	-0.0756124	-1.42576	0.153941	0.999999	HTT	3229923	3230042	-0.840615
344629	ENSG00000176978	9	-	0.0724915	1.42577	0.153943	0.999999	DPP7	137114493	137114576	-0.533261
271811	ENSG00000026297	6	-	0.0810167	1.42576	0.153945	0.999999	RNASET2	166938611	166938611	0.120577
632821	ENSG00000133422	22	-	0.0540595	1.42574	0.15395	0.999999	MORC2	30936932	30937002	0.310911
495167	ENSG00000005187	16	+	-0.102342	-1.42573	0.153957	0.999999	ACSM3	20775921	20776049	-1.63204
554168	ENSG00000182473	17	-	0.0883957	1.42569	0.153962	0.999999	EXOC7	76103427	76103523	-2.26718
368690	ENSG00000133805	11	+	0.0541769	1.4257	0.153962	0.999999	AMPD3	10507127	10507579	0.472421
502256	ENSG00000132600	16	+	0.0834049	1.42568	0.153964	0.999999	PRMT7	68328105	68328510	-1.44045
229508	ENSG00000145907	5	+	0.0501905	1.42569	0.153967	0.999999	G3BP1	151805350	151805350	0.153958
311893	ENSG00000197363	8	+	0.0943319	1.42575	0.153968	0.999999	ZNF517	144803641	144803767	-1.64704
357396	ENSG00000150867	10	-	-0.0511583	-1.42567	0.153972	0.999999	PIP4K2A	22550659	22550772	5.52825
390180	ENSG00000135365	11	-	-0.0449116	-1.42562	0.153983	0.999999	PHF21A	46120935	46120963	1.67186
535920	ENSG00000173818	17	+	0.11143	1.42571	0.153984	0.999999	ENDOV	80417417	80417620	-2.38741
606419	ENSG00000078699	20	+	0.039419	1.42564	0.153987	0.999999	CBFA2T2	33646691	33650031	2.7486
601929	ENSG00000170949	19	-	0.0921481	1.42561	0.153988	0.999999	ZNF160	53085118	53085160	-1.77658
517957	ENSG00000103121	16	-	-0.0746225	-1.42555	0.154006	0.999999	CMC2	80976060	80976109	-0.398077
579324	ENSG00000105323	19	+	-0.0909567	-1.42554	0.154006	0.999999	HNRNPUL1	41264693	41264693	-2.54075
408090	ENSG00000139644	12	+	-0.0648791	-1.42552	0.154011	0.999999	TMBIM6	49741557	49741567	-0.295396
574446	ENSG00000221983	19	+	0.0561181	1.42553	0.154013	0.999999	UBA52	18573285	18573292	3.72688
401515	ENSG00000182934	11	-	-0.0499864	-1.42549	0.154025	0.999999	SRPRA	126265021	126265079	0.591728
208370	ENSG00000038219	4	-	-0.0346915	-1.42547	0.154028	0.999999	BOD1L1	13608530	13608668	3.40824
318327	ENSG00000104320	8	-	-0.0446839	-1.42538	0.154057	0.999999	NBN	89982722	89982855	1.88637
578515	ENSG00000196235	19	+	0.0458716	1.42536	0.154059	0.999999	SUPT5H	39458818	39458887	1.22855
584050	ENSG00000105618	19	+	0.0475051	1.42535	0.154068	0.999999	PRPF31	54118271	54118405	1.06005
553540	ENSG00000125454	17	-	0.0918379	1.42535	0.154072	0.999999	SLC25A19	75273551	75273639	-1.58922
171572	ENSG00000114098	3	+	0.0365311	1.42531	0.154072	0.999999	ARMC8	138270040	138270132	1.8453
549886	ENSG00000011258	17	-	-0.0632952	-1.42532	0.154074	0.999999	MBTD1	51259835	51259941	-0.458488
500885	ENSG00000103037	16	+	-0.0894617	-1.42528	0.154089	0.999999	SETD6	58519504	58519515	-1.56233
194873	ENSG00000075711	3	-	0.0498129	1.42522	0.154098	0.999999	DLG1	197069483	197071003	0.686237
651710	ENSG00000089682	X	-	0.0793789	1.42521	0.154109	0.999999	RBM41	107118766	107118800	-1.14278
472359	ENSG00000140262	15	+	0.0786673	1.42518	0.154109	0.999999	TCF12	57109258	57109317	-1.50738
503133	ENSG00000182149	16	+	0.0547356	1.42518	0.154111	0.999999	IST1	71895590	71895595	-0.194931
252813	ENSG00000146143	6	+	-0.0494299	-1.4252	0.154115	0.999999	PRIM2	57645928	57646849	0.867611
399608	ENSG00000048028	11	-	0.0503239	1.42516	0.154117	0.999999	USP28	113804928	113805046	1.08453
439103	ENSG00000204977	13	+	-0.0821229	-1.42519	0.154123	0.999999	TRIM13	49997059	49997131	-0.992678
158811	ENSG00000115687	2	-	0.10387	1.42513	0.154127	0.999999	PASK	241138654	241138751	-1.74105
574790	ENSG00000129933	19	+	-0.0518801	-1.42511	0.154131	0.999999	MAU2	19342618	19342681	0.715974
459007	ENSG00000100813	14	-	0.0316047	1.42509	0.154135	0.999999	ACIN1	23081748	23081836	2.75427
315881	ENSG00000168300	8	-	-0.0610401	-1.42512	0.154136	0.999999	PCMTD1	51898930	51898970	0.358067
554011	ENSG00000161533	17	-	-0.0483589	-1.42506	0.154145	0.999999	ACOX1	75949360	75949360	1.81653
196037	ENSG00000087274	4	+	-0.0357769	-1.42505	0.154146	0.999999	ADD1	2928643	2929307	3.33688
599132	ENSG00000090372	19	-	-0.062559	-1.42504	0.154151	0.999999	STRN4	46733110	46733199	-0.266283
200876	ENSG00000138756	4	+	-0.0607204	-1.42499	0.15417	0.999999	BMP2K	78776378	78776721	0.731441
459787	ENSG00000136305	14	-	0.0761484	1.42502	0.15417	0.999999	CIDEB	24310407	24310548	-0.724504
275833	ENSG00000164543	7	+	-0.0317992	-1.42501	0.154172	0.999999	STK17A	43608256	43608400	4.00516
547161	ENSG00000126581	17	-	-0.0630875	-1.42495	0.154177	0.999999	BECN1	42824133	42824154	-0.574165
448042	ENSG00000100836	14	+	0.0366551	1.42498	0.154183	0.999999	PABPN1	23325370	23326163	2.95081
425536	ENSG00000139636	12	-	0.039921	1.42492	0.154184	0.999999	LMBR1L	49103814	49104379	1.55353
166504	ENSG00000163681	3	+	-0.0415709	-1.4249	0.154191	0.999999	SLMAP	57896873	57896932	1.36918
79197	ENSG00000117143	1	+	-0.0518801	-1.42493	0.154196	0.999999	UAP1	162587475	162587668	0.997507
557671	ENSG00000101558	18	+	0.0278228	1.42489	0.1542	0.999999	VAPA	9954478	9960021	5.12498
326822	ENSG00000147996	9	+	0.101292	1.42487	0.154201	0.999999	CBWD5	65706433	65707012	-1.43237
213080	ENSG00000163644	4	-	0.0344533	1.42487	0.154204	0.999999	PPM1K	88275309	88277142	3.05277
119922	ENSG00000115504	2	+	0.0588926	1.42486	0.154204	0.999999	EHBP1	62747395	62747452	0.179795
409661	ENSG00000135486	12	+	0.07392	1.42485	0.154207	0.999999	HNRNPA1	54286662	54286732	1.4112
85938	ENSG00000135763	1	+	-0.0563075	-1.42491	0.154207	0.999999	URB2	229659127	229660199	0.515598
503314	ENSG00000140829	16	+	0.0475114	1.42482	0.154213	0.999999	DHX38	72108800	72108878	0.918092
76706	ENSG00000143554	1	+	-0.0760672	-1.42483	0.154215	0.999999	SLC27A3	153778161	153778196	-0.946258
190353	ENSG00000181804	3	-	0.0364723	1.42484	0.154217	0.999999	SLC9A9	143832019	143832221	2.22785
620704	ENSG00000240770	21	-	-0.122689	-1.42524	0.154218	0.999999	C21orf91-OT1	17787028	17787210	-0.699895
620703	ENSG00000240770	21	-	0.122689	1.42524	0.154218	0.999999	C21orf91-OT1	17785548	17785612	-1.54262
468228	ENSG00000224078	15	+	-0.0879478	-1.42479	0.154222	0.999999	SNHG14	25078862	25078995	-1.08956
376904	ENSG00000167792	11	+	0.0679781	1.42478	0.154226	0.999999	NDUFV1	67607497	67607616	-0.37519
138441	ENSG00000134308	2	-	0.0971527	1.42484	0.154229	0.999999	YWHAQ	9620642	9620701	-2.06696
259851	ENSG00000137177	6	-	-0.0434855	-1.42475	0.154233	0.999999	KIF13A	17987078	17987144	1.70066
122894	ENSG00000115042	2	+	-0.0874443	-1.42476	0.154243	0.999999	FAHD2A	95407077	95407157	-1.49123
521147	ENSG00000072778	17	+	0.0562227	1.42471	0.154245	0.999999	ACADVL	7222093	7222146	0.434373
592465	ENSG00000141867	19	-	-0.0795613	-1.42472	0.154246	0.999999	BRD4	15265354	15265626	-0.472875
379951	ENSG00000042429	11	+	-0.0699805	-1.42472	0.154246	0.999999	MED17	93784578	93784627	-1.0954
625940	ENSG00000183762	22	+	-0.111949	-1.42474	0.154248	0.999999	KREMEN1	29137342	29137501	-0.752044
627564	ENSG00000100129	22	+	0.0587353	1.42473	0.154249	0.999999	EIF3L	37858565	37858678	0.241202
331245	ENSG00000196152	9	+	-0.096035	-1.42479	0.15425	0.999999	ZNF79	127428552	127428660	-1.90958
474309	ENSG00000140463	15	+	-0.0667948	-1.42469	0.154254	0.999999	BBS4	72736762	72736963	-0.163869
314976	ENSG00000147548	8	-	0.0816928	1.42468	0.154257	0.999999	NSD3	38290678	38290748	-1.68434
169676	ENSG00000163840	3	+	0.0366193	1.42478	0.154257	0.999999	DTX3L	122571748	122575203	5.81938
109600	ENSG00000047410	1	-	0.056861	1.42464	0.154265	0.999999	TPR	186325519	186325763	-0.0140005
242772	ENSG00000197043	5	-	0.0610932	1.42463	0.154268	0.999999	ANXA6	151128240	151128371	-0.166115
225510	ENSG00000047188	5	+	0.0492649	1.42456	0.15429	0.999999	YTHDC2	113556052	113556134	0.777226
272348	ENSG00000164828	7	+	0.0834713	1.42453	0.154297	0.999999	SUN1	851550	851949	-1.4543
180366	ENSG00000168038	3	-	0.0873524	1.42453	0.154299	0.999999	ULK4	41937859	41938097	-1.81045
562618	ENSG00000082397	18	-	0.0501217	1.4245	0.154306	0.999999	EPB41L3	5392445	5393092	1.29575
596348	ENSG00000104824	19	-	-0.0429459	-1.42452	0.154306	0.999999	HNRNPL	38840303	38840376	1.59763
411383	ENSG00000135452	12	+	0.0567333	1.42451	0.154311	0.999999	TSPAN31	57747018	57747025	0.294686
426868	ENSG00000139631	12	-	0.0812687	1.42448	0.154315	0.999999	CSAD	53179773	53179776	-0.983831
329466	ENSG00000136824	9	+	-0.0848308	-1.42448	0.154318	0.999999	SMC2	104099644	104099682	-1.04547
477333	ENSG00000140575	15	+	0.0584413	1.42445	0.154319	0.999999	IQGAP1	90473548	90473714	1.21713
336498	ENSG00000137073	9	-	0.121499	1.42446	0.154322	0.999999	UBAP2	33922687	33922878	-2.22457
472947	ENSG00000140416	15	+	-0.066116	-1.42445	0.154324	0.999999	TPM1	63071191	63071222	0.809329
275107	ENSG00000122642	7	+	-0.114284	-1.4245	0.154329	0.999999	FKBP9	32975182	32975240	-2.24613
159325	ENSG00000072756	3	+	-0.0583892	-1.42443	0.154332	0.999999	TRNT1	3129919	3130214	0.213495
321773	ENSG00000066827	8	-	0.0451338	1.42441	0.154336	0.999999	ZFAT	134600436	134600668	1.24059
241791	ENSG00000113552	5	-	-0.0616313	-1.42443	0.154337	0.999999	GNPDA1	142003218	142003262	-0.158691
493813	ENSG00000166669	16	+	-0.042263	-1.4244	0.154337	0.999999	ATF7IP2	10430873	10431455	2.23836
303630	ENSG00000120899	8	+	0.0747602	1.42437	0.154344	0.999999	PTK2B	27397789	27397789	-0.505608
305100	ENSG00000158669	8	+	0.034928	1.42437	0.154348	0.999999	GPAT4	41598477	41598614	1.8756
123261	ENSG00000135976	2	+	0.0652555	1.42431	0.154361	0.999999	ANKRD36	97207934	97208006	0.669742
341786	ENSG00000119403	9	-	0.0764381	1.42432	0.154361	0.999999	PHF19	120869182	120869298	-1.31693
284864	ENSG00000257743	7	+	0.0954333	1.42431	0.154361	0.999999	MGAM2	142166098	142166253	-0.78129
201820	ENSG00000163110	4	+	0.099508	1.42432	0.154361	0.999999	PDLIM5	94582836	94582999	-2.47421
179736	ENSG00000163539	3	-	0.0881069	1.42425	0.154376	0.999999	CLASP2	33645003	33645274	-1.97545
117260	ENSG00000163803	2	+	-0.118073	-1.42423	0.154384	0.999999	PLB1	28640927	28641001	-1.1659
653448	ENSG00000101974	X	-	0.0327747	1.42422	0.15439	0.999999	ATP11C	139726353	139728785	2.97943
242790	ENSG00000197043	5	-	0.0483959	1.42418	0.154398	0.999999	ANXA6	151138792	151139352	1.31958
104095	ENSG00000143420	1	-	-0.0772469	-1.42419	0.154401	0.999999	ENSA	150629567	150629576	-1.05102
344524	ENSG00000107331	9	-	-0.0797454	-1.42416	0.154404	0.999999	ABCA2	137020806	137021061	-1.86105
61528	ENSG00000048707	1	+	-0.0453925	-1.42415	0.154405	0.999999	VPS13D	12348823	12348973	1.58259
60547	ENSG00000171735	1	+	-0.0996724	-1.42418	0.154406	0.999999	CAMTA1	6888151	6888188	-1.8619
148419	ENSG00000125633	2	-	0.0333721	1.42415	0.15441	0.999999	CCDC93	117948105	117948179	1.97649
296521	ENSG00000105835	7	-	0.0453427	1.4241	0.154424	0.999999	NAMPT	106275327	106277022	5.42927
109806	ENSG00000116750	1	-	0.0901328	1.42409	0.154428	0.999999	UCHL5	193027875	193027955	-1.39167
598863	ENSG00000125755	19	-	-0.0591727	-1.42408	0.154428	0.999999	SYMPK	45842250	45842489	0.0366447
130342	ENSG00000138448	2	+	0.0611491	1.42407	0.154435	0.999999	ITGAV	186669701	186669814	-0.0624009
528805	ENSG00000168591	17	+	-0.0808375	-1.42404	0.154441	0.999999	TMUB2	44191713	44191714	-1.32798
519090	ENSG00000103335	16	-	0.080015	1.42402	0.154444	0.999999	PIEZO1	88737728	88737814	-1.60478
484631	ENSG00000129003	15	-	-0.0329423	-1.42396	0.154459	0.999999	VPS13C	62023411	62023520	3.37688
145677	ENSG00000132305	2	-	-0.0385589	-1.42396	0.154465	0.999999	IMMT	86158592	86158721	1.78679
577703	ENSG00000171827	19	+	0.0898083	1.42401	0.154468	0.999999	ZNF570	37469477	37469557	-1.33286
120807	ENSG00000124357	2	+	0.0625312	1.42392	0.154474	0.999999	NAGK	71075643	71075651	0.249191
384876	ENSG00000023191	11	-	-0.0577546	-1.4239	0.15448	0.999999	RNH1	498930	498933	0.309176
328854	ENSG00000148120	9	+	0.0648368	1.42391	0.154482	0.999999	C9orf3	94792765	94792918	0.066687
424586	ENSG00000258352	12	-	0.0863664	1.42409	0.154486	0.999999	AC119044.1	47135762	47135901	-0.775913
454602	ENSG00000198668	14	+	0.0373216	1.42389	0.154487	0.999999	CALM1	90399978	90400064	1.75312
487925	ENSG00000103811	15	-	-0.110818	-1.42387	0.154489	0.999999	CTSH	78945022	78945042	-2.77899
147355	ENSG00000135953	2	-	-0.0697934	-1.42389	0.154493	0.999999	MFSD9	102717038	102717570	0.2235
392886	ENSG00000255717	11	-	-0.0448231	-1.42385	0.154494	0.999999	SNHG1	62853801	62853833	1.52889
480114	ENSG00000134152	15	-	-0.0467561	-1.42385	0.154497	0.999999	KATNBL1	34153005	34153050	2.04833
541251	ENSG00000214941	17	-	0.059931	1.42386	0.154506	0.999999	ZSWIM7	15976569	15977011	0.310381
496052	ENSG00000090905	16	+	0.0799588	1.42379	0.154511	0.999999	TNRC6A	24797486	24797489	-1.21392
522092	ENSG00000178921	17	+	-0.105816	-1.42383	0.154513	0.999999	PFAS	8263575	8263636	-2.36101
241691	ENSG00000197948	5	-	-0.0616565	-1.42376	0.154522	0.999999	FCHSD1	141649395	141649530	-0.354548
239444	ENSG00000168944	5	-	-0.0416336	-1.42373	0.154533	0.999999	CEP120	123378336	123378428	1.42434
601571	ENSG00000142556	19	-	0.0439825	1.4238	0.154538	0.999999	ZNF614	52013325	52017000	2.91611
415052	ENSG00000139372	12	+	-0.0695578	-1.42371	0.15454	0.999999	TDG	103982799	103982810	-0.516247
330993	ENSG00000165219	9	+	0.0322936	1.42362	0.154562	0.999999	GAPVD1	125363330	125364119	2.60022
382515	ENSG00000196655	11	+	0.0406965	1.4236	0.154571	0.999999	TRAPPC4	119021768	119021873	1.94198
537160	ENSG00000141252	17	-	-0.0909162	-1.42359	0.154571	0.999999	VPS53	632744	632841	-1.45866
591311	ENSG00000105576	19	-	0.0759757	1.42356	0.15458	0.999999	TNPO2	12720879	12720990	-0.882363
482806	ENSG00000103995	15	-	-0.0568221	-1.42355	0.154584	0.999999	CEP152	48797301	48797579	0.364213
210260	ENSG00000184178	4	-	0.0413873	1.4236	0.154584	0.999999	SCFD2	53313636	53313763	1.52261
70123	ENSG00000116754	1	+	-0.0403243	-1.42353	0.154588	0.999999	SRSF11	70235501	70235550	2.42469
463803	ENSG00000187097	14	-	-0.0870747	-1.42352	0.154596	0.999999	ENTPD5	73970010	73970125	-0.475752
207591	ENSG00000159733	4	-	0.0864007	1.42353	0.154596	0.999999	ZFYVE28	2342581	2343203	-1.05921
357059	ENSG00000107611	10	-	0.109392	1.42349	0.154597	0.999999	CUBN	16869636	16869853	-2.00837
157520	ENSG00000153827	2	-	-0.0315353	-1.42347	0.154603	0.999999	TRIP12	229785757	229785855	3.2458
605696	ENSG00000213742	20	+	-0.0920658	-1.42358	0.15462	0.999999	ZNF337-AS1	25675079	25676935	-0.614486
332230	ENSG00000148343	9	+	-0.0823878	-1.42343	0.154621	0.999999	MIGA2	129068198	129068311	-1.53611
555054	ENSG00000171302	17	-	0.0975764	1.42343	0.154622	0.999999	CANT1	78998148	78998228	-1.99196
171175	ENSG00000091527	3	+	-0.0301569	-1.42342	0.154625	0.999999	CDV3	133587162	133587216	3.00913
131589	ENSG00000003400	2	+	-0.0459843	-1.42339	0.154631	0.999999	CASP10	201203730	201203766	1.01157
448566	ENSG00000092098	14	+	-0.0565932	-1.42336	0.15464	0.999999	RNF31	24149512	24149583	0.280358
370303	ENSG00000109911	11	+	0.0822718	1.42334	0.154643	0.999999	ELP4	31714780	31714896	-1.00706
261068	ENSG00000137312	6	-	-0.0521566	-1.42334	0.154646	0.999999	FLOT1	30740158	30740160	1.39908
107623	ENSG00000158796	1	-	0.0722432	1.42333	0.154652	0.999999	DEDD	161122242	161122262	-0.788242
423245	ENSG00000064115	12	-	-0.0394764	-1.4233	0.154655	0.999999	TM7SF3	26975496	26975555	1.40573
386708	ENSG00000158042	11	-	0.0557859	1.42337	0.154656	0.999999	MRPL17	6681229	6681950	0.68128
168794	ENSG00000138459	3	+	-0.0486093	-1.42332	0.154657	0.999999	SLC35A5	112562240	112562273	0.589268
574086	ENSG00000130475	19	+	-0.0842671	-1.42327	0.154663	0.999999	FCHO1	17781712	17781722	-1.47958
480584	ENSG00000172575	15	-	0.0363708	1.42326	0.154667	0.999999	RASGRP1	38512783	38512956	2.15195
580279	ENSG00000069399	19	+	0.0724776	1.42327	0.154672	0.999999	BCL3	44755149	44755474	-0.347872
86503	ENSG00000116984	1	+	-0.0360007	-1.42321	0.154682	0.999999	MTR	236852948	236853088	1.83367
126905	ENSG00000048991	2	+	0.0868104	1.42321	0.154683	0.999999	R3HDM1	135641605	135641790	-1.26348
637680	ENSG00000067992	X	+	-0.0496351	-1.42323	0.154685	0.999999	PDK3	24465456	24465561	0.887789
244081	ENSG00000145919	5	-	-0.0529688	-1.42324	0.154688	0.999999	BOD1	173613131	173613255	0.656799
207639	ENSG00000109736	4	-	-0.0698002	-1.4232	0.154688	0.999999	MFSD10	2931375	2931465	-1.41609
358595	ENSG00000169813	10	-	-0.0553287	-1.42326	0.154688	0.999999	HNRNPF	43409090	43409166	0.407617
419068	ENSG00000183495	12	+	-0.0962608	-1.42315	0.154697	0.999999	EP400	132044800	132044953	-1.17819
104991	ENSG00000143621	1	-	0.0656799	1.42317	0.154701	0.999999	ILF2	153663134	153663214	-0.20857
636156	ENSG00000079974	22	-	-0.107125	-1.42321	0.154703	0.999999	RABL2B	50767530	50767708	-2.23802
170213	ENSG00000114626	3	+	-0.0552113	-1.42313	0.154704	0.999999	ABTB1	127673034	127673081	1.90438
248352	ENSG00000066379	6	+	0.0688253	1.42318	0.154707	0.999999	ZNRD1	30062018	30062223	-0.502621
314605	ENSG00000104687	8	-	0.0321261	1.42313	0.15471	0.999999	GSR	30681931	30682061	2.89544
138291	ENSG00000143797	2	-	0.0425253	1.42312	0.15471	0.999999	MBOAT2	8852690	8858348	4.1608
482327	ENSG00000229474	15	-	-0.0837671	-1.42306	0.154729	0.999999	PATL2	44672118	44672156	-0.0554601
415837	ENSG00000151148	12	+	-0.0615813	-1.42303	0.154733	0.999999	UBE3B	109477655	109477764	-0.245999
112514	ENSG00000143514	1	-	-0.0509122	-1.42301	0.154741	0.999999	TP53BP2	223802301	223802344	0.274759
192142	ENSG00000173889	3	-	0.0542707	1.42299	0.154745	0.999999	PHC3	170170732	170171085	0.538387
249917	ENSG00000204220	6	+	-0.0902976	-1.42308	0.154746	0.999999	PFDN6	33296829	33298401	-1.34748
256712	ENSG00000152818	6	+	-0.0292557	-1.42297	0.154749	0.999999	UTRN	144462654	144462866	4.14403
642256	ENSG00000166707	X	+	0.0878562	1.42317	0.154751	0.999999	ZCCHC18	104113641	104115251	-0.137655
532085	ENSG00000167434	17	+	-0.124841	-1.42301	0.154752	0.999999	CA4	60157989	60158060	-2.39628
415948	ENSG00000139437	12	+	-0.0512001	-1.42297	0.154757	0.999999	TCHP	109903027	109903214	0.526298
559875	ENSG00000141469	18	+	-0.0812927	-1.42293	0.154762	0.999999	SLC14A1	45734274	45734332	1.55906
551550	ENSG00000108622	17	-	-0.0900318	-1.42293	0.154764	0.999999	ICAM2	64006736	64006746	-1.46668
212425	ENSG00000163312	4	-	-0.101838	-1.42294	0.154765	0.999999	HELQ	83455824	83455855	-2.08799
135680	ENSG00000168918	2	+	-0.0410382	-1.42291	0.154766	0.999999	INPP5D	233161789	233161826	1.99324
81248	ENSG00000135829	1	+	0.0310705	1.4229	0.154772	0.999999	DHX9	182855577	182855713	2.30009
608631	ENSG00000101017	20	+	0.101668	1.42289	0.154782	0.999999	CD40	46127979	46128137	-1.69184
301173	ENSG00000147316	8	+	-0.0894947	-1.42287	0.154785	0.999999	MCPH1	6621622	6621671	-1.6434
89315	ENSG00000215788	1	-	0.0597673	1.42285	0.154788	0.999999	TNFRSF25	6463348	6463535	0.645928
65075	ENSG00000116478	1	+	-0.0289927	-1.42282	0.154795	0.999999	HDAC1	32332090	32332242	3.05873
350717	ENSG00000108179	10	+	0.0512387	1.42286	0.154798	0.999999	PPIF	79349754	79350035	0.994086
524419	ENSG00000034152	17	+	-0.0967425	-1.42282	0.154798	0.999999	MAP2K3	21284822	21284969	0.290802
349062	ENSG00000096717	10	+	-0.0661866	-1.42284	0.1548	0.999999	SIRT1	67906163	67906287	-0.632225
563159	ENSG00000154889	18	-	-0.044282	-1.42278	0.154803	0.999999	MPPE1	11889387	11889415	1.95501
523285	ENSG00000108591	17	+	-0.0729195	-1.42279	0.154804	0.999999	DRG2	18106433	18106470	-0.912103
499422	ENSG00000140718	16	+	-0.0718614	-1.42278	0.154807	0.999999	FTO	54111762	54111835	-0.513722
500173	ENSG00000159579	16	+	0.0916502	1.42278	0.154808	0.999999	RSPRY1	57240447	57240475	-2.39475
376744	ENSG00000175463	11	+	-0.109266	-1.42276	0.154814	0.999999	TBC1D10C	67410089	67410089	-1.712
591216	ENSG00000095059	19	-	-0.0997559	-1.42277	0.15482	0.999999	DHPS	12677271	12677290	-2.28652
549337	ENSG00000167085	17	-	0.0849325	1.42274	0.154823	0.999999	PHB	49411840	49412234	-1.25152
550962	ENSG00000108506	17	-	0.0614816	1.42272	0.154824	0.999999	INTS2	61926352	61926407	-0.158832
319408	ENSG00000164924	8	-	-0.0278534	-1.42269	0.154831	0.999999	YWHAZ	100923987	100924050	4.8378
536562	ENSG00000169727	17	+	-0.0865181	-1.42266	0.15484	0.999999	GPS1	82051958	82051964	-1.47701
74154	ENSG00000116830	1	+	-0.0776227	-1.42265	0.154846	0.999999	TTF2	117097351	117097433	-0.688985
458949	ENSG00000100813	14	-	-0.0724203	-1.42264	0.154846	0.999999	ACIN1	23058567	23058579	-1.16164
318787	ENSG00000164944	8	-	-0.0431436	-1.42264	0.154848	0.999999	VIRMA	94529217	94529342	1.09887
250265	ENSG00000064999	6	+	0.0578729	1.42262	0.154856	0.999999	ANKS1A	34994302	34994422	0.321186
444058	ENSG00000123200	13	-	0.0468021	1.42261	0.154859	0.999999	ZC3H13	45962176	45963841	0.788401
201913	ENSG00000138698	4	+	-0.0415019	-1.42259	0.15486	0.999999	RAP1GDS1	98293408	98293515	1.40582
476642	ENSG00000073417	15	+	0.0644849	1.42259	0.154861	0.999999	PDE8A	85120191	85120796	-0.217521
597342	ENSG00000105352	19	-	-0.0600503	-1.42264	0.154865	0.999999	CEACAM4	41626900	41627074	1.22976
233564	ENSG00000154122	5	-	0.161557	1.42258	0.154867	0.999999	ANKH	14716836	14717088	-2.28421
560282	ENSG00000141646	18	+	0.0278835	1.42257	0.154869	0.999999	SMAD4	51079778	51085039	4.74576
279634	ENSG00000001629	7	+	-0.0400891	-1.42253	0.154882	0.999999	ANKIB1	92386509	92386643	1.23595
341715	ENSG00000119402	9	-	-0.0332537	-1.42252	0.154891	0.999999	FBXW2	120771411	120771517	2.13871
381664	ENSG00000076043	11	+	-0.0510428	-1.42249	0.154894	0.999999	REXO2	114445979	114446087	1.2415
130783	ENSG00000115419	2	+	0.0366446	1.42247	0.154894	0.999999	GLS	190895652	190895725	2.95536
334920	ENSG00000080298	9	-	-0.0559334	-1.42246	0.1549	0.999999	RFX3	3262935	3263084	0.563894
570547	ENSG00000233927	19	+	0.143795	1.4225	0.154909	0.999999	RPS28	8322947	8323340	-0.589455
136922	ENSG00000168385	2	+	0.0568284	1.42238	0.154919	0.999999	2021-09-02	241324663	241325244	0.00170289
300428	ENSG00000055609	7	-	-0.077277	-1.42238	0.154919	0.999999	KMT2C	152182157	152182219	0.0262624
241356	ENSG00000113108	5	-	-0.0801568	-1.42237	0.154925	0.999999	APBB3	140561996	140562031	-1.12689
253112	ENSG00000112305	6	+	0.0465687	1.42239	0.154929	0.999999	SMAP1	70798657	70798737	0.87707
297831	ENSG00000128594	7	-	-0.113562	-1.42242	0.15493	0.999999	LRRC4	128030997	128031005	-2.17295
135573	ENSG00000204120	2	+	0.0598034	1.42232	0.154936	0.999999	GIGYF2	232768260	232768374	-0.239309
70109	ENSG00000116754	1	+	0.0467129	1.42232	0.154938	0.999999	SRSF11	70230064	70230277	1.51969
215233	ENSG00000138686	4	-	-0.0822515	-1.4223	0.154948	0.999999	BBS7	121848844	121848928	-1.03699
140246	ENSG00000138002	2	-	-0.100683	-1.42227	0.154953	0.999999	IFT172	27457639	27457755	-2.0425
207804	ENSG00000168818	4	-	-0.0582595	-1.42227	0.154959	0.999999	STX18	4420864	4420944	0.217355
106594	ENSG00000160818	1	-	0.0900781	1.42223	0.154969	0.999999	GPATCH4	156601409	156601462	-1.61154
440883	ENSG00000134900	13	+	-0.0364558	-1.42222	0.154969	0.999999	TPP2	102678227	102678363	1.98845
517457	ENSG00000103091	16	-	0.0869238	1.4222	0.154973	0.999999	WDR59	74916038	74916126	-1.82373
186381	ENSG00000114423	3	-	-0.0896766	-1.42217	0.154983	0.999999	CBLB	105678431	105678571	-1.19732
71884	ENSG00000117569	1	+	0.0364171	1.42219	0.154983	0.999999	PTBP2	96814794	96823738	2.92054
621274	ENSG00000156304	21	-	0.0667014	1.42216	0.154988	0.999999	SCAF4	31683995	31685048	-0.124441
404125	ENSG00000284697	12	+	0.13229	1.42256	0.154995	0.999999	AC006511.5	8120908	8121106	-1.47644
404126	ENSG00000284697	12	+	-0.13229	-1.42256	0.154995	0.999999	AC006511.5	8121107	8121795	-1.66445
425716	ENSG00000161791	12	-	0.0730329	1.42212	0.154998	0.999999	FMNL3	49638521	49639002	-0.80403
575170	ENSG00000172687	19	+	-0.070526	-1.42219	0.154999	0.999999	ZNF738	21375238	21375364	-0.182405
433248	ENSG00000196510	12	-	-0.0355715	-1.42212	0.155001	0.999999	ANAPC7	110373682	110374245	2.08437
261967	ENSG00000213676	6	-	0.0419117	1.42211	0.155007	0.999999	ATF6B	32115352	32115968	1.76571
129361	ENSG00000144354	2	+	-0.125212	-1.42222	0.155016	0.999999	CDCA7	173363226	173363462	-2.19142
536838	ENSG00000141568	17	+	-0.0719765	-1.42206	0.155018	0.999999	FOXK2	82586044	82586129	-1.0139
507956	ENSG00000103313	16	-	0.0533666	1.42207	0.15502	0.999999	MEFV	3246410	3246524	1.50833
335113	ENSG00000099219	9	-	-0.0952983	-1.42206	0.15502	0.999999	ERMP1	5812737	5812888	-2.23017
177888	ENSG00000157020	3	-	0.0708168	1.42201	0.155029	0.999999	SEC13	10303551	10304025	-0.733427
178302	ENSG00000163528	3	-	0.103024	1.42216	0.155031	0.999999	CHCHD4	14121917	14122086	-2.25463
487920	ENSG00000103811	15	-	-0.0567135	-1.42198	0.155037	0.999999	CTSH	78944915	78944950	0.771181
453281	ENSG00000119723	14	+	-0.0849542	-1.42196	0.155046	0.999999	COQ6	73959499	73959522	-1.37384
553877	ENSG00000132471	17	-	0.0468105	1.42193	0.155052	0.999999	WBP2	75849604	75849739	3.09011
120928	ENSG00000075292	2	+	-0.0901472	-1.42191	0.155056	0.999999	ZNF638	71433536	71433566	-1.61366
165392	ENSG00000164080	3	+	0.0768902	1.42191	0.155059	0.999999	RAD54L2	51633902	51633916	-1.06627
625246	ENSG00000099991	22	+	0.0598097	1.42183	0.15508	0.999999	CABIN1	24072354	24072510	0.140409
382554	ENSG00000160695	11	+	-0.0406797	-1.42173	0.155113	0.999999	VPS11	119077878	119078066	1.4122
465938	ENSG00000197249	14	-	-0.05891	-1.4217	0.155119	0.999999	SERPINA1	94388592	94388609	1.45253
560763	ENSG00000172175	18	+	0.0520185	1.4217	0.155119	0.999999	MALT1	58709557	58709975	0.833368
654682	ENSG00000071889	X	-	-0.0784846	-1.42168	0.155129	0.999999	FAM3A	154508474	154508571	-1.4325
529052	ENSG00000136448	17	+	-0.0777702	-1.42163	0.155141	0.999999	NMT1	45098553	45098843	-1.82348
384011	ENSG00000110074	11	+	-0.0988681	-1.42164	0.155145	0.999999	FOXRED1	126277845	126277931	-1.91691
399169	ENSG00000137710	11	-	-0.0549631	-1.42159	0.155155	0.999999	RDX	110233237	110233466	0.54551
210513	ENSG00000157426	4	-	-0.05228	-1.42159	0.155156	0.999999	AASDH	56371451	56371643	0.823188
385739	ENSG00000205531	11	-	0.0717655	1.42151	0.155173	0.999999	NAP1L4	2981702	2981799	-0.505001
404955	ENSG00000084444	12	+	-0.0888151	-1.42154	0.155175	0.999999	FAM234B	13055551	13055946	-1.19777
414100	ENSG00000111145	12	+	-0.0477064	-1.4215	0.155187	0.999999	ELK3	96223565	96223682	1.19145
526355	ENSG00000006125	17	+	-0.0860201	-1.42145	0.155191	0.999999	AP2B1	35587367	35587415	-1.2243
497447	ENSG00000156858	16	+	0.0753883	1.42146	0.155194	0.999999	PRR14	30651796	30651964	-1.28792
476857	ENSG00000181026	15	+	-0.0563568	-1.42146	0.155206	0.999999	AEN	88626180	88626611	0.638156
249760	ENSG00000204256	6	+	-0.040176	-1.4214	0.155206	0.999999	BRD2	32972730	32972927	1.17615
535472	ENSG00000087157	17	+	0.039757	1.4214	0.155207	0.999999	PGS1	78424193	78424554	2.84172
350175	ENSG00000214655	10	+	-0.0558912	-1.42138	0.155211	0.999999	ZSWIM8	73801493	73801581	0.392459
357010	ENSG00000148481	10	-	0.0468111	1.4214	0.155212	0.999999	MINDY3	15834543	15834616	1.41695
485697	ENSG00000103591	15	-	0.0756913	1.4214	0.155213	0.999999	AAGAB	67226699	67226950	-1.24683
241215	ENSG00000184584	5	-	0.089797	1.42134	0.155225	0.999999	TMEM173	139481462	139481477	-1.82873
495642	ENSG00000058600	16	+	0.0760837	1.4213	0.155235	0.999999	POLR3E	22334442	22335101	-1.0558
152401	ENSG00000163328	2	-	0.066912	1.4213	0.155239	0.999999	GPR155	174431571	174432237	-0.156284
226643	ENSG00000197208	5	+	-0.0580939	-1.42131	0.155244	0.999999	SLC22A4	132331756	132331850	1.29951
438402	ENSG00000172766	13	+	0.0824002	1.42127	0.155246	0.999999	NAA16	41373661	41373680	-1.24981
629192	ENSG00000130638	22	+	0.081427	1.42127	0.155248	0.999999	ATXN10	45811698	45811794	-1.11505
103367	ENSG00000271425	1	-	0.0693551	1.42135	0.155252	0.999999	NBPF10	146126236	146126408	0.685771
195298	ENSG00000215375	4	+	0.0940608	1.42135	0.155254	0.999999	MYL5	674788	675453	-1.56145
566901	ENSG00000176225	18	-	0.0476667	1.42121	0.15526	0.999999	RTTN	70128547	70131932	0.875459
346281	ENSG00000026025	10	+	0.0313985	1.42121	0.155267	0.999999	VIM	17236294	17236379	7.22677
611051	ENSG00000101365	20	-	0.0664466	1.42119	0.155269	0.999999	IDH3B	2660591	2660696	-0.686978
492367	ENSG00000162066	16	+	-0.0876551	-1.42114	0.155285	0.999999	AMDHD2	2529684	2529698	-2.05044
571209	ENSG00000129351	19	+	-0.0374694	-1.42111	0.155289	0.999999	ILF3	10682537	10682704	1.78315
517415	ENSG00000103091	16	-	0.0448972	1.4211	0.155292	0.999999	WDR59	74871367	74874078	1.06387
314606	ENSG00000104687	8	-	0.0326221	1.4211	0.155302	0.999999	GSR	30684088	30684199	2.76346
435205	ENSG00000089053	12	-	-0.0704572	-1.42106	0.155304	0.999999	ANAPC5	121352389	121352395	-1.84301
508100	ENSG00000126602	16	-	0.0636478	1.42104	0.155314	0.999999	TRAP1	3666082	3666118	-0.200734
177898	ENSG00000157020	3	-	0.0863106	1.421	0.155325	0.999999	SEC13	10311573	10311964	-1.54769
452360	ENSG00000081181	14	+	0.138599	1.4211	0.155326	0.999999	ARG2	67642186	67642363	-2.40457
621972	ENSG00000185808	21	-	-0.0736483	-1.42104	0.155332	0.999999	PIGP	37069552	37069624	-0.433112
295376	ENSG00000239521	7	-	0.0806494	1.42098	0.15534	0.999999	CASTOR3	100211935	100211994	-0.792131
456489	ENSG00000022976	14	+	-0.0638469	-1.42096	0.155346	0.999999	ZNF839	102339094	102339223	-0.269926
594650	ENSG00000131943	19	-	-0.0649504	-1.42094	0.155356	0.999999	C19orf12	29702341	29702402	-0.400645
432998	ENSG00000189046	12	-	-0.106925	-1.4209	0.15537	0.999999	ALKBH2	109092788	109092789	-2.22529
415768	ENSG00000076555	12	+	-0.106809	-1.42081	0.155377	0.999999	ACACB	109252046	109252156	-2.30907
175207	ENSG00000161203	3	+	0.11159	1.42081	0.155378	0.999999	AP2M1	184182249	184182303	-1.27853
361783	ENSG00000184719	10	-	-0.108134	-1.4209	0.155382	0.999999	RNLS	88314513	88314641	-2.15461
489907	ENSG00000140471	15	-	-0.0617942	-1.4208	0.155382	0.999999	LINS1	100564692	100564785	0.332453
369117	ENSG00000152270	11	+	0.0452153	1.42076	0.155398	0.999999	PDE3B	14698839	14699353	2.29898
552893	ENSG00000133195	17	-	0.080725	1.42075	0.155401	0.999999	SLC39A11	73092611	73092676	-1.09535
323512	ENSG00000187954	8	-	0.10945	1.42077	0.155403	0.999999	CYHR1	144464460	144464577	-2.69535
344503	ENSG00000107331	9	-	-0.0840744	-1.42067	0.155415	0.999999	ABCA2	137017502	137017561	-1.19337
89936	ENSG00000171824	1	-	0.0351967	1.42065	0.155426	0.999999	EXOSC10	11087448	11087591	1.98205
269740	ENSG00000029363	6	-	0.0433975	1.4206	0.155439	0.999999	BCLAF1	136260746	136260894	1.77017
184406	ENSG00000174839	3	-	0.0413752	1.42061	0.155439	0.999999	DENND6A	57660760	57660826	1.31342
84980	ENSG00000154305	1	+	-0.0474634	-1.42059	0.15544	0.999999	MIA3	222663998	222664050	0.750888
654396	ENSG00000184216	X	-	0.0619417	1.4206	0.155443	0.999999	IRAK1	154016039	154016073	-0.130609
458232	ENSG00000092199	14	-	-0.0308224	-1.42058	0.155443	0.999999	HNRNPC	21211904	21211923	4.34689
262683	ENSG00000204209	6	-	0.0728023	1.42059	0.15545	0.999999	DAXX	33319585	33319663	-0.606603
580593	ENSG00000104866	19	+	0.0900101	1.42059	0.155451	0.999999	PPP1R37	45141322	45141386	-1.63653
374637	ENSG00000149782	11	+	-0.104537	-1.42056	0.155456	0.999999	PLCB3	64265886	64266039	-2.37337
652737	ENSG00000056277	X	-	0.0943895	1.42057	0.155458	0.999999	ZNF280C	130215193	130215333	-1.66028
590038	ENSG00000130811	19	-	-0.121767	-1.42052	0.155463	0.999999	EIF3G	10118370	10118439	-2.34689
640064	ENSG00000102316	X	+	-0.0826802	-1.42051	0.155467	0.999999	MAGED2	54815691	54815694	-1.41634
195586	ENSG00000163945	4	+	-0.0884899	-1.42051	0.155468	0.999999	UVSSA	1380880	1380988	-1.42361
150513	ENSG00000196504	2	-	0.0608117	1.42049	0.155472	0.999999	PRPF40A	152679129	152679351	0.209159
257726	ENSG00000078269	6	+	-0.107423	-1.42047	0.155479	0.999999	SYNJ2	158092926	158093104	-2.29661
557570	ENSG00000017797	18	+	-0.0633504	-1.42048	0.155483	0.999999	RALBP1	9512991	9513056	0.42927
448737	ENSG00000100938	14	+	0.0336354	1.42044	0.155484	0.999999	GMPR2	24238906	24238957	2.44793
289078	ENSG00000070882	7	-	-0.061397	-1.42044	0.155487	0.999999	OSBPL3	24979886	24980188	-0.146584
533797	ENSG00000167851	17	+	-0.0818825	-1.4204	0.155505	0.999999	CD300A	74466658	74466674	-0.495697
500163	ENSG00000159579	16	+	-0.0518041	-1.42037	0.155509	0.999999	RSPRY1	57220825	57220847	0.359239
181306	ENSG00000173473	3	-	-0.0374976	-1.42033	0.155518	0.999999	SMARCC1	47729037	47729094	1.70247
579110	ENSG00000086544	19	+	0.0544301	1.42036	0.155532	0.999999	ITPKC	40739670	40740860	0.858961
152855	ENSG00000180228	2	-	-0.0536767	-1.42024	0.155548	0.999999	PRKRA	178443343	178443384	0.525272
652486	ENSG00000125676	X	-	-0.0802337	-1.4202	0.155554	0.999999	THOC2	123620179	123620187	-1.28935
191118	ENSG00000174953	3	-	-0.0475916	-1.42013	0.155575	0.999999	DHX36	154277598	154277624	0.886205
576126	ENSG00000105220	19	+	-0.0789499	-1.42013	0.155578	0.999999	GPI	34393728	34393771	-1.51339
176200	ENSG00000145012	3	+	0.11391	1.42011	0.155583	0.999999	LPP	188212933	188213046	-2.45991
538585	ENSG00000132382	17	-	0.0863325	1.42011	0.155584	0.999999	MYBBP1A	4539523	4539621	-1.53019
604295	ENSG00000088812	20	+	0.0543264	1.4201	0.155588	0.999999	ATRN	3600946	3601024	0.179723
135265	ENSG00000144524	2	+	0.0764787	1.42006	0.1556	0.999999	COPS7B	231798859	231798943	-0.760591
445515	ENSG00000139746	13	-	-0.0456264	-1.42003	0.155607	0.999999	RBM26	79371842	79371930	1.32753
603474	ENSG00000196724	19	-	-0.0992935	-1.42008	0.155614	0.999999	ZNF418	57925795	57926051	-1.09691
273336	ENSG00000219545	7	+	-0.0619883	-1.42004	0.155618	0.999999	UMAD1	7877281	7877443	0.60017
603367	ENSG00000251369	19	-	-0.0794424	-1.42004	0.155619	0.999999	ZNF550	57543244	57543650	-0.886847
401595	ENSG00000134954	11	-	-0.0351801	-1.42001	0.15562	0.999999	ETS1	128462544	128462576	3.70149
497468	ENSG00000156858	16	+	-0.0727764	-1.41998	0.155624	0.999999	PRR14	30655593	30655593	-0.689453
91022	ENSG00000127481	1	-	0.0464152	1.41994	0.155628	0.999999	UBR4	19154918	19155039	1.64681
235535	ENSG00000067248	5	-	-0.0565399	-1.41993	0.155636	0.999999	DHX29	55261368	55261499	0.486104
202870	ENSG00000073331	4	+	-0.0582204	-1.41992	0.155638	0.999999	ALPK1	112426506	112426543	1.07982
508935	ENSG00000187555	16	-	-0.0299935	-1.4199	0.155642	0.999999	USP7	8903268	8903402	2.79509
399850	ENSG00000160584	11	-	-0.075856	-1.41988	0.155647	0.999999	SIK3	116845184	116845250	-0.261239
371914	ENSG00000175224	11	+	0.0592775	1.41985	0.155656	0.999999	ATG13	46674325	46674513	-0.0597646
527912	ENSG00000204815	17	+	0.163122	1.42011	0.155664	0.999999	TTC25	41949153	41949349	-2.13855
207614	ENSG00000168884	4	-	-0.0469895	-1.41984	0.155671	0.999999	TNIP2	2744697	2744863	1.01376
376600	ENSG00000172932	11	+	0.045527	1.41977	0.155681	0.999999	ANKRD13D	67298630	67299057	1.56804
648367	ENSG00000102096	X	-	-0.048062	-1.41982	0.155686	0.999999	PIM2	48918536	48918645	1.32671
558023	ENSG00000085415	18	+	-0.0598305	-1.41977	0.155689	0.999999	SEH1L	12978861	12978892	-0.12534
586774	ENSG00000071564	19	-	-0.0844075	-1.41974	0.15569	0.999999	TCF3	1619780	1619853	-1.27694
391953	ENSG00000167986	11	-	-0.0475908	-1.41973	0.15569	0.999999	DDB1	61322296	61322316	1.91094
444645	ENSG00000102786	13	-	0.0655646	1.41972	0.155694	0.999999	INTS6	51383742	51384372	-0.324373
627503	ENSG00000100106	22	+	0.0794486	1.41972	0.155697	0.999999	TRIOBP	37755191	37755510	-0.806841
217502	ENSG00000137601	4	-	-0.0882325	-1.41964	0.155718	0.999999	NEK1	169433545	169433665	-1.25045
632343	ENSG00000100296	22	-	0.070381	1.41963	0.155721	0.999999	THOC5	29528937	29529161	-0.724858
434230	ENSG00000123066	12	-	0.033294	1.41961	0.155724	0.999999	MED13L	116237468	116237498	3.55589
470182	ENSG00000166145	15	+	0.0829255	1.41962	0.155728	0.999999	SPINT1	40853510	40853548	-0.840768
349791	ENSG00000107736	10	+	-0.0868331	-1.4196	0.155729	0.999999	CDH23	71734240	71734341	-0.877786
223327	ENSG00000145703	5	+	0.0597187	1.41959	0.155732	0.999999	IQGAP2	76597074	76597438	0.374318
267201	ENSG00000112237	6	-	0.0600797	1.41958	0.155736	0.999999	CCNC	99561367	99561436	0.667636
153242	ENSG00000155657	2	-	0.0680922	1.41956	0.155736	0.999999	TTN	178773462	178773725	0.384575
517400	ENSG00000168404	16	-	-0.0740512	-1.41957	0.15574	0.999999	MLKL	74700915	74700960	-0.781328
607256	ENSG00000132792	20	+	-0.0398798	-1.41958	0.155741	0.999999	CTNNBL1	37777345	37777417	1.42225
545019	ENSG00000278540	17	-	0.0958563	1.41951	0.155753	0.999999	ACACA	37339804	37339850	-1.90099
117466	ENSG00000213626	2	+	0.0280764	1.41956	0.155753	0.999999	LBH	30258041	30260028	6.06279
90312	ENSG00000132906	1	-	0.0544494	1.41955	0.155754	0.999999	CASP9	15518136	15518249	0.604031
426101	ENSG00000110911	12	-	0.0643246	1.41949	0.155761	0.999999	SLC11A2	51005437	51005599	-0.383417
75015	ENSG00000268043	1	+	0.112531	1.41949	0.155764	0.999999	NBPF12	146984134	146984185	-1.79418
195037	ENSG00000145016	3	-	-0.0610604	-1.41948	0.155767	0.999999	RUBCN	197704542	197704701	0.231128
419015	ENSG00000177192	12	+	-0.0857319	-1.41948	0.155783	0.999999	PUS1	131932722	131932833	-1.34496
274870	ENSG00000106105	7	+	-0.0735034	-1.41942	0.155786	0.999999	GARS	30594884	30595143	-1.102
385790	ENSG00000110619	11	-	-0.0399566	-1.41939	0.155791	0.999999	CARS	3038131	3038199	1.51696
286390	ENSG00000243836	7	+	0.102934	1.41945	0.155793	0.999999	WDR86-AS1	151413272	151413354	-1.30094
585393	ENSG00000188785	19	+	0.0637907	1.41943	0.155793	0.999999	ZNF548	57390746	57390845	-0.210605
485167	ENSG00000103707	15	-	-0.0867195	-1.4194	0.155797	0.999999	MTFMT	65002854	65002995	-1.65739
616265	ENSG00000101191	20	-	-0.0712493	-1.41937	0.155802	0.999999	DIDO1	62937796	62937952	-0.85699
156265	ENSG00000127837	2	-	0.042949	1.41936	0.155803	0.999999	AAMP	218264360	218264608	1.60476
385802	ENSG00000110619	11	-	-0.0744028	-1.41934	0.155804	0.999999	CARS	3047753	3048001	-1.22819
102634	ENSG00000275131	1	-	0.0810379	1.41934	0.155808	0.999999	AC241952.1	120516824	120517352	-0.788024
166541	ENSG00000136068	3	+	0.054634	1.41925	0.15583	0.999999	FLNB	58098711	58098908	0.586862
309856	ENSG00000156787	8	+	-0.0544042	-1.4192	0.155847	0.999999	TBC1D31	123093591	123093639	1.16652
555839	ENSG00000185624	17	-	0.0327625	1.41917	0.155853	0.999999	P4HB	81847243	81847326	3.65755
640865	ENSG00000147133	X	+	-0.0360518	-1.41917	0.155853	0.999999	TAF1	71393301	71393476	1.93437
450388	ENSG00000087302	14	+	-0.0773646	-1.41916	0.155868	0.999999	RTRAF	51989514	51989614	-0.425287
380871	ENSG00000149311	11	+	0.0429841	1.41906	0.155883	0.999999	ATM	108287178	108287391	1.68617
260879	ENSG00000231074	6	-	0.0621373	1.41906	0.155889	0.999999	HCG18	30290794	30291005	-0.104517
228689	ENSG00000113649	5	+	0.0364364	1.41905	0.15589	0.999999	TCERG1	146481201	146482591	2.38055
320556	ENSG00000172164	8	-	0.0536007	1.41908	0.155894	0.999999	SNTB1	120570259	120571364	0.643723
285585	ENSG00000197024	7	+	0.0304146	1.41908	0.155895	0.999999	ZNF398	149180466	149182802	4.28701
399044	ENSG00000149308	11	-	0.0660144	1.41904	0.155896	0.999999	NPAT	108171132	108172198	-0.588455
94729	ENSG00000183386	1	-	0.0944675	1.41912	0.155897	0.999999	FHL3	37998718	37998973	-0.456605
470849	ENSG00000166946	15	+	0.0534749	1.41901	0.155905	0.999999	CCNDBP1	43190152	43190324	1.50141
516024	ENSG00000124067	16	-	0.0703866	1.41896	0.155918	0.999999	SLC12A4	67954643	67954773	-0.489176
91895	ENSG00000125944	1	-	0.0776684	1.41895	0.155921	0.999999	HNRNPR	23338063	23338135	-1.05504
121104	ENSG00000135624	2	+	0.032801	1.41895	0.155922	0.999999	CCT7	73244631	73244715	2.83554
590349	ENSG00000079999	19	-	0.0427921	1.41898	0.155922	0.999999	KEAP1	10486126	10486611	1.70124
155096	ENSG00000003393	2	-	0.0862168	1.41894	0.155923	0.999999	ALS2	201705139	201705200	-1.36238
285913	ENSG00000214022	7	+	0.063332	1.41893	0.155929	0.999999	REPIN1	150370714	150370759	-0.254176
304237	ENSG00000157168	8	+	-0.15029	-1.41892	0.155935	0.999999	NRG1	32647838	32648384	-2.40936
63234	ENSG00000001461	1	+	0.0561028	1.41891	0.155937	0.999999	NIPAL3	24421814	24422110	0.247631
442280	ENSG00000150457	13	-	-0.0649842	-1.41897	0.155938	0.999999	LATS2	20981466	20981648	-0.0839038
640704	ENSG00000184634	X	+	0.0732929	1.41886	0.155944	0.999999	MED12	71130035	71130214	-0.125239
63235	ENSG00000001461	1	+	0.0714308	1.41888	0.155946	0.999999	NIPAL3	24433104	24433213	-0.719445
431926	ENSG00000111647	12	-	-0.0383899	-1.41883	0.155955	0.999999	UHRF1BP1L	100050168	100050264	1.94001
87185	ENSG00000162711	1	+	0.0538955	1.41883	0.155958	0.999999	NLRP3	247418053	247418228	0.725342
288586	ENSG00000071189	7	-	-0.0386792	-1.41877	0.155971	0.999999	SNX13	17868407	17868490	2.00738
601335	ENSG00000142512	19	-	0.0458101	1.41875	0.155983	0.999999	SIGLEC10	51417082	51417358	3.01068
242824	ENSG00000198624	5	-	-0.0724459	-1.41876	0.155983	0.999999	CCDC69	151215566	151215686	-0.8751
79763	ENSG00000143155	1	+	0.034625	1.41881	0.155984	0.999999	TIPRL	168199903	168202114	3.79162
394924	ENSG00000110697	11	-	-0.0771871	-1.4187	0.155992	0.999999	PITPNM1	67495077	67495139	-1.53246
413781	ENSG00000198015	12	+	0.0866602	1.4187	0.155997	0.999999	MRPL42	93501312	93501385	-0.998135
376980	ENSG00000006534	11	+	0.109481	1.4187	0.155997	0.999999	ALDH3B1	68010352	68010366	-2.67441
323355	ENSG00000071894	8	-	-0.0895406	-1.41862	0.156015	0.999999	CPSF1	144399452	144399503	-1.5461
181357	ENSG00000047849	3	-	0.0745981	1.41859	0.156026	0.999999	MAP4	47973086	47975465	-0.339768
375576	ENSG00000197136	11	+	-0.0985142	-1.41858	0.156028	0.999999	PCNX3	65628595	65628703	-2.31227
450862	ENSG00000070269	14	+	-0.0643818	-1.41858	0.156029	0.999999	TMEM260	56579884	56580074	-0.387448
573217	ENSG00000167461	19	+	0.0369528	1.4186	0.156029	0.999999	RAB8A	16129574	16129604	2.16393
494140	ENSG00000186260	16	+	-0.102404	-1.41855	0.15604	0.999999	MRTFB	14210299	14210308	-2.22655
295040	ENSG00000221909	7	-	-0.0970792	-1.41871	0.156049	0.999999	FAM200A	99551854	99552134	-1.33181
285607	ENSG00000170260	7	+	-0.0656436	-1.41856	0.156051	0.999999	ZNF212	149250164	149250400	-0.331325
120466	ENSG00000169621	2	+	0.0872541	1.41855	0.156055	0.999999	APLF	68578004	68579257	-0.849257
464619	ENSG00000100603	14	-	0.0585108	1.41849	0.15606	0.999999	SNW1	77718287	77718366	-0.247914
578527	ENSG00000196235	19	+	-0.0539168	-1.41842	0.156073	0.999999	SUPT5H	39466721	39466745	0.527108
61566	ENSG00000048707	1	+	-0.0706397	-1.41841	0.156073	0.999999	VPS13D	12464940	12465249	-0.268135
231139	ENSG00000113734	5	+	-0.101289	-1.4185	0.156075	0.999999	BNIP1	173164058	173164340	-1.7433
652295	ENSG00000101882	X	-	0.0874052	1.41844	0.156077	0.999999	NKAP	119936683	119938077	-1.55369
600592	ENSG00000039650	19	-	0.0719361	1.41837	0.156087	0.999999	PNKP	49866446	49866528	-0.707554
592514	ENSG00000011243	19	-	-0.0400385	-1.41837	0.156088	0.999999	AKAP8L	15397150	15397280	1.74321
178126	ENSG00000132155	3	-	0.0444817	1.41836	0.156091	0.999999	RAF1	12590641	12590797	0.983978
283638	ENSG00000128607	7	+	-0.0537073	-1.41837	0.156103	0.999999	KLHDC10	130120749	130120769	0.134403
113738	ENSG00000054267	1	-	-0.0407016	-1.41831	0.156105	0.999999	ARID4B	235219927	235219968	1.8325
275140	ENSG00000122507	7	+	-0.0757042	-1.4183	0.15611	0.999999	BBS9	33129567	33129681	-0.917463
296305	ENSG00000164815	7	-	-0.102479	-1.4183	0.156114	0.999999	ORC5	104207958	104208000	-2.09168
380935	ENSG00000149311	11	+	-0.034818	-1.41826	0.156118	0.999999	ATM	108368751	108369099	3.025
174282	ENSG00000136518	3	+	0.0913983	1.41827	0.156122	0.999999	ACTL6A	179573234	179573368	-2.00574
608619	ENSG00000101017	20	+	-0.112965	-1.41829	0.156122	0.999999	CD40	46118348	46118350	-2.31269
357671	ENSG00000136758	10	-	-0.0315365	-1.41824	0.156127	0.999999	YME1L1	27112082	27112120	2.65685
281452	ENSG00000160991	7	+	-0.105189	-1.41822	0.156142	0.999999	ORAI2	102436202	102436224	-1.27958
532594	ENSG00000136485	17	+	-0.0927248	-1.41819	0.156148	0.999999	DCAF7	63550500	63550509	-2.28879
271490	ENSG00000026652	6	-	-0.0727535	-1.41818	0.156154	0.999999	AGPAT4	161273938	161274025	-0.311087
115873	ENSG00000071575	2	+	0.0351068	1.41822	0.156158	0.999999	TRIB2	12740326	12742734	4.64653
198185	ENSG00000157796	4	+	-0.103939	-1.41812	0.156161	0.999999	WDR19	39182548	39182563	-2.33893
567147	ENSG00000180011	18	-	0.031613	1.41821	0.156163	0.999999	ZADH2	75195108	75199456	4.07079
484489	ENSG00000069667	15	-	-0.0497662	-1.41805	0.156186	0.999999	RORA	60511592	60511621	1.37444
141698	ENSG00000138078	2	-	0.0914716	1.41801	0.156195	0.999999	PREPL	44316281	44316444	-2.02113
528163	ENSG00000068120	17	+	0.103709	1.41802	0.156196	0.999999	COASY	42563065	42563146	-2.38077
311381	ENSG00000197858	8	+	-0.0774137	-1.41798	0.156203	0.999999	GPAA1	144083714	144083737	-1.25742
341817	ENSG00000106804	9	-	0.107719	1.41798	0.156205	0.999999	C5	120962708	120962776	-2.21105
586149	ENSG00000105556	19	-	-0.10228	-1.41806	0.156207	0.999999	MIER2	326507	326593	-1.98263
439823	ENSG00000102554	13	+	0.0796441	1.4181	0.156213	0.999999	KLF5	73075779	73077541	0.113528
502290	ENSG00000132600	16	+	0.0603678	1.41791	0.156222	0.999999	PRMT7	68357266	68358553	-0.0457528
615779	ENSG00000124224	20	-	0.0703959	1.41789	0.156229	0.999999	PPP4R1L	58272769	58272825	-0.170085
465326	ENSG00000119714	14	-	-0.0739856	-1.41809	0.15623	0.999999	GPR68	91234037	91235117	0.679209
181606	ENSG00000164054	3	-	-0.111217	-1.41789	0.15623	0.999999	SHISA5	48504432	48504629	-1.93048
609538	ENSG00000087460	20	+	0.0649561	1.41787	0.156234	0.999999	GNAS	58899949	58900410	1.50839
65176	ENSG00000116497	1	+	-0.0978203	-1.41788	0.156235	0.999999	S100PBP	32817655	32817655	-2.29769
277915	ENSG00000106682	7	+	-0.0416655	-1.41792	0.156235	0.999999	EIF4H	74194741	74194805	2.27372
645337	ENSG00000007350	X	+	0.119415	1.41788	0.156243	0.999999	TKTL1	154327839	154327899	-1.56092
489204	ENSG00000166825	15	-	0.104033	1.41784	0.156245	0.999999	ANPEP	89804946	89805077	-0.515481
472400	ENSG00000140262	15	+	-0.0475025	-1.41783	0.156245	0.999999	TCF12	57282445	57282454	0.620444
299582	ENSG00000146904	7	-	-0.114996	-1.41785	0.156248	0.999999	EPHA1	143407611	143407650	-2.22088
363524	ENSG00000107874	10	-	0.0516756	1.41787	0.156249	0.999999	CUEDC2	102423657	102423717	0.854374
117125	ENSG00000163798	2	+	0.0482212	1.41785	0.156249	0.999999	SLC4A1AP	27677298	27677364	0.869916
102864	ENSG00000196369	1	-	-0.0960042	-1.4179	0.156252	0.999999	SRGAP2B	144887265	144892020	-1.32686
262530	ENSG00000223501	6	-	0.0816686	1.4178	0.156257	0.999999	VPS52	33263614	33263771	-1.53938
367825	ENSG00000132274	11	+	0.0408791	1.41779	0.156261	0.999999	TRIM22	5697344	5698314	5.31383
96240	ENSG00000123472	1	-	-0.0510424	-1.41778	0.156265	0.999999	ATPAF1	46658127	46658189	0.585881
335845	ENSG00000171843	9	-	0.0836047	1.41776	0.15627	0.999999	MLLT3	20410561	20410670	-1.15694
496897	ENSG00000103495	16	+	0.0899912	1.41775	0.156271	0.999999	MAZ	29808742	29808847	-2.02258
615773	ENSG00000124224	20	-	-0.0838845	-1.41774	0.156274	0.999999	PPP4R1L	58248115	58248273	-0.841374
472917	ENSG00000140416	15	+	0.122593	1.41773	0.156276	0.999999	TPM1	63059681	63059962	-2.04663
263776	ENSG00000124641	6	-	0.0868104	1.41777	0.15628	0.999999	MED20	41908952	41909268	-1.86485
287186	ENSG00000164880	7	-	0.079923	1.4177	0.156283	0.999999	INTS1	1484003	1484170	-1.68513
206776	ENSG00000145476	4	+	0.0903088	1.41772	0.156287	0.999999	CYP4V2	186204458	186204836	-1.00893
278708	ENSG00000006576	7	+	0.0591023	1.41768	0.156291	0.999999	PHTF2	77923393	77924151	0.268445
396948	ENSG00000149262	11	-	0.0414446	1.41767	0.156293	0.999999	INTS4	77901453	77901551	1.26371
182087	ENSG00000178537	3	-	-0.0668285	-1.41772	0.156294	0.999999	SLC25A20	48898690	48898892	0.551227
253869	ENSG00000188994	6	+	-0.047063	-1.41766	0.156301	0.999999	ZNF292	87245503	87245644	2.07823
440527	ENSG00000065150	13	+	-0.0411347	-1.41763	0.156304	0.999999	IPO5	98021736	98021882	1.29792
628362	ENSG00000100412	22	+	-0.0787959	-1.41764	0.156304	0.999999	ACO2	41469130	41469159	-1.07951
633011	ENSG00000241878	22	-	-0.0701099	-1.41763	0.156305	0.999999	PISD	31638399	31638405	-0.157348
294199	ENSG00000234545	7	-	0.0657567	1.41763	0.156312	0.999999	FAM133B	92577718	92578149	0.324802
503832	ENSG00000166454	16	+	0.0905506	1.41766	0.156313	0.999999	ATMIN	81037182	81037186	-2.17624
295613	ENSG00000146830	7	-	-0.0849833	-1.41758	0.156322	0.999999	GIGYF1	100688451	100688515	-1.38487
555382	ENSG00000181409	17	-	0.097333	1.41757	0.156324	0.999999	AATK	81132656	81132847	-1.56786
590132	ENSG00000130816	19	-	-0.0469247	-1.41753	0.15633	0.999999	DNMT1	10168330	10168364	0.90204
91487	ENSG00000075151	1	-	0.0629582	1.41751	0.156339	0.999999	EIF4G3	21175114	21176174	0.0746881
554170	ENSG00000182473	17	-	-0.0540704	-1.41751	0.156339	0.999999	EXOC7	76103678	76103692	0.343449
387425	ENSG00000133812	11	-	-0.0393812	-1.4175	0.156341	0.999999	SBF2	9989497	9989595	2.0649
452646	ENSG00000100650	14	+	-0.0752222	-1.41749	0.156344	0.999999	SRSF5	69772005	69772005	-0.74565
208918	ENSG00000181982	4	-	0.0625158	1.41753	0.156345	0.999999	CCDC149	24806117	24807664	0.407899
597661	ENSG00000079385	19	-	-0.100196	-1.41749	0.156351	0.999999	CEACAM1	42519236	42519463	-1.21519
202531	ENSG00000138796	4	+	0.0621572	1.41748	0.156353	0.999999	HADH	108023564	108024434	-0.0554162
264070	ENSG00000137207	6	-	-0.0448097	-1.41745	0.156358	0.999999	YIPF3	43513588	43513595	1.41209
563604	ENSG00000067900	18	-	0.0467718	1.41745	0.156358	0.999999	ROCK1	20969958	20970347	1.09808
531484	ENSG00000121064	17	+	0.0838774	1.41741	0.15637	0.999999	SCPEP1	56995636	56995875	-1.28607
158815	ENSG00000115687	2	-	-0.0996242	-1.41741	0.15637	0.999999	PASK	241139885	241140055	-1.53182
62549	ENSG00000053372	1	+	0.0472863	1.41747	0.156372	0.999999	MRTO4	19258740	19260128	1.82234
63810	ENSG00000198830	1	+	-0.0489638	-1.41741	0.156372	0.999999	HMGN2	26472608	26472627	1.94864
247013	ENSG00000008083	6	+	-0.0463595	-1.41741	0.156374	0.999999	JARID2	15512915	15513045	1.57587
358275	ENSG00000148498	10	-	-0.127289	-1.41744	0.156375	0.999999	PARD3	34109561	34111562	-2.33739
545039	ENSG00000275066	17	-	0.0282921	1.41734	0.156388	0.999999	SYNRG	37515569	37517186	3.68816
196029	ENSG00000087274	4	+	0.100975	1.41732	0.156393	0.999999	ADD1	2926642	2926675	-1.75295
533072	ENSG00000154217	17	+	0.0524133	1.41734	0.156396	0.999999	PITPNC1	67378966	67379392	0.50024
626345	ENSG00000184792	22	+	0.275744	1.4173	0.156405	0.999999	OSBP2	30694889	30695553	-2.59429
371251	ENSG00000149084	11	+	0.0868116	1.41725	0.156425	0.999999	HSD17B12	43754873	43755536	-1.24305
596843	ENSG00000105221	19	-	-0.0635764	-1.4172	0.156428	0.999999	AKT2	40236024	40236031	-0.0468559
475154	ENSG00000173548	15	+	0.0686113	1.41737	0.156428	0.999999	SNX33	75658631	75662301	0.0550657
189393	ENSG00000163781	3	-	-0.0480121	-1.41719	0.156433	0.999999	TOPBP1	133649943	133649943	0.47275
392053	ENSG00000149532	11	-	-0.105597	-1.41718	0.156435	0.999999	CPSF7	61402649	61402730	-2.38936
401302	ENSG00000150433	11	-	0.0639113	1.41718	0.156436	0.999999	TMEM218	125096545	125097034	-0.240356
186793	ENSG00000174500	3	-	-0.0699814	-1.41717	0.156448	0.999999	GCSAM	112126987	112127033	-0.0650786
467080	ENSG00000142208	14	-	-0.0821412	-1.41713	0.15645	0.999999	AKT1	104769371	104769391	-0.958212
94423	ENSG00000119535	1	-	0.0527407	1.41706	0.156472	0.999999	CSF3R	36479987	36480080	3.14341
310000	ENSG00000176853	8	+	0.0281699	1.41698	0.156496	0.999999	FAM91A1	123812843	123814773	4.20791
171543	ENSG00000114098	3	+	-0.0350262	-1.41696	0.156498	0.999999	ARMC8	138221926	138221997	2.06586
321713	ENSG00000008513	8	-	-0.0392385	-1.41696	0.156499	0.999999	ST3GAL1	133476523	133476600	2.48572
221962	ENSG00000113597	5	+	-0.0930651	-1.41697	0.156502	0.999999	TRAPPC13	65657971	65658367	-1.43594
621585	ENSG00000159131	21	-	0.0909492	1.41693	0.156508	0.999999	GART	33529567	33529768	-2.19828
563173	ENSG00000154889	18	-	-0.0643708	-1.4169	0.156516	0.999999	MPPE1	11897059	11897091	0.309218
534423	ENSG00000266714	17	+	0.0832684	1.41687	0.156524	0.999999	MYO15B	75616312	75616381	-0.921638
136505	ENSG00000065802	2	+	0.0460201	1.41687	0.156537	0.999999	ASB1	238451785	238452213	1.04727
160873	ENSG00000228242	3	+	-0.0637144	-1.41681	0.156549	0.999999	AC093495.1	14145684	14145964	0.281075
170621	ENSG00000271270	3	+	-0.0797843	-1.41697	0.156557	0.999999	TMCC1-AS1	129905862	129908911	0.122526
156262	ENSG00000127837	2	-	0.0665285	1.41675	0.156565	0.999999	AAMP	218264162	218264180	-0.425304
467128	ENSG00000142208	14	-	0.0586598	1.41672	0.15657	0.999999	AKT1	104793305	104793512	0.525697
160295	ENSG00000144554	3	+	0.0641796	1.41669	0.156578	0.999999	FANCD2	10072871	10072964	-0.295205
435315	ENSG00000212694	12	-	-0.0701252	-1.41667	0.156595	0.999999	LINC01089	121801300	121801442	-0.525673
168670	ENSG00000144824	3	+	-0.104007	-1.41665	0.156596	0.999999	PHLDB2	111966613	111966703	-1.85745
197984	ENSG00000197057	4	+	0.152699	1.41665	0.156602	0.999999	DTHD1	36315584	36315791	-2.4848
593319	ENSG00000096996	19	-	-0.0970997	-1.4166	0.156611	0.999999	IL12RB1	18083112	18083431	-1.97259
323227	ENSG00000261236	8	-	-0.081334	-1.41658	0.156619	0.999999	BOP1	144264934	144265071	-1.39822
66875	ENSG00000198198	1	+	0.0956964	1.41651	0.156628	0.999999	SZT2	43422769	43422883	-1.62855
304580	ENSG00000085788	8	+	-0.0810777	-1.41651	0.15663	0.999999	DDHD2	38231817	38231838	-1.54973
642759	ENSG00000101901	X	+	0.055046	1.41648	0.156638	0.999999	ALG13	111688727	111689086	0.786156
651690	ENSG00000089682	X	-	0.0636713	1.4165	0.156641	0.999999	RBM41	107066645	107066815	-0.295706
612511	ENSG00000154930	20	-	-0.0462526	-1.4165	0.156642	0.999999	ACSS1	25022940	25023092	0.970103
141056	ENSG00000119787	2	-	0.0393351	1.41648	0.156643	0.999999	ATL2	38298218	38298575	2.19082
480209	ENSG00000176454	15	-	-0.0840104	-1.41646	0.156651	0.999999	LPCAT4	34362782	34362836	-1.18107
366075	ENSG00000142102	11	+	-0.114289	-1.41645	0.156651	0.999999	PGGHG	289178	289239	-2.39147
195518	ENSG00000090316	4	+	-0.104759	-1.41645	0.156652	0.999999	MAEA	1289897	1289907	-2.29766
376591	ENSG00000172932	11	+	0.0980961	1.4164	0.156664	0.999999	ANKRD13D	67291522	67291602	-1.89743
146407	ENSG00000135956	2	-	-0.056761	-1.41649	0.156665	0.999999	TMEM127	96265138	96265489	0.636045
121627	ENSG00000115364	2	+	-0.0908452	-1.41644	0.156669	0.999999	MRPL19	75646803	75646910	-2.62284
555131	ENSG00000141582	17	-	0.0419399	1.41643	0.156672	0.999999	CBX4	79833156	79835043	2.41137
153896	ENSG00000189362	2	-	-0.0717102	-1.41641	0.156673	0.999999	NEMP2	190517520	190517613	-0.384923
582340	ENSG00000126464	19	+	-0.0990132	-1.41648	0.15668	0.999999	PRR12	49595573	49596849	-2.03525
270812	ENSG00000131018	6	-	-0.0443526	-1.41633	0.15668	0.999999	SYNE1	152352168	152352353	2.51489
415238	ENSG00000136051	12	+	0.0399365	1.41633	0.156684	0.999999	WASHC4	105147147	105147543	2.09491
310833	ENSG00000105339	8	+	-0.0960113	-1.41632	0.156687	0.999999	DENND3	141192902	141193070	-0.974306
91040	ENSG00000127481	1	-	-0.0588044	-1.41629	0.156693	0.999999	UBR4	19168027	19168055	0.629498
543504	ENSG00000167536	17	-	-0.104148	-1.41637	0.1567	0.999999	DHRS13	28902583	28902701	-1.82605
60800	ENSG00000171608	1	+	-0.0552661	-1.41621	0.156721	0.999999	PIK3CD	9717582	9717626	0.988594
362851	ENSG00000107521	10	-	0.144467	1.4162	0.156722	0.999999	HPS1	98416198	98416198	-1.90686
328412	ENSG00000165025	9	+	0.0566397	1.41622	0.156726	0.999999	SYK	90827488	90827579	0.66479
290416	ENSG00000106603	7	-	0.0735955	1.41617	0.156733	0.999999	COA1	43648653	43648754	-0.508078
219629	ENSG00000038382	5	+	-0.0992073	-1.41615	0.156736	0.999999	TRIO	14419778	14419813	-1.83521
356609	ENSG00000165609	10	-	-0.0404074	-1.41616	0.156739	0.999999	NUDT5	12195770	12195822	1.67452
258718	ENSG00000112685	6	-	0.0687187	1.41615	0.156741	0.999999	EXOC2	689139	689212	-0.876438
575187	ENSG00000196268	19	+	-0.0407434	-1.41617	0.156742	0.999999	ZNF493	21397423	21398934	3.33739
207090	ENSG00000178950	4	-	0.0917828	1.41612	0.156745	0.999999	GAK	850069	850409	-1.97149
139335	ENSG00000198399	2	-	-0.0524886	-1.41609	0.156752	0.999999	ITSN2	24208237	24208316	0.23524
498745	ENSG00000102893	16	+	-0.0427846	-1.41604	0.156768	0.999999	PHKB	47665942	47666032	1.17386
138406	ENSG00000151694	2	-	-0.0388523	-1.41604	0.15677	0.999999	ADAM17	9523249	9523338	2.14767
104410	ENSG00000143393	1	-	-0.0572434	-1.41603	0.156773	0.999999	PI4KB	151294018	151294048	-0.00502736
143159	ENSG00000115464	2	-	-0.0356538	-1.41601	0.156776	0.999999	USP34	61370498	61370579	2.57752
250389	ENSG00000112039	6	+	0.0873316	1.41607	0.156782	0.999999	FANCE	35462789	35462914	-1.28316
69645	ENSG00000162437	1	+	0.0829002	1.41605	0.156786	0.999999	RAVER2	64830839	64833229	-0.0948166
161068	ENSG00000131375	3	+	0.0878769	1.41598	0.156789	0.999999	CAPN7	15210802	15210922	-1.75061
468613	ENSG00000206149	15	+	0.108466	1.41592	0.15681	0.999999	HERC2P9	28636487	28636701	-1.99203
397560	ENSG00000137501	11	-	-0.113651	-1.41589	0.156811	0.999999	SYTL2	85718990	85719060	-1.60018
622162	ENSG00000185658	21	-	-0.0399406	-1.41587	0.156817	0.999999	BRWD1	39215237	39215362	1.77863
129866	ENSG00000237298	2	+	0.064039	1.41585	0.15682	0.999999	TTN-AS1	178619889	178620148	-0.069795
84210	ENSG00000054392	1	+	0.0610927	1.41592	0.156823	0.999999	HHAT	210674288	210676296	0.73343
650564	ENSG00000131269	X	-	-0.0728542	-1.41586	0.156824	0.999999	ABCB7	75053284	75053369	-1.03278
104261	ENSG00000143418	1	-	-0.0949681	-1.41585	0.156826	0.999999	CERS2	150969113	150969131	-2.16185
637423	ENSG00000149970	X	+	0.0679755	1.41585	0.156827	0.999999	CNKSR2	21490579	21493229	-0.0144358
562921	ENSG00000154845	18	-	0.0651788	1.41583	0.156828	0.999999	PPP4R1	9550187	9550277	-0.36998
633817	ENSG00000100060	22	-	-0.0928202	-1.41584	0.156831	0.999999	MFNG	37486380	37486387	-1.9996
558168	ENSG00000101654	18	+	-0.052136	-1.41584	0.156832	0.999999	RNMT	13740167	13740279	0.874231
122051	ENSG00000118640	2	+	-0.0717746	-1.41591	0.156844	0.999999	VAMP8	85581998	85582031	0.204489
512342	ENSG00000102882	16	-	-0.0594822	-1.41579	0.156849	0.999999	MAPK3	30118099	30118102	0.607652
68242	ENSG00000162368	1	+	-0.115347	-1.41583	0.15685	0.999999	CMPK1	47333914	47333940	-2.57618
195982	ENSG00000087274	4	+	0.0852515	1.41575	0.156852	0.999999	ADD1	2867972	2868095	-0.929195
334743	ENSG00000172785	9	-	0.117228	1.41574	0.15686	0.999999	CBWD1	160001	160087	-2.42609
628998	ENSG00000093000	22	+	-0.0970758	-1.41569	0.156872	0.999999	NUP50	45163997	45163998	-2.33019
368665	ENSG00000133805	11	+	-0.0673559	-1.41568	0.156876	0.999999	AMPD3	10493349	10493366	-0.343915
230742	ENSG00000134516	5	+	0.0427154	1.41566	0.156878	0.999999	DOCK2	169761307	169761518	1.49082
518743	ENSG00000140948	16	-	0.0940139	1.41566	0.156895	0.999999	ZCCHC14	87433135	87433201	-1.71622
263281	ENSG00000137168	6	-	-0.0817961	-1.4158	0.1569	0.999999	PPIL1	36874717	36875024	-1.0191
66852	ENSG00000198198	1	+	0.0563743	1.41558	0.156902	0.999999	SZT2	43403177	43403302	0.588453
589885	ENSG00000127452	19	-	0.0675259	1.41561	0.156903	0.999999	FBXL12	9810896	9811125	-0.476698
137167	ENSG00000168395	2	+	0.0573133	1.41559	0.156904	0.999999	ING5	241727946	241728499	0.19697
593573	ENSG00000105669	19	-	-0.0607523	-1.41558	0.156908	0.999999	COPE	18899567	18899572	0.355792
227260	ENSG00000120708	5	+	0.0782795	1.41557	0.156908	0.999999	TGFBI	136058920	136059089	-0.754707
605069	ENSG00000125871	20	+	-0.0772389	-1.41562	0.156909	0.999999	MGME1	17969073	17969114	-1.10326
569133	ENSG00000064961	19	+	-0.0626805	-1.41559	0.156909	0.999999	HMG20B	3576616	3576625	-0.202002
72216	ENSG00000170989	1	+	0.0440038	1.41554	0.15693	0.999999	S1PR1	101242028	101243713	2.91521
196140	ENSG00000197386	4	+	0.0528092	1.41548	0.15693	0.999999	HTT	3160362	3160392	0.62822
84950	ENSG00000154305	1	+	0.0607007	1.41548	0.156934	0.999999	MIA3	222649263	222649791	-0.245894
267079	ENSG00000132423	6	-	-0.111054	-1.41568	0.156936	0.999999	COQ3	99369404	99369820	-1.83344
482647	ENSG00000104177	15	-	-0.0973838	-1.41547	0.156937	0.999999	MYEF2	48159613	48159670	-1.4033
603900	ENSG00000125818	20	+	-0.0801765	-1.41549	0.156941	0.999999	PSMF1	1164318	1164397	1.63394
551558	ENSG00000108622	17	-	-0.0638918	-1.41546	0.156942	0.999999	ICAM2	64020596	64020602	0.0836142
288583	ENSG00000071189	7	-	-0.0383029	-1.41545	0.156943	0.999999	SNX13	17850347	17850435	2.05856
245811	ENSG00000204628	5	-	-0.061849	-1.41543	0.156945	0.999999	RACK1	181243892	181243893	1.56946
259630	ENSG00000010017	6	-	0.0391143	1.41547	0.156946	0.999999	RANBP9	13621498	13622332	2.17791
95623	ENSG00000117419	1	-	0.0963132	1.41542	0.156959	0.999999	ERI3	44221593	44221640	-1.93587
171581	ENSG00000114098	3	+	-0.0475281	-1.41538	0.15696	0.999999	ARMC8	138290629	138290639	0.616352
268474	ENSG00000111860	6	-	-0.0458186	-1.41536	0.156972	0.999999	CEP85L	118470537	118470644	1.56225
73650	ENSG00000116489	1	+	-0.0765994	-1.41536	0.156977	0.999999	CAPZA1	112619819	112619831	0.482772
299721	ENSG00000196511	7	-	-0.0412271	-1.41534	0.156978	0.999999	TPK1	144452582	144453427	2.03297
85815	ENSG00000154358	1	+	-0.101298	-1.41532	0.156978	0.999999	OBSCN	228333199	228333323	-2.0553
559957	ENSG00000152242	18	+	0.0333274	1.41537	0.156981	0.999999	C18orf25	46216319	46216595	3.14104
178805	ENSG00000131374	3	-	0.0556634	1.41531	0.156983	0.999999	TBC1D5	17586353	17586466	0.203672
646737	ENSG00000102054	X	-	-0.0378146	-1.41528	0.156994	0.999999	RBBP7	16845871	16845938	1.85004
141963	ENSG00000138081	2	-	0.030361	1.41525	0.157001	0.999999	FBXO11	47806920	47807993	3.7033
382154	ENSG00000167283	11	+	-0.122431	-1.41533	0.157002	0.999999	ATP5MG	118403924	118403985	-2.41016
216738	ENSG00000109670	4	-	-0.0498702	-1.41521	0.157013	0.999999	FBXW7	152535242	152536063	0.443374
237956	ENSG00000248323	5	-	-0.0460594	-1.41518	0.157017	0.999999	LUCAT1	91314053	91314079	2.06172
136980	ENSG00000168385	2	+	0.0240355	1.41517	0.157022	0.999999	2021-09-02	241352627	241354024	5.53602
496906	ENSG00000103495	16	+	0.0505351	1.41518	0.157023	0.999999	MAZ	29811006	29811067	0.625542
186396	ENSG00000114423	3	-	0.0563436	1.41515	0.157028	0.999999	CBLB	105737171	105737258	0.680161
126560	ENSG00000115762	2	+	0.0748198	1.41515	0.157036	0.999999	PLEKHB2	131120235	131120933	-1.24941
305183	ENSG00000070718	8	+	-0.0388379	-1.41509	0.157048	0.999999	AP3M2	42170060	42171182	2.24712
648557	ENSG00000196998	X	-	-0.0551595	-1.41505	0.157058	0.999999	WDR45	49077837	49077884	2.18581
140284	ENSG00000138002	2	-	0.0957376	1.41503	0.157066	0.999999	IFT172	27483872	27483882	-1.82389
440520	ENSG00000065150	13	+	0.0381266	1.41502	0.157068	0.999999	IPO5	98018485	98018585	1.6403
279677	ENSG00000127993	7	+	-0.0422166	-1.4151	0.157072	0.999999	RBM48	92536851	92537534	1.79782
280181	ENSG00000196367	7	+	-0.0558039	-1.41499	0.157076	0.999999	TRRAP	98976149	98976268	0.537906
84483	ENSG00000162769	1	+	0.0683934	1.41502	0.157078	0.999999	FLVCR1	212864412	212864519	-0.097117
226966	ENSG00000043143	5	+	-0.0543816	-1.41497	0.157087	0.999999	JADE2	134579476	134579814	0.47857
143074	ENSG00000115464	2	-	-0.0376449	-1.4149	0.1571	0.999999	USP34	61220369	61220404	2.20434
270381	ENSG00000146414	6	-	-0.0643781	-1.41488	0.157108	0.999999	SHPRH	145951791	145951923	-0.454464
369038	ENSG00000133794	11	+	0.0532184	1.41487	0.157112	0.999999	ARNTL	13372163	13372165	0.267116
464033	ENSG00000119682	14	-	-0.0345636	-1.41484	0.157121	0.999999	AREL1	74663512	74663670	2.24459
457883	ENSG00000092094	14	-	-0.0498886	-1.4148	0.157135	0.999999	OSGEP	20452329	20452448	0.732578
421736	ENSG00000256667	12	-	-0.10306	-1.41485	0.157137	0.999999	KLRA1P	10592280	10592386	-0.649376
579132	ENSG00000077312	19	+	-0.0900691	-1.4148	0.15714	0.999999	SNRPA	40762901	40762920	-2.55844
138949	ENSG00000118965	2	-	-0.0907295	-1.41476	0.157145	0.999999	WDR35	19948172	19948217	-1.59775
541409	ENSG00000166582	17	-	0.102144	1.41483	0.157155	0.999999	CENPV	16349140	16349333	-1.67588
148877	ENSG00000136709	2	-	-0.0462233	-1.41472	0.157161	0.999999	WDR33	127722958	127723044	0.820006
552209	ENSG00000070540	17	-	-0.0601759	-1.41471	0.157162	0.999999	WIPI1	68427135	68427175	0.520163
358203	ENSG00000150093	10	-	0.0681036	1.41468	0.157168	0.999999	ITGB1	32955570	32955663	0.060211
158442	ENSG00000130414	2	-	0.0385992	1.41463	0.157185	0.999999	NDUFA10	240014769	240014798	1.80923
320712	ENSG00000156804	8	-	0.100197	1.41466	0.157186	0.999999	FBXO32	123514052	123514239	-2.25246
377169	ENSG00000110075	11	+	0.0298849	1.41459	0.157191	0.999999	PPP6R3	68519563	68519634	2.9918
77349	ENSG00000173171	1	+	-0.0476626	-1.41465	0.157191	0.999999	MTX1	155212455	155212567	1.26375
655728	ENSG00000131002	Y	+	0.0395629	1.4146	0.157193	0.999999	TXLNGY	19594162	19596014	-0.33234
84495	ENSG00000162769	1	+	-0.0751499	-1.41462	0.157194	0.999999	FLVCR1	212895335	212895394	-0.52683
269235	ENSG00000079950	6	-	-0.0300664	-1.41461	0.157198	0.999999	STX7	132471463	132471600	3.65587
456466	ENSG00000140153	14	+	-0.067221	-1.41459	0.157198	0.999999	WDR20	102223359	102223667	-0.492534
303000	ENSG00000120913	8	+	-0.0895021	-1.41457	0.157203	0.999999	PDLIM2	22580962	22581078	-1.36835
78769	ENSG00000143222	1	+	0.0417737	1.41459	0.157204	0.999999	UFC1	161158683	161158856	2.23677
609946	ENSG00000130706	20	+	-0.0598551	-1.41462	0.157204	0.999999	ADRM1	62308021	62308178	-0.0304944
650574	ENSG00000131269	X	-	-0.0561732	-1.41456	0.157205	0.999999	ABCB7	75069007	75069055	0.112451
630643	ENSG00000184470	22	-	-0.0660591	-1.41456	0.157206	0.999999	TXNRD2	19918860	19919004	0.0835096
309368	ENSG00000205038	8	+	-0.127166	-1.4146	0.157208	0.999999	PKHD1L1	109400076	109400344	-2.19301
374236	ENSG00000133317	11	+	-0.0802444	-1.41459	0.157212	0.999999	LGALS12	63506102	63506362	-0.440771
610651	ENSG00000125875	20	-	-0.0416072	-1.41452	0.157225	0.999999	TBC1D20	441857	441892	1.27684
280891	ENSG00000106351	7	+	-0.0946892	-1.41448	0.157233	0.999999	AGFG2	100562921	100562946	-2.53271
68821	ENSG00000116212	1	+	0.0845597	1.41453	0.157236	0.999999	LRRC42	53962296	53962409	-1.1027
120875	ENSG00000075292	2	+	-0.0365328	-1.41444	0.157237	0.999999	ZNF638	71365489	71365514	2.54628
354389	ENSG00000119979	10	+	-0.0623431	-1.41445	0.157238	0.999999	FAM45A	119120382	119120452	0.254934
262063	ENSG00000204305	6	-	-0.103148	-1.41444	0.157241	0.999999	AGER	32184236	32184237	-2.06217
574444	ENSG00000221983	19	+	0.116236	1.41444	0.157241	0.999999	UBA52	18572740	18572960	-0.125512
504716	ENSG00000172530	16	+	0.0715921	1.41442	0.157243	0.999999	BANP	87951445	87951466	-0.640854
211875	ENSG00000138767	4	-	0.0307988	1.41443	0.157247	0.999999	CNOT6L	77720238	77720643	3.36692
267101	ENSG00000132424	6	-	0.0315456	1.41441	0.157249	0.999999	PNISR	99403883	99404546	3.79346
448394	ENSG00000100889	14	+	0.0846376	1.41439	0.157262	0.999999	PCK2	24102753	24102830	-1.28816
59932	ENSG00000157873	1	+	0.0815289	1.41434	0.157269	0.999999	TNFRSF14	2556222	2556252	-0.840072
270882	ENSG00000131018	6	-	-0.0473957	-1.41429	0.157279	0.999999	SYNE1	152453586	152453720	2.095
585416	ENSG00000186272	19	+	-0.0873802	-1.4144	0.157289	0.999999	ZNF17	57421808	57421939	-1.08347
477690	ENSG00000140553	15	+	0.0812709	1.41424	0.157298	0.999999	UNC45A	90942606	90942911	-1.2033
192251	ENSG00000154310	3	-	-0.0489044	-1.41423	0.1573	0.999999	TNIK	171108065	171108162	0.734931
514892	ENSG00000125166	16	-	0.0400636	1.41421	0.157317	0.999999	GOT2	58707818	58708293	1.84237
334325	ENSG00000188229	9	+	-0.0724377	-1.41429	0.157321	0.999999	TUBB4B	137241288	137241417	0.244847
326018	ENSG00000122694	9	+	-0.0474625	-1.41419	0.157327	0.999999	GLIPR2	36136785	36136791	1.57318
592573	ENSG00000011451	19	-	-0.104192	-1.41423	0.157332	0.999999	WIZ	15426982	15427533	-2.28948
526585	ENSG00000273611	17	+	0.0587505	1.41412	0.157341	0.999999	ZNHIT3	36489158	36492223	0.775014
208188	ENSG00000071127	4	-	0.0292617	1.41409	0.157342	0.999999	WDR1	10074340	10075148	5.33641
603872	ENSG00000125826	20	+	-0.0422293	-1.4141	0.157343	0.999999	RBCK1	430350	430964	1.92149
565303	ENSG00000175387	18	-	-0.0798808	-1.41406	0.157352	0.999999	SMAD2	47886819	47886923	-1.61692
518530	ENSG00000131148	16	-	0.0545384	1.41409	0.157354	0.999999	EMC8	85779398	85779640	0.404961
542501	ENSG00000108599	17	-	0.036471	1.41405	0.157355	0.999999	AKAP10	19909926	19909978	1.40345
156268	ENSG00000127837	2	-	-0.0517472	-1.41404	0.157359	0.999999	AAMP	218265417	218265461	0.645315
453071	ENSG00000080815	14	+	0.0247783	1.41402	0.15736	0.999999	PSEN1	73220402	73223691	4.9982
578417	ENSG00000063322	19	+	-0.0633062	-1.41406	0.157368	0.999999	MED29	39397457	39397526	-0.471021
332016	ENSG00000119335	9	+	0.0345828	1.414	0.157373	0.999999	SET	128691858	128691918	3.52998
545450	ENSG00000161381	17	-	-0.0812871	-1.41402	0.157373	0.999999	PLXDC1	39067160	39067921	-0.479918
615978	ENSG00000130699	20	-	0.0836577	1.41396	0.15739	0.999999	TAF4	61998983	61999108	-0.563568
435194	ENSG00000089053	12	-	0.0442635	1.4139	0.157394	0.999999	ANAPC5	121346795	121346895	0.924864
141305	ENSG00000011566	2	-	0.0768104	1.41388	0.157403	0.999999	MAP4K3	39258523	39258587	-0.768171
442133	ENSG00000132950	13	-	-0.0945911	-1.4139	0.157409	0.999999	ZMYM5	19863525	19863612	-1.97919
412320	ENSG00000135679	12	+	0.0380612	1.41384	0.157414	0.999999	MDM2	68843833	68843933	2.71263
152444	ENSG00000115935	2	-	-0.0551304	-1.41384	0.157414	0.999999	WIPF1	174572324	174572446	1.06371
171422	ENSG00000114054	3	+	-0.0545515	-1.41384	0.157417	0.999999	PCCB	136283837	136283901	0.246224
247986	ENSG00000137185	6	+	0.0705575	1.41388	0.15742	0.999999	ZSCAN9	28227838	28227958	-0.49406
396981	ENSG00000149262	11	-	0.0921644	1.41379	0.15743	0.999999	INTS4	77987529	77987603	-2.38794
385786	ENSG00000110619	11	-	0.0433721	1.41376	0.157436	0.999999	CARS	3029084	3029084	1.09599
76707	ENSG00000143554	1	+	0.0606986	1.41377	0.157437	0.999999	SLC27A3	153778197	153778355	0.0885635
270875	ENSG00000131018	6	-	-0.0461829	-1.41375	0.157437	0.999999	SYNE1	152444411	152444578	2.25791
554210	ENSG00000141576	17	-	0.0672494	1.41377	0.157438	0.999999	RNF157	76162761	76164747	0.0766741
525959	ENSG00000126858	17	+	0.0436275	1.41375	0.157441	0.999999	RHOT1	32208310	32209349	1.51736
458671	ENSG00000100461	14	-	0.0617577	1.41374	0.157442	0.999999	RBM23	22902433	22902961	-0.111703
596914	ENSG00000105221	19	-	0.0874335	1.4137	0.157454	0.999999	AKT2	40280782	40280832	-1.17926
246173	ENSG00000112739	6	+	0.0533287	1.4137	0.157456	0.999999	PRPF4B	4062634	4062760	0.468906
440865	ENSG00000134900	13	+	-0.0324899	-1.41369	0.157458	0.999999	TPP2	102646294	102646390	2.69852
72648	ENSG00000121957	1	+	0.0837849	1.4137	0.157459	0.999999	GPSM2	108914377	108914408	-0.964694
332449	ENSG00000136878	9	+	-0.0973968	-1.41367	0.157467	0.999999	USP20	129835470	129835477	-2.47952
75795	ENSG00000163125	1	+	0.10095	1.41369	0.157472	0.999999	RPRD2	150408906	150409052	-2.4792
202869	ENSG00000073331	4	+	-0.0563567	-1.41362	0.157479	0.999999	ALPK1	112426467	112426505	1.20519
640402	ENSG00000181704	X	+	-0.114677	-1.41362	0.157492	0.999999	YIPF6	68510679	68510776	-2.01856
420525	ENSG00000111642	12	-	-0.0817955	-1.41356	0.157498	0.999999	CHD4	6602929	6603142	-1.20534
494492	ENSG00000103222	16	+	0.0575601	1.41355	0.157501	0.999999	ABCC1	16009856	16009901	0.296548
652691	ENSG00000102034	X	-	0.0466535	1.41352	0.157515	0.999999	ELF4	130071040	130071232	1.57035
358414	ENSG00000198105	10	-	-0.073952	-1.41351	0.157521	0.999999	ZNF248	37857198	37857551	-0.61272
74070	ENSG00000163399	1	+	-0.0349578	-1.41347	0.157525	0.999999	ATP1A1	116400861	116401006	2.39787
136582	ENSG00000142327	2	+	-0.0508559	-1.41347	0.157526	0.999999	RNPEPL1	240574113	240574348	0.909058
167039	ENSG00000163376	3	+	-0.104596	-1.41354	0.157531	0.999999	KBTBD8	67003485	67003537	-1.16913
316923	ENSG00000121022	8	-	-0.0603808	-1.41345	0.157533	0.999999	COPS5	67060497	67060545	0.00999254
613230	ENSG00000131067	20	-	-0.0899855	-1.41344	0.157541	0.999999	GGT7	34862814	34862965	-1.59697
618459	ENSG00000157540	21	+	0.0305945	1.41335	0.157558	0.999999	DYRK1A	37486668	37488127	3.25946
621462	ENSG00000159086	21	-	0.0623678	1.41332	0.157569	0.999999	PAXBP1	32755213	32755229	0.106792
165230	ENSG00000114395	3	+	-0.0643202	-1.41337	0.157576	0.999999	CYB561D2	50352009	50352046	-0.075839
171542	ENSG00000114098	3	+	-0.0422145	-1.41327	0.157579	0.999999	ARMC8	138209891	138209893	1.09868
100551	ENSG00000137992	1	-	-0.0638748	-1.41333	0.15758	0.999999	DBT	100210694	100210771	-0.266646
635367	ENSG00000100364	22	-	0.104314	1.41329	0.15758	0.999999	KIAA0930	45235249	45235413	-2.45463
464058	ENSG00000119682	14	-	-0.0386153	-1.41326	0.157586	0.999999	AREL1	74675741	74675787	1.60998
175069	ENSG00000145191	3	+	0.0663053	1.41324	0.157588	0.999999	EIF2B5	184140222	184140417	-0.7297
95489	ENSG00000159479	1	-	0.0334955	1.41328	0.157589	0.999999	MED8	43383969	43384552	2.17462
180185	ENSG00000114745	3	-	0.077288	1.41323	0.157593	0.999999	GORASP1	39099399	39099410	-1.06445
71476	ENSG00000189195	1	+	-0.0948746	-1.41322	0.157604	0.999999	BTBD8	92178312	92178451	-1.52899
404962	ENSG00000084444	12	+	-0.100268	-1.41322	0.157607	0.999999	FAM234B	13062880	13062975	-1.89111
603642	ENSG00000232098	19	-	-0.111056	-1.41333	0.157611	0.999999	AC012313.1	58408127	58408484	-2.15145
152334	ENSG00000172845	2	-	0.025885	1.41319	0.157613	0.999999	SP3	173954873	173955816	6.59752
495308	ENSG00000011638	16	+	-0.0477696	-1.41321	0.157613	0.999999	TMEM159	21179613	21179987	1.24648
438323	ENSG00000133103	13	+	0.0394781	1.41313	0.157624	0.999999	COG6	39750946	39752500	2.29925
114307	ENSG00000117020	1	-	-0.0531273	-1.41312	0.157629	0.999999	AKT3	243645893	243645904	0.890571
301170	ENSG00000147316	8	+	-0.0608233	-1.41313	0.15763	0.999999	MCPH1	6499852	6499929	0.0421429
530140	ENSG00000136436	17	+	0.0596924	1.41309	0.157634	0.999999	CALCOCO2	48855803	48856091	-0.111032
438055	ENSG00000172915	13	+	0.116876	1.41309	0.157637	0.999999	NBEA	35048563	35048684	-2.39711
435476	ENSG00000033030	12	-	-0.0648446	-1.41306	0.157645	0.999999	ZCCHC8	122483691	122484162	-0.31458
630489	ENSG00000070371	22	-	-0.102618	-1.41305	0.157649	0.999999	CLTCL1	19221377	19221572	-1.72608
247916	ENSG00000233822	6	+	0.0812593	1.41315	0.157649	0.999999	HIST1H2BN	27865748	27865798	-0.214345
306226	ENSG00000137575	8	+	-0.0743905	-1.41305	0.15765	0.999999	SDCBP	58553261	58553261	0.0789061
190046	ENSG00000114126	3	-	-0.05196	-1.41304	0.157651	0.999999	TFDP2	141952911	141953016	1.07207
150667	ENSG00000115165	2	-	0.0296303	1.41303	0.15766	0.999999	CYTIP	157434425	157434697	2.53826
132412	ENSG00000118260	2	+	0.0747817	1.413	0.157662	0.999999	CREB1	207576631	207576635	-1.04133
627084	ENSG00000100284	22	+	-0.0643394	-1.41299	0.157665	0.999999	TOM1	35333493	35333497	0.0174614
604451	ENSG00000101290	20	+	-0.0819189	-1.41295	0.157682	0.999999	CDS2	5127009	5127047	-2.0534
165267	ENSG00000114735	3	+	-0.0661673	-1.41294	0.157684	0.999999	HEMK1	50577826	50577875	-0.291524
108035	ENSG00000143149	1	-	-0.0365092	-1.41295	0.157685	0.999999	ALDH9A1	165682981	165683110	2.08799
642984	ENSG00000147251	X	+	-0.0420138	-1.41289	0.157693	0.999999	DOCK11	118495909	118496073	0.969812
62925	ENSG00000184677	1	+	-0.0392424	-1.41292	0.157693	0.999999	ZBTB40	22491400	22491533	1.52749
192222	ENSG00000154310	3	-	0.0322521	1.41289	0.157694	0.999999	TNIK	171061339	171063260	3.04405
255682	ENSG00000118518	6	+	-0.0506325	-1.41291	0.157694	0.999999	RNF146	127286178	127286351	0.795925
314158	ENSG00000104228	8	-	-0.0631918	-1.41293	0.157697	0.999999	TRIM35	27310857	27311238	-1.15627
595748	ENSG00000197863	19	-	0.109773	1.41294	0.157698	0.999999	ZNF790	36850002	36850267	-2.14565
305161	ENSG00000070718	8	+	-0.088241	-1.41286	0.157705	0.999999	AP3M2	42162069	42162280	-1.55625
356560	ENSG00000151461	10	-	0.0269325	1.41285	0.15771	0.999999	UPF2	11920023	11921307	3.5431
299562	ENSG00000146904	7	-	0.0921098	1.41285	0.157714	0.999999	EPHA1	143394210	143394343	-1.03418
204531	ENSG00000151611	4	+	-0.0689125	-1.41285	0.157719	0.999999	MMAA	145645986	145646156	-0.363772
254573	ENSG00000118690	6	+	0.100746	1.41282	0.157723	0.999999	ARMC2	108964180	108964312	-1.98794
646862	ENSG00000044446	X	-	-0.0845216	-1.41276	0.157732	0.999999	PHKA2	18899173	18899226	-1.64728
526274	ENSG00000005156	17	+	-0.0670954	-1.41276	0.157733	0.999999	LIG3	35001257	35001293	-0.566998
544342	ENSG00000092871	17	-	0.0529051	1.41276	0.157739	0.999999	RFFL	35008233	35009111	0.837632
566662	ENSG00000119541	18	-	0.0529644	1.41275	0.157741	0.999999	VPS4B	63407376	63407431	-0.261652
216401	ENSG00000164169	4	-	-0.0613924	-1.41275	0.157747	0.999999	PRMT9	147638385	147638680	-0.0248539
486391	ENSG00000213614	15	-	0.037563	1.41271	0.157748	0.999999	HEXA	72356651	72360453	1.80044
619890	ENSG00000182362	21	+	-0.103122	-1.41277	0.157754	0.999999	YBEY	46286384	46286415	-1.59512
619600	ENSG00000197381	21	+	-0.0621431	-1.41269	0.157756	0.999999	ADARB1	45182585	45182753	0.0813802
585594	ENSG00000269343	19	+	0.0381366	1.41287	0.157758	0.999999	ZNF587B	57841797	57842119	1.75817
386662	ENSG00000166340	11	-	0.0966991	1.41265	0.157764	0.999999	TPP1	6618215	6618338	-1.33015
391269	ENSG00000149136	11	-	-0.0493122	-1.41266	0.157766	0.999999	SSRP1	57335068	57335240	0.539795
192470	ENSG00000177565	3	-	0.087118	1.41264	0.157766	0.999999	TBL1XR1	177041072	177041181	-1.60007
401525	ENSG00000182934	11	-	0.0679193	1.41266	0.157767	0.999999	SRPRA	126267174	126267174	-0.704165
351730	ENSG00000198060	10	+	-0.0458011	-1.41269	0.157771	0.999999	2021-03-05	92349349	92349423	1.0347
82560	ENSG00000198700	1	+	0.0396553	1.41259	0.157784	0.999999	IPO9	201848393	201848594	1.34543
214576	ENSG00000170522	4	-	0.0708256	1.41264	0.157792	0.999999	ELOVL6	110045846	110049386	0.331208
326118	ENSG00000147905	9	+	-0.0933724	-1.41256	0.157795	0.999999	ZCCHC7	37120777	37120894	-1.71183
553481	ENSG00000125447	17	-	-0.0581901	-1.4124	0.157837	0.999999	GGA3	75244619	75244717	0.372688
449285	ENSG00000100852	14	+	0.0465869	1.41241	0.15784	0.999999	ARHGAP5	32155139	32157079	2.15684
272176	ENSG00000071994	6	-	0.0441778	1.41237	0.15785	0.999999	PDCD2	170577559	170577593	1.31429
572678	ENSG00000123143	19	+	-0.0589337	-1.41235	0.157853	0.999999	PKN1	14470782	14470851	0.0426044
127939	ENSG00000115159	2	+	0.0321206	1.41235	0.157855	0.999999	GPD2	156583405	156586403	3.57188
242934	ENSG00000177556	5	-	0.0391405	1.41238	0.157862	0.999999	ATOX1	151742960	151746045	2.57364
475833	ENSG00000086666	15	+	-0.0673706	-1.41229	0.157871	0.999999	ZFAND6	80059714	80059809	0.147017
462273	ENSG00000070367	14	-	-0.0518896	-1.41228	0.157876	0.999999	EXOC5	57209953	57210061	0.823964
84992	ENSG00000162819	1	+	-0.0765134	-1.41224	0.15789	0.999999	BROX	222713376	222713380	-1.39224
99929	ENSG00000174842	1	-	0.0745495	1.41224	0.157892	0.999999	GLMN	92286490	92286592	-0.50475
395214	ENSG00000110066	11	-	0.0507892	1.4122	0.1579	0.999999	KMT5B	68179470	68179537	0.192093
219348	ENSG00000124275	5	+	-0.0787402	-1.41217	0.157905	0.999999	MTRR	7890261	7890345	-1.22028
208207	ENSG00000071127	4	-	0.0792422	1.41215	0.157912	0.999999	WDR1	10088287	10088292	-0.854118
629411	ENSG00000054611	22	+	-0.0523506	-1.41211	0.157926	0.999999	TBC1D22A	46793676	46793775	-0.131378
580111	ENSG00000263002	19	+	0.0753221	1.41217	0.157927	0.999999	ZNF234	44149771	44149976	-1.0295
464593	ENSG00000100596	14	-	0.0650736	1.41211	0.15793	0.999999	SPTLC2	77578766	77578954	-0.710716
385007	ENSG00000185507	11	-	-0.0794612	-1.41208	0.157933	0.999999	IRF7	614476	614482	-0.594223
467933	ENSG00000170113	15	+	-0.0811526	-1.41209	0.157957	0.999999	NIPA1	22820313	22820473	-0.997736
76291	ENSG00000143367	1	+	0.106784	1.41203	0.157963	0.999999	TUFT1	151562585	151562686	-2.2068
234506	ENSG00000197603	5	-	-0.0867844	-1.41197	0.157963	0.999999	CPLANE1	37153905	37153993	-1.32354
607862	ENSG00000101052	20	+	-0.0941625	-1.41198	0.157969	0.999999	IFT52	43590990	43591029	-1.46894
595598	ENSG00000142065	19	-	-0.0977503	-1.41206	0.157969	0.999999	ZFP14	36360534	36360536	-1.8211
149850	ENSG00000169554	2	-	0.0613794	1.41194	0.15797	0.999999	ZEB2	144390552	144390601	0.533481
603860	ENSG00000125826	20	+	-0.0712606	-1.41196	0.157971	0.999999	RBCK1	419558	419642	-1.71701
613604	ENSG00000214078	20	-	0.0694318	1.41193	0.157977	0.999999	CPNE1	35632235	35632248	-0.363554
109669	ENSG00000073756	1	-	0.0470916	1.41193	0.157985	0.999999	PTGS2	186675898	186676184	2.06574
226167	ENSG00000151292	5	+	0.0831311	1.41192	0.157985	0.999999	CSNK1G3	123545842	123545956	-0.690636
62942	ENSG00000184677	1	+	-0.047974	-1.41187	0.158001	0.999999	ZBTB40	22524218	22524444	0.602711
545390	ENSG00000125691	17	-	-0.225105	-1.41182	0.158012	0.999999	RPL23	38848040	38848057	-2.28586
654437	ENSG00000169057	X	-	-0.065659	-1.41179	0.158016	0.999999	MECP2	154032207	154032216	0.215816
294187	ENSG00000234545	7	-	0.0788114	1.41181	0.158017	0.999999	FAM133B	92565508	92566009	-0.427327
505706	ENSG00000140995	16	+	-0.108008	-1.41178	0.158019	0.999999	DEF8	89948803	89948814	-2.53768
642634	ENSG00000101888	X	+	-0.0602102	-1.41189	0.15802	0.999999	NXT2	109543207	109544684	1.42474
131916	ENSG00000144426	2	+	-0.0767427	-1.41177	0.158021	0.999999	NBEAL1	203083499	203083525	-0.625066
485361	ENSG00000074603	15	-	-0.0375966	-1.41174	0.158031	0.999999	DPP8	65490287	65490299	1.41352
605410	ENSG00000088970	20	+	0.052566	1.41176	0.158032	0.999999	KIZ	21244521	21246478	0.528408
508746	ENSG00000103174	16	-	0.0646399	1.41173	0.158039	0.999999	NAGPA	5031745	5031842	-0.226479
176132	ENSG00000073849	3	+	0.0986864	1.41171	0.158041	0.999999	ST6GAL1	187021855	187021855	-2.21801
406812	ENSG00000188906	12	+	0.0337503	1.41169	0.158044	0.999999	LRRK2	40365051	40367005	5.53644
75800	ENSG00000163125	1	+	0.0610717	1.41173	0.15805	0.999999	RPRD2	150443231	150443283	-0.0120312
233574	ENSG00000154122	5	-	-0.0684671	-1.41168	0.158052	0.999999	ANKH	14758480	14758598	1.7076
64873	ENSG00000121774	1	+	0.0260063	1.4117	0.158053	0.999999	KHDRBS1	32042720	32043877	4.19292
163910	ENSG00000011376	3	+	0.0437938	1.41166	0.158057	0.999999	LARS2	45547610	45548599	1.09433
443384	ENSG00000102710	13	-	-0.0454121	-1.41165	0.158057	0.999999	SUPT20H	37026790	37026798	1.06238
182221	ENSG00000198218	3	-	-0.071247	-1.41164	0.158062	0.999999	QRICH1	49093255	49093611	-1.15566
183198	ENSG00000114388	3	-	0.082462	1.41161	0.158072	0.999999	NPRL2	50348411	50348522	-1.46866
621055	ENSG00000198862	21	-	0.0411612	1.4116	0.158074	0.999999	LTN1	28952160	28952264	1.40293
251637	ENSG00000112659	6	+	-0.0940938	-1.41158	0.158079	0.999999	CUL9	43221279	43221321	-1.98926
121966	ENSG00000115459	2	+	-0.0645931	-1.41157	0.158083	0.999999	ELMOD3	85389751	85389827	-0.431649
60632	ENSG00000116288	1	+	0.100424	1.41158	0.158084	0.999999	PARK7	7961692	7961700	-2.11471
141811	ENSG00000068784	2	-	0.0594765	1.41158	0.158085	0.999999	SRBD1	45605362	45605441	0.00836929
299897	ENSG00000133624	7	-	0.0559308	1.41158	0.158087	0.999999	ZNF767P	149619749	149619923	0.326448
448741	ENSG00000100938	14	+	0.0495686	1.41154	0.158088	0.999999	GMPR2	24239208	24239234	0.428021
415981	ENSG00000076513	12	+	-0.0346299	-1.41155	0.158089	0.999999	ANKRD13A	109999523	109999784	2.15154
253986	ENSG00000146278	6	+	-0.0428715	-1.41161	0.158101	0.999999	PNRC1	89080778	89080973	3.76232
226893	ENSG00000081059	5	+	0.0366771	1.4115	0.158102	0.999999	TCF7	134147028	134147983	3.98431
146154	ENSG00000144029	2	-	0.0512739	1.4115	0.15811	0.999999	MRPS5	95103753	95104348	0.341384
556692	ENSG00000141580	17	-	0.0395154	1.41146	0.15812	0.999999	WDR45B	82627204	82627291	1.33506
314554	ENSG00000133872	8	-	-0.0343413	-1.4114	0.158133	0.999999	SARAF	30082862	30082948	3.51021
647913	ENSG00000183690	X	-	0.0952051	1.41143	0.158134	0.999999	EFHC2	44248272	44248410	-1.2896
536008	ENSG00000141564	17	+	0.0836235	1.41139	0.158135	0.999999	RPTOR	80945667	80945781	-1.28346
624194	ENSG00000099917	22	+	0.0714508	1.41138	0.158136	0.999999	MED15	20555077	20555077	-0.876533
66858	ENSG00000198198	1	+	0.0470564	1.41136	0.15814	0.999999	SZT2	43404551	43405951	1.36241
480120	ENSG00000134152	15	-	0.119708	1.41136	0.158145	0.999999	KATNBL1	34165930	34166115	-2.3789
538833	ENSG00000108509	17	-	-0.108205	-1.41137	0.158146	0.999999	CAMTA2	4968139	4968396	-2.2963
491487	ENSG00000138834	16	+	0.093048	1.41135	0.158147	0.999999	MAPK8IP3	1748721	1748726	-2.09916
576936	ENSG00000272333	19	+	0.100464	1.41133	0.158153	0.999999	KMT2B	35728098	35728171	-1.9865
84546	ENSG00000136643	1	+	-0.0460871	-1.41135	0.158156	0.999999	RPS6KC1	213117317	213117410	0.865536
283932	ENSG00000131558	7	+	0.0881742	1.4113	0.158161	0.999999	EXOC4	133576462	133576631	-1.85619
455533	ENSG00000090061	14	+	0.0390304	1.41131	0.158165	0.999999	CCNK	99493970	99495497	1.97063
251837	ENSG00000170734	6	+	0.044953	1.41131	0.15817	0.999999	POLH	43582316	43582456	0.737357
251759	ENSG00000137221	6	+	0.0918249	1.41127	0.158176	0.999999	TJAP1	43496988	43497880	-1.65796
67263	ENSG00000117410	1	+	-0.0377633	-1.41126	0.158177	0.999999	ATP6V0B	43975837	43975848	3.0329
453427	ENSG00000119596	14	+	0.0452915	1.41125	0.158177	0.999999	YLPM1	74835775	74836190	1.67206
304462	ENSG00000147471	8	+	-0.0930846	-1.41127	0.158179	0.999999	PLPBP	37762655	37762700	-2.55043
249001	ENSG00000204482	6	+	-0.114173	-1.4112	0.158193	0.999999	LST1	31586848	31586894	-1.67027
180512	ENSG00000093183	3	-	-0.0766701	-1.4112	0.158197	0.999999	SEC22C	42581846	42581901	-1.33441
273435	ENSG00000106443	7	+	0.102938	1.41119	0.158197	0.999999	PHF14	11014907	11015219	-2.25296
493608	ENSG00000067365	16	+	0.0508115	1.41118	0.158197	0.999999	METTL22	8625576	8625713	0.673865
85957	ENSG00000143641	1	+	-0.0870728	-1.4112	0.158199	0.999999	GALNT2	230261951	230262572	-1.82167
550980	ENSG00000108510	17	-	-0.0302495	-1.41114	0.15821	0.999999	MED13	61956339	61956481	2.41035
573279	ENSG00000072958	19	+	-0.094971	-1.41111	0.158218	0.999999	AP1M1	16206409	16206411	-2.09092
572950	ENSG00000186529	19	+	0.0484712	1.41106	0.158233	0.999999	CYP4F3	15659772	15660126	2.98268
430367	ENSG00000187109	12	-	-0.0503998	-1.41105	0.158235	0.999999	NAP1L1	76068994	76068994	1.31151
571498	ENSG00000127616	19	+	0.0773715	1.41103	0.158239	0.999999	SMARCA4	11040644	11041297	-1.0379
405834	ENSG00000205707	12	+	0.11379	1.41105	0.158247	0.999999	ETFRF1	25203725	25203823	-2.27181
441361	ENSG00000068650	13	+	-0.0740359	-1.411	0.158249	0.999999	ATP11A	112690329	112690455	-0.252138
394842	ENSG00000172725	11	-	0.0592636	1.411	0.158258	0.999999	CORO1B	67439786	67439843	0.534325
525062	ENSG00000076604	17	+	-0.0890309	-1.411	0.158258	0.999999	TRAF4	28747843	28747947	-1.46248
363170	ENSG00000075826	10	-	0.110141	1.41098	0.158261	0.999999	SEC31B	100516961	100516995	-2.26324
378197	ENSG00000054967	11	+	-0.0466995	-1.41097	0.158263	0.999999	RELT	73394236	73394317	1.60408
543267	ENSG00000007202	17	-	-0.0339762	-1.41092	0.158272	0.999999	KIAA0100	28640628	28640683	1.98247
458608	ENSG00000155465	14	-	0.0680233	1.41093	0.158272	0.999999	SLC7A7	22775541	22775799	-0.385971
320642	ENSG00000165156	8	-	-0.0589394	-1.41097	0.158284	0.999999	ZHX1	123253322	123253442	0.729615
135093	ENSG00000173692	2	+	0.0726823	1.41087	0.15829	0.999999	PSMD1	231083564	231083566	-1.55177
146426	ENSG00000144028	2	-	0.0836862	1.41075	0.158322	0.999999	SNRNP200	96279187	96279450	-1.81098
532207	ENSG00000141376	17	+	0.0531248	1.41075	0.158323	0.999999	BCAS3	61084505	61084564	0.49331
380562	ENSG00000187240	11	+	0.0969368	1.4107	0.158337	0.999999	DYNC2H1	103170886	103171068	-1.75827
529859	ENSG00000108465	17	+	-0.0592805	-1.4107	0.158337	0.999999	CDK5RAP3	47971143	47971150	0.0705015
487118	ENSG00000140400	15	-	0.0685205	1.41067	0.158343	0.999999	MAN2C1	75361286	75361295	-0.0484823
255636	ENSG00000066651	6	+	0.0876461	1.41062	0.158366	0.999999	TRMT11	126202240	126203817	-1.41301
500556	ENSG00000140854	16	+	-0.085402	-1.41061	0.158369	0.999999	KATNB1	57751661	57751724	-1.54513
92908	ENSG00000158161	1	-	-0.0426359	-1.41058	0.158377	0.999999	EYA3	28038839	28038905	1.19675
336078	ENSG00000137055	9	-	-0.0673034	-1.41056	0.158383	0.999999	PLAA	26946897	26946983	-0.758567
146597	ENSG00000168758	2	-	0.0995345	1.41058	0.158384	0.999999	SEMA4C	96861895	96862447	-2.19062
270924	ENSG00000131018	6	-	-0.0444449	-1.41052	0.158388	0.999999	SYNE1	152628332	152628483	2.46217
452102	ENSG00000033170	14	+	0.0505734	1.41054	0.158388	0.999999	FUT8	65743143	65744121	0.725712
499342	ENSG00000103479	16	+	0.0433038	1.41053	0.15839	0.999999	RBL2	53435619	53435744	1.20708
412979	ENSG00000186908	12	+	-0.0783919	-1.41051	0.158393	0.999999	ZDHHC17	76764253	76764253	-1.06363
112221	ENSG00000118873	1	-	-0.0405265	-1.4105	0.158397	0.999999	RAB3GAP2	220167293	220167399	1.30398
79196	ENSG00000117143	1	+	-0.0641655	-1.4105	0.158411	0.999999	UAP1	162581431	162581459	0.00086284
190229	ENSG00000175054	3	-	0.0425358	1.41038	0.15843	0.999999	ATR	142459227	142459383	1.19314
575004	ENSG00000213988	19	+	0.0895464	1.41058	0.158434	0.999999	ZNF90	20118045	20119752	0.119637
492833	ENSG00000008517	16	+	-0.0504559	-1.41036	0.158439	0.999999	IL32	3065677	3065687	1.07062
207428	ENSG00000168924	4	-	0.0711515	1.41038	0.158441	0.999999	LETM1	1832880	1832947	-0.723032
178781	ENSG00000131374	3	-	-0.0423242	-1.41033	0.158445	0.999999	TBC1D5	17404707	17404713	1.36658
451707	ENSG00000054654	14	+	-0.0371093	-1.41024	0.158469	0.999999	SYNE2	63978852	63979014	2.99214
305169	ENSG00000070718	8	+	-0.0647437	-1.41025	0.158473	0.999999	AP3M2	42167164	42167193	-0.148363
465322	ENSG00000100784	14	-	-0.106617	-1.41023	0.15848	0.999999	RPS6KA5	91060609	91060615	-2.88408
345474	ENSG00000134453	10	+	0.0649498	1.4102	0.158487	0.999999	RBM17	6115312	6115452	-0.764199
153997	ENSG00000138378	2	-	-0.0398492	-1.41018	0.158492	0.999999	STAT4	191033911	191034005	2.14328
342138	ENSG00000119522	9	-	0.0942982	1.41018	0.158493	0.999999	DENND1A	123652124	123652291	-1.67809
328938	ENSG00000182150	9	+	0.0384291	1.41018	0.158493	0.999999	ERCC6L2	95915668	95915800	1.95224
151060	ENSG00000197635	2	-	-0.0654074	-1.41017	0.158498	0.999999	DPP4	162019223	162019276	0.304362
613219	ENSG00000131067	20	-	0.0941483	1.41019	0.158499	0.999999	GGT7	34851231	34851368	-1.86908
477210	ENSG00000185033	15	+	-0.0728497	-1.41015	0.1585	0.999999	SEMA4B	90219208	90219792	-0.4001
108128	ENSG00000143167	1	-	-0.104431	-1.41022	0.158501	0.999999	GPA33	167055730	167055849	-1.96716
64379	ENSG00000180198	1	+	0.0789762	1.41017	0.158503	0.999999	RCC1	28536747	28536875	-0.864434
229443	ENSG00000123643	5	+	-0.0778829	-1.41011	0.158517	0.999999	SLC36A1	151464579	151464602	-0.31367
345413	ENSG00000134452	10	+	-0.0407103	-1.41008	0.158522	0.999999	FBH1	5917420	5917507	1.33194
115608	ENSG00000115756	2	+	-0.0580629	-1.4101	0.158524	0.999999	HPCAL1	10426724	10427000	0.647409
549868	ENSG00000011258	17	-	0.0428932	1.41008	0.158526	0.999999	MBTD1	51195214	51195361	1.07051
62458	ENSG00000074964	1	+	-0.0761647	-1.41008	0.158526	0.999999	ARHGEF10L	17626007	17626048	-0.727212
627113	ENSG00000100292	22	+	0.0467416	1.41012	0.158538	0.999999	HMOX1	35393468	35394214	3.16814
187178	ENSG00000181722	3	-	-0.0609427	-1.40999	0.158547	0.999999	ZBTB20	114351686	114351878	0.130715
435960	ENSG00000196498	12	-	0.0569188	1.40998	0.158551	0.999999	NCOR2	124426622	124426800	0.329184
336468	ENSG00000165271	9	-	-0.0671546	-1.40995	0.158563	0.999999	NOL6	33470012	33470191	-0.45414
516848	ENSG00000040199	16	-	-0.06892	-1.40995	0.158564	0.999999	PHLPP2	71658653	71658815	0.8958
63527	ENSG00000117640	1	+	-0.0838769	-1.40992	0.15857	0.999999	MTFR1L	25820003	25820029	-1.61711
341285	ENSG00000148218	9	-	-0.0648747	-1.40985	0.158594	0.999999	ALAD	113389438	113389524	-0.226305
129098	ENSG00000077380	2	+	-0.0512024	-1.40982	0.1586	0.999999	DYNC1I2	171725618	171725650	0.789098
543211	ENSG00000167524	17	-	-0.107998	-1.40981	0.158608	0.999999	SGK494	28614198	28614200	-2.16638
374769	ENSG00000168071	11	+	0.0548874	1.40976	0.158616	0.999999	CCDC88B	64350388	64350695	1.11531
376726	ENSG00000175463	11	+	-0.063053	-1.40977	0.158617	0.999999	TBC1D10C	67405702	67405902	0.376693
612877	ENSG00000088356	20	-	-0.0495297	-1.40991	0.158619	0.999999	PDRG1	31944342	31945889	1.65625
96380	ENSG00000123473	1	-	0.115439	1.40977	0.15862	0.999999	STIL	47289435	47289585	-0.571838
497527	ENSG00000156873	16	+	-0.0573931	-1.40976	0.158626	0.999999	PHKG2	30751549	30751603	0.201659
61223	ENSG00000177674	1	+	0.0590989	1.40973	0.158628	0.999999	AGTRAP	11745838	11745929	0.351941
532152	ENSG00000141376	17	+	-0.0955974	-1.40971	0.158628	0.999999	BCAS3	60688932	60689046	-2.22415
126412	ENSG00000072135	2	+	-0.0737658	-1.40971	0.158633	0.999999	PTPN18	130371199	130371287	-0.608182
177690	ENSG00000134072	3	-	0.0495915	1.40975	0.158633	0.999999	CAMK1	9759672	9759750	1.32995
150457	ENSG00000115145	2	-	-0.0327349	-1.40972	0.158635	0.999999	STAM2	152120432	152120802	2.67087
175433	ENSG00000114867	3	+	-0.0737523	-1.40963	0.158652	0.999999	EIF4G1	184319729	184319756	-0.625407
74171	ENSG00000198162	1	+	-0.0316535	-1.40964	0.158656	0.999999	MAN1A2	117402186	117402441	3.34137
464038	ENSG00000119682	14	-	-0.0432117	-1.40962	0.158657	0.999999	AREL1	74664066	74664074	1.0844
396929	ENSG00000048649	11	-	-0.0790221	-1.40962	0.158658	0.999999	RSF1	77813677	77813701	-1.31222
315411	ENSG00000083168	8	-	0.0342805	1.4096	0.158663	0.999999	KAT6A	41947751	41947912	2.97283
440901	ENSG00000134899	13	+	-0.0467546	-1.40964	0.158669	0.999999	ERCC5	102846315	102846354	1.16796
614269	ENSG00000124177	20	-	0.0293901	1.40957	0.158671	0.999999	CHD6	41402101	41404522	3.20017
208369	ENSG00000038219	4	-	-0.0369125	-1.40955	0.158679	0.999999	BOD1L1	13607117	13607189	2.81441
408597	ENSG00000183283	12	+	0.0506176	1.40951	0.158692	0.999999	DAZAP2	51240655	51240770	1.14952
570806	ENSG00000198258	19	+	-0.0706968	-1.40953	0.158693	0.999999	UBL5	9827926	9827943	0.303225
364111	ENSG00000119953	10	-	0.0631592	1.40954	0.158694	0.999999	SMNDC1	110297567	110297569	-0.177696
411329	ENSG00000135506	12	+	0.0568935	1.40949	0.158695	0.999999	OS9	57716333	57716411	-0.117355
163607	ENSG00000011198	3	+	0.0347726	1.40947	0.158704	0.999999	ABHD5	43720812	43722725	4.33728
230981	ENSG00000181163	5	+	-0.0612946	-1.40947	0.158704	0.999999	NPM1	171392914	171392963	2.27832
344546	ENSG00000107331	9	-	0.101082	1.40942	0.158714	0.999999	ABCA2	137028717	137028807	-2.43968
410753	ENSG00000123384	12	+	-0.100775	-1.40941	0.158718	0.999999	LRP1	57167444	57167444	-0.995083
319465	ENSG00000120963	8	-	0.0437906	1.40941	0.15872	0.999999	ZNF706	101200094	101200097	1.34527
459355	ENSG00000213983	14	-	-0.0667436	-1.40939	0.158723	0.999999	AP1G2	23565893	23565930	-0.509629
341093	ENSG00000119314	9	-	-0.0987371	-1.40935	0.158742	0.999999	PTBP3	112333626	112333664	-2.70629
205474	ENSG00000164124	4	+	0.113866	1.40934	0.158743	0.999999	TMEM144	158235444	158235505	-1.97896
163194	ENSG00000168036	3	+	-0.0665294	-1.40932	0.158744	0.999999	CTNNB1	41199525	41199537	-1.40093
163197	ENSG00000168036	3	+	-0.0498701	-1.40929	0.158753	0.999999	CTNNB1	41199621	41199622	0.35774
415325	ENSG00000013503	12	+	0.0888724	1.4093	0.158756	0.999999	POLR3B	106363870	106363902	-1.68226
545599	ENSG00000125686	17	-	-0.0370994	-1.40928	0.158763	0.999999	MED1	39423327	39423445	1.51419
395836	ENSG00000162129	11	-	0.0405407	1.40925	0.15877	0.999999	CLPB	72285495	72292424	2.01648
262597	ENSG00000227057	6	-	0.0673024	1.40922	0.158778	0.999999	WDR46	33289013	33289013	-0.512963
149811	ENSG00000121964	2	-	-0.0522868	-1.40921	0.158782	0.999999	GTDC1	144145572	144145619	0.692062
216993	ENSG00000256043	4	-	0.0487956	1.40927	0.158787	0.999999	CTSO	155937362	155937483	0.917263
266213	ENSG00000013375	6	-	0.0989893	1.40917	0.158791	0.999999	PGM3	83176061	83176135	-2.34026
60194	ENSG00000169598	1	+	0.0417726	1.4092	0.158793	0.999999	DFFB	3883801	3885037	1.75786
415687	ENSG00000135093	12	+	-0.0969871	-1.40915	0.158801	0.999999	USP30	109086325	109086377	-1.99401
339341	ENSG00000196305	9	-	-0.0352522	-1.40913	0.158803	0.999999	IARS	92285722	92285839	1.94847
562676	ENSG00000082397	18	-	-0.0648802	-1.40911	0.158806	0.999999	EPB41L3	5478247	5478271	0.160901
401687	ENSG00000134909	11	-	-0.110407	-1.4091	0.158816	0.999999	ARHGAP32	128978770	128978915	-2.26144
520053	ENSG00000132359	17	+	0.0474891	1.40907	0.158821	0.999999	RAP1GAP2	2980287	2980365	1.41596
333215	ENSG00000148303	9	+	0.0670427	1.40908	0.158821	0.999999	RPL7A	133350529	133350596	1.8042
199100	ENSG00000145216	4	+	-0.0501048	-1.40904	0.158834	0.999999	FIP1L1	53440582	53440608	0.549895
413785	ENSG00000198015	12	+	0.112609	1.40902	0.15884	0.999999	MRPL42	93502622	93502652	-2.29703
192812	ENSG00000244346	3	-	-0.137187	-1.40939	0.158851	0.999999	AC092953.1	182956231	182956307	-2.22323
192810	ENSG00000244346	3	-	0.137187	1.40939	0.158851	0.999999	AC092953.1	182955385	182955589	-1.68231
494285	ENSG00000103512	16	+	0.081068	1.40897	0.158854	0.999999	NOMO1	14884372	14884482	-0.74867
565490	ENSG00000265681	18	-	0.0578989	1.40897	0.158855	0.999999	RPL17	49491736	49491745	0.899257
492126	ENSG00000167967	16	+	-0.0517877	-1.40896	0.158856	0.999999	E4F1	2233011	2233183	0.568179
460321	ENSG00000092148	14	-	0.0314668	1.40894	0.158857	0.999999	HECTD1	31205797	31205957	2.59983
230694	ENSG00000040275	5	+	-0.100647	-1.40894	0.158863	0.999999	SPDL1	169598972	169599010	-1.95344
636788	ENSG00000005302	X	+	0.0449401	1.40891	0.158865	0.999999	MSL3	11772621	11772705	1.32405
67750	ENSG00000132773	1	+	0.0664462	1.40895	0.158869	0.999999	TOE1	45341073	45341215	-0.388673
358115	ENSG00000170759	10	-	-0.0336771	-1.40891	0.15887	0.999999	KIF5B	32055848	32056431	2.58979
415763	ENSG00000076555	12	+	-0.104067	-1.40887	0.158879	0.999999	ACACB	109246179	109246386	-2.19206
266149	ENSG00000005700	6	-	-0.0615655	-1.40881	0.158896	0.999999	IBTK	82211367	82211404	-0.113354
160201	ENSG00000163703	3	+	-0.0765559	-1.40882	0.158897	0.999999	CRELD1	9940850	9941016	-0.996561
264046	ENSG00000137207	6	-	-0.0545635	-1.4088	0.1589	0.999999	YIPF3	43511840	43511927	0.495314
277410	ENSG00000106610	7	+	-0.0553578	-1.40885	0.158902	0.999999	STAG3L4	67309564	67309715	0.550025
448755	ENSG00000196943	14	+	-0.0529157	-1.40877	0.158916	0.999999	NOP9	24303732	24303857	0.12109
330933	ENSG00000165219	9	+	-0.0603928	-1.40873	0.15892	0.999999	GAPVD1	125268936	125268984	-0.287389
623179	ENSG00000173638	21	-	0.0607328	1.40874	0.158922	0.999999	SLC19A1	45512362	45512824	0.656452
202837	ENSG00000073331	4	+	-0.122535	-1.4087	0.15893	0.999999	ALPK1	112297382	112297384	-2.44049
90868	ENSG00000117115	1	-	-0.0867178	-1.40869	0.158938	0.999999	PADI2	17104878	17105061	0.827794
159088	ENSG00000168393	2	-	-0.0867898	-1.40871	0.158943	0.999999	DTYMK	241680229	241680319	-1.20574
514716	ENSG00000070770	16	-	-0.0760994	-1.40867	0.158946	0.999999	CSNK2A2	58192619	58192886	-1.05365
648098	ENSG00000126759	X	-	0.0659445	1.40865	0.158949	0.999999	CFP	47628554	47628742	0.868692
66149	ENSG00000131236	1	+	-0.0508282	-1.40861	0.158955	0.999999	CAP1	40040752	40040752	0.485465
396541	ENSG00000137486	11	-	0.077194	1.40861	0.158958	0.999999	ARRB1	75281614	75281877	-0.908511
399059	ENSG00000149308	11	-	0.0400335	1.40858	0.15897	0.999999	NPAT	108222500	108222616	1.64734
156665	ENSG00000198925	2	-	0.0963575	1.40857	0.158972	0.999999	ATG9A	219228054	219228079	-1.54652
447349	ENSG00000165792	14	+	0.0560231	1.40853	0.158978	0.999999	METTL17	20994902	20995116	0.24116
245000	ENSG00000113240	5	-	-0.0430541	-1.40852	0.158984	0.999999	CLK4	178626946	178627001	1.90142
344106	ENSG00000187796	9	-	0.0772202	1.40852	0.158988	0.999999	CARD9	136364560	136365140	-0.92332
240344	ENSG00000213585	5	-	-0.0526999	-1.40852	0.158995	0.999999	VDAC1	133992306	133992355	0.742199
438071	ENSG00000172915	13	+	-0.105926	-1.40848	0.158997	0.999999	NBEA	35155774	35155855	-1.81187
514838	ENSG00000125107	16	-	-0.0826835	-1.40842	0.159008	0.999999	CNOT1	58629816	58629824	-1.67773
250525	ENSG00000096070	6	+	-0.0872218	-1.40844	0.159012	0.999999	BRPF3	36217917	36218010	-1.54766
572569	ENSG00000267169	19	+	-0.0976271	-1.40852	0.159022	0.999999	AC022098.1	14137188	14137223	-2.20081
178159	ENSG00000088726	3	-	-0.113699	-1.40841	0.15903	0.999999	TMEM40	12734707	12734793	-1.55718
104411	ENSG00000143393	1	-	-0.0445772	-1.40836	0.159032	0.999999	PI4KB	151294049	151294138	0.978485
391666	ENSG00000166902	11	-	0.079921	1.40843	0.159035	0.999999	MRPL16	59809534	59809854	-1.23087
646037	ENSG00000006756	X	-	0.0425585	1.40835	0.159043	0.999999	ARSD	2905063	2906155	1.83438
491463	ENSG00000206053	16	+	0.0562823	1.40832	0.159052	0.999999	JPT2	1701491	1702086	0.116797
631898	ENSG00000100099	22	-	-0.0631982	-1.40828	0.159056	0.999999	HPS4	26458445	26458577	-0.360888
551325	ENSG00000108592	17	-	0.0530101	1.40826	0.15906	0.999999	FTSJ3	63825343	63825383	0.343224
287906	ENSG00000136240	7	-	-0.0370684	-1.40828	0.159074	0.999999	KDELR2	6469654	6469754	2.08178
93017	ENSG00000116350	1	-	-0.0422381	-1.40816	0.159093	0.999999	SRSF4	29154696	29154696	1.19097
209448	ENSG00000163683	4	-	-0.101451	-1.40818	0.159093	0.999999	SMIM14	39638894	39638902	-2.3354
422248	ENSG00000139055	12	-	-0.0692104	-1.40817	0.159102	0.999999	ERP27	14917280	14917303	-0.324185
185696	ENSG00000114480	3	-	-0.0496485	-1.4081	0.159112	0.999999	GBE1	81499110	81499227	0.773345
209498	ENSG00000121892	4	-	-0.0368996	-1.40806	0.159119	0.999999	PDS5A	39925836	39925933	1.75623
605230	ENSG00000185052	20	+	-0.116228	-1.40813	0.15912	0.999999	SLC24A3	19685100	19685361	-1.99745
632277	ENSG00000100280	22	-	-0.0636212	-1.40806	0.15912	0.999999	AP1B1	29334265	29334350	-0.404046
377498	ENSG00000131626	11	+	-0.0716212	-1.40803	0.159125	0.999999	PPFIA1	70339171	70339201	-0.545683
461592	ENSG00000151748	14	-	-0.060862	-1.40802	0.159142	0.999999	SAV1	50635214	50635384	0.188163
313797	ENSG00000120889	8	-	-0.0423873	-1.408	0.159145	0.999999	TNFRSF10B	23024188	23024260	1.53075
288572	ENSG00000071189	7	-	-0.0433135	-1.40796	0.159149	0.999999	SNX13	17816182	17816219	1.36485
299862	ENSG00000196453	7	-	-0.0881064	-1.40811	0.15915	0.999999	ZNF777	149431363	149432932	-1.03196
580239	ENSG00000073008	19	+	-0.0803052	-1.40799	0.159155	0.999999	PVR	44661740	44661880	-0.72501
280803	ENSG00000242294	7	+	0.104484	1.40803	0.159155	0.999999	STAG3L5P	100338177	100338178	-2.34957
377254	ENSG00000132740	11	+	0.066834	1.40795	0.159155	0.999999	IGHMBP2	68911480	68911603	-0.0829097
602152	ENSG00000189068	19	-	-0.105614	-1.40798	0.159162	0.999999	VSTM1	54042169	54042196	-0.787462
496084	ENSG00000090905	16	+	0.0662131	1.4079	0.159166	0.999999	TNRC6A	24820139	24820180	-0.286362
370267	ENSG00000109911	11	+	-0.0756834	-1.40789	0.15917	0.999999	ELP4	31509779	31509851	-0.780703
452797	ENSG00000197555	14	+	-0.0905208	-1.40788	0.15917	0.999999	SIPA1L1	71528699	71528740	-1.1341
112670	ENSG00000162923	1	-	-0.0792407	-1.40788	0.159174	0.999999	WDR26	224433857	224434013	-1.46793
249865	ENSG00000232940	6	+	-0.111431	-1.408	0.159182	0.999999	HCG25	33249790	33249889	-2.08502
181344	ENSG00000047849	3	-	-0.0484222	-1.40784	0.159185	0.999999	MAP4	47909268	47910388	1.54014
334184	ENSG00000177239	9	+	-0.0730163	-1.40781	0.159194	0.999999	MAN1B1	137088268	137088398	-0.753091
368896	ENSG00000133816	11	+	-0.0600238	-1.40778	0.159198	0.999999	MICAL2	12256785	12256841	1.99786
595892	ENSG00000120784	19	-	-0.111929	-1.40781	0.159204	0.999999	ZFP30	37655100	37655409	-2.45105
290060	ENSG00000155849	7	-	-0.0431852	-1.40776	0.159208	0.999999	ELMO1	36878010	36878117	1.46002
605011	ENSG00000125870	20	+	0.0864435	1.40777	0.159226	0.999999	SNRPB2	16741777	16742563	-1.03363
469732	ENSG00000137801	15	+	-0.124427	-1.40767	0.159238	0.999999	THBS1	39589202	39589354	-0.390743
471146	ENSG00000137770	15	+	-0.0502176	-1.40766	0.15924	0.999999	CTDSPL2	44458991	44459002	0.838971
146462	ENSG00000144028	2	-	-0.0335131	-1.40763	0.159245	0.999999	SNRNP200	96296536	96296691	2.52392
227105	ENSG00000132570	5	+	0.0483366	1.4077	0.159252	0.999999	PCBD2	134964470	134967905	1.73436
119959	ENSG00000115504	2	+	0.063045	1.4076	0.159257	0.999999	EHBP1	62993530	62993668	-0.162306
186638	ENSG00000163507	3	-	-0.0926103	-1.4076	0.159259	0.999999	CIP2A	108563126	108563244	-1.27234
278490	ENSG00000091073	7	+	-0.102368	-1.40758	0.159269	0.999999	DTX2	76482616	76482659	-2.48048
299903	ENSG00000133624	7	-	-0.0865696	-1.40756	0.159274	0.999999	ZNF767P	149624542	149624565	-1.72338
330471	ENSG00000148180	9	+	0.127508	1.4075	0.159285	0.999999	GSN	121209296	121209397	-2.23195
514512	ENSG00000135736	16	-	0.0949325	1.40761	0.159285	0.999999	CCDC102A	57521068	57521176	-1.68243
533655	ENSG00000172809	17	+	-0.0640078	-1.40753	0.159286	0.999999	RPL38	74203694	74203703	1.67967
533101	ENSG00000130935	17	+	-0.10173	-1.40748	0.159293	0.999999	NOL11	67719111	67719167	-2.24721
551207	ENSG00000136490	17	-	-0.122739	-1.40748	0.159294	0.999999	LIMD2	63700103	63700108	-2.56728
163304	ENSG00000182606	3	+	0.10122	1.40748	0.159295	0.999999	TRAK1	42091070	42091560	-2.1999
450599	ENSG00000100532	14	+	0.0954121	1.40751	0.159295	0.999999	CGRRF1	54536073	54537721	-1.36384
307118	ENSG00000253636	8	+	-0.106105	-1.40788	0.159296	0.999999	AC022893.1	73052178	73055603	0.895702
307119	ENSG00000253636	8	+	0.106105	1.40788	0.159296	0.999999	AC022893.1	73062939	73063061	-1.67248
435840	ENSG00000111361	12	-	-0.0414021	-1.4075	0.159297	0.999999	EIF2B1	123632345	123632446	0.895374
406702	ENSG00000175548	12	+	-0.0716923	-1.40752	0.159298	0.999999	ALG10B	38320161	38320450	-0.174038
508883	ENSG00000153048	16	-	0.115791	1.40744	0.159308	0.999999	CARHSP1	8867252	8867428	-2.4231
462971	ENSG00000125952	14	-	-0.0312649	-1.40742	0.159311	0.999999	MAX	65076086	65076457	3.70083
194468	ENSG00000061938	3	-	0.0975551	1.4074	0.159313	0.999999	TNK2	195868223	195868224	-2.66545
349363	ENSG00000122958	10	+	0.0523034	1.40742	0.159318	0.999999	VPS26A	69168629	69168631	0.620663
142341	ENSG00000068878	2	-	0.070358	1.40737	0.159322	0.999999	PSME4	53907973	53908319	-0.254791
549225	ENSG00000159210	17	-	0.06688	1.40738	0.159323	0.999999	SNF8	48936656	48936854	-0.48116
333919	ENSG00000196642	9	+	0.0831145	1.40738	0.159326	0.999999	RABL6	136832371	136833719	-1.40574
484637	ENSG00000129003	15	-	-0.0353458	-1.40734	0.159329	0.999999	VPS13C	62044212	62044255	2.7325
300678	ENSG00000105983	7	-	0.086284	1.40733	0.159335	0.999999	LMBR1	156833739	156833752	-2.08929
553862	ENSG00000132471	17	-	-0.0769061	-1.40732	0.159338	0.999999	WBP2	75846908	75846984	0.202705
420553	ENSG00000111644	12	-	-0.0994701	-1.40738	0.159345	0.999999	ACRBP	6638786	6638851	-0.553172
325613	ENSG00000137070	9	+	0.105041	1.4073	0.159349	0.999999	IL11RA	34660820	34660853	-2.28382
534541	ENSG00000161526	17	+	0.0637254	1.40727	0.159354	0.999999	SAP30BP	75699873	75700259	-0.399601
351797	ENSG00000138190	10	+	0.0411812	1.40726	0.159361	0.999999	EXOC6	92955580	92955714	1.90865
451256	ENSG00000100592	14	+	-0.103084	-1.40724	0.159364	0.999999	DAAM1	59359397	59359504	-2.2042
83023	ENSG00000122188	1	+	-0.0485719	-1.40731	0.159369	0.999999	LAX1	203770828	203770937	0.786256
377174	ENSG00000110075	11	+	0.0323258	1.40709	0.159404	0.999999	PPP6R3	68537670	68537689	2.38428
364156	ENSG00000214413	10	-	0.0968868	1.40707	0.159419	0.999999	BBIP1	110919168	110919182	-1.8219
256687	ENSG00000152818	6	+	-0.0744544	-1.40701	0.159427	0.999999	UTRN	144330820	144331018	-0.784659
141869	ENSG00000180398	2	-	0.0305814	1.40705	0.159428	0.999999	MCFD2	46901967	46904854	4.372
76349	ENSG00000143376	1	+	0.0796031	1.40694	0.159453	0.999999	SNX27	151693602	151693618	-0.648747
69507	ENSG00000088035	1	+	0.0601339	1.40693	0.159456	0.999999	ALG6	63437134	63437176	0.0908144
331449	ENSG00000136877	9	+	0.0980799	1.40693	0.159458	0.999999	FPGS	127808147	127808233	-2.40292
600798	ENSG00000131401	19	-	-0.0812392	-1.40696	0.15946	0.999999	NAPSB	50333877	50334101	0.709815
144190	ENSG00000116001	2	-	-0.0356138	-1.40688	0.159469	0.999999	TIA1	70230756	70230854	2.59651
65069	ENSG00000116478	1	+	-0.0306356	-1.40688	0.15947	0.999999	HDAC1	32330876	32330908	2.54579
123237	ENSG00000135976	2	+	-0.0664706	-1.40686	0.159471	0.999999	ANKRD36	97187198	97187226	0.59383
602650	ENSG00000125503	19	-	-0.0621535	-1.40685	0.159478	0.999999	PPP1R12C	55095445	55095600	-0.265156
343358	ENSG00000107263	9	-	0.0417051	1.40683	0.159484	0.999999	RAPGEF1	131643392	131643417	1.99433
285634	ENSG00000244560	7	+	-0.114101	-1.40696	0.159491	0.999999	AC004890.2	149289548	149289726	-2.26598
410113	ENSG00000065357	12	+	-0.0541626	-1.40679	0.159492	0.999999	DGKA	55953350	55953410	0.825321
441600	ENSG00000139842	13	+	-0.0395683	-1.40681	0.159493	0.999999	CUL4A	113218945	113219048	2.41766
383232	ENSG00000137642	11	+	0.0355055	1.40678	0.159496	0.999999	SORL1	121632241	121633693	7.74699
509233	ENSG00000189067	16	-	-0.0471044	-1.40678	0.1595	0.999999	LITAF	11549662	11549710	3.55122
63456	ENSG00000157978	1	+	0.0569712	1.40679	0.159501	0.999999	LDLRAP1	25564762	25565172	0.788011
639944	ENSG00000184205	X	+	0.0694533	1.40679	0.159506	0.999999	TSPYL2	53084755	53084866	-0.444951
115498	ENSG00000115750	2	+	0.055585	1.40675	0.159511	0.999999	TAF1B	9868377	9868416	0.502631
147558	ENSG00000115652	2	-	-0.0583689	-1.40673	0.159516	0.999999	UXS1	106166056	106166083	0.089179
281864	ENSG00000105851	7	+	0.0614894	1.40674	0.159517	0.999999	PIK3CG	106865296	106865338	-0.376849
452706	ENSG00000100731	14	+	-0.0412862	-1.40668	0.159525	0.999999	PCNX1	70907739	70908003	1.87351
537944	ENSG00000167721	17	-	0.0799888	1.40671	0.159526	0.999999	TSR1	2336141	2336330	-1.56228
589916	ENSG00000105088	19	-	-0.119239	-1.40695	0.159528	0.999999	OLFM2	9853745	9854550	-1.9462
252915	ENSG00000236345	6	+	-0.110052	-1.40706	0.159538	0.999999	AL354719.2	63806836	63806886	-1.92472
252916	ENSG00000236345	6	+	0.110052	1.40706	0.159538	0.999999	AL354719.2	63821240	63822642	1.21559
132511	ENSG00000115020	2	+	-0.0383533	-1.40662	0.159544	0.999999	PIKFYVE	208347859	208348023	1.81646
419599	ENSG00000171840	12	-	0.134337	1.40666	0.159553	0.999999	NINJ2	565402	565832	-1.17587
571217	ENSG00000129351	19	+	0.058906	1.40658	0.159556	0.999999	ILF3	10683971	10684415	-0.213009
649341	ENSG00000172943	X	-	-0.0457558	-1.40655	0.159567	0.999999	PHF8	54022758	54022843	1.00544
490608	ENSG00000007541	16	+	-0.0873087	-1.40656	0.159568	0.999999	PIGQ	583667	583753	-1.7503
609391	ENSG00000124164	20	+	-0.0589803	-1.40657	0.159575	0.999999	VAPB	58440907	58441083	0.467946
376384	ENSG00000173715	11	+	0.0759606	1.4065	0.159585	0.999999	C11orf80	66828266	66828364	-0.626276
133245	ENSG00000163466	2	+	-0.111928	-1.40648	0.159587	0.999999	ARPC2	218217194	218217196	-2.96859
261513	ENSG00000204427	6	-	0.0664841	1.40651	0.159592	0.999999	ABHD16A	31691919	31692294	-0.160463
240672	ENSG00000146021	5	-	-0.0998523	-1.40648	0.159593	0.999999	KLHL3	137639860	137639977	-1.80243
76095	ENSG00000163156	1	+	0.0884386	1.40648	0.159601	0.999999	SCNM1	151166669	151166933	-1.64298
655726	ENSG00000131002	Y	+	-0.049455	-1.40644	0.159602	0.999999	TXLNGY	19593652	19593717	-1.20131
350724	ENSG00000108179	10	+	0.0353211	1.40648	0.159603	0.999999	PPIF	79354087	79355337	3.53331
273533	ENSG00000106460	7	+	0.0339967	1.40644	0.159607	0.999999	TMEM106B	12233090	12243367	4.35179
135864	ENSG00000077044	2	+	-0.0476968	-1.40637	0.159619	0.999999	DGKD	233460194	233460345	0.923206
567752	ENSG00000116017	19	+	-0.102636	-1.40638	0.159625	0.999999	ARID3A	929262	929357	-2.11581
368034	ENSG00000179532	11	+	-0.104094	-1.40632	0.159634	0.999999	DNHD1	6566925	6567348	-2.04911
139068	ENSG00000118960	2	-	0.0407861	1.40631	0.15965	0.999999	HS1BP3	20617822	20619245	2.0213
158280	ENSG00000144485	2	-	0.157572	1.40667	0.159656	0.999999	HES6	238238276	238238604	-2.1011
158281	ENSG00000144485	2	-	-0.157572	-1.40667	0.159656	0.999999	HES6	238238605	238238775	-2.50474
341634	ENSG00000136861	9	-	-0.0714036	-1.40622	0.159662	0.999999	CDK5RAP2	120389196	120389197	-0.917702
427355	ENSG00000123405	12	-	-0.04544	-1.40627	0.159665	0.999999	NFE2	54295135	54295304	4.53731
244285	ENSG00000146083	5	-	-0.0893071	-1.40623	0.159672	0.999999	RNF44	176531463	176531630	-1.46875
574808	ENSG00000129933	19	+	0.0703462	1.40617	0.159678	0.999999	MAU2	19348889	19348897	-0.535716
104227	ENSG00000143418	1	-	0.091524	1.40614	0.159689	0.999999	CERS2	150960583	150960755	-2.01905
289846	ENSG00000173852	7	-	-0.0877497	-1.40615	0.159689	0.999999	DPY19L1	34954698	34954778	-1.4307
406542	ENSG00000139132	12	+	-0.0936911	-1.4061	0.159699	0.999999	FGD4	32579597	32579640	-1.48842
628341	ENSG00000100403	22	+	-0.0743614	-1.40609	0.159707	0.999999	ZC3H7B	41343415	41343576	-1.05349
425423	ENSG00000167548	12	-	-0.0720336	-1.40606	0.159711	0.999999	KMT2D	49037125	49037296	0.360492
368568	ENSG00000133789	11	+	0.101705	1.40608	0.159714	0.999999	SWAP70	9720066	9720483	-1.61642
628401	ENSG00000196419	22	+	0.0391217	1.40608	0.159714	0.999999	XRCC6	41621295	41621345	1.68093
417964	ENSG00000130787	12	+	0.0709355	1.40605	0.159715	0.999999	HIP1R	122857385	122858017	-0.493443
640743	ENSG00000196338	X	+	0.12697	1.40623	0.159721	0.999999	NLGN3	71167401	71167757	-2.50578
295213	ENSG00000166508	7	-	0.0502021	1.40602	0.159727	0.999999	MCM7	100099279	100099318	0.542991
120651	ENSG00000124380	2	+	0.0786803	1.40601	0.159742	0.999999	SNRNP27	69904426	69904511	-0.839379
497708	ENSG00000103496	16	+	0.0666355	1.40596	0.159745	0.999999	STX4	31034326	31034461	-0.633885
547879	ENSG00000013306	17	-	0.282304	1.40595	0.159746	0.999999	SLC25A39	44323801	44324129	-1.55999
376159	ENSG00000174516	11	+	-0.0785006	-1.40596	0.159751	0.999999	PELI3	66473926	66474651	-0.855122
588413	ENSG00000031823	19	-	-0.0663925	-1.40591	0.159756	0.999999	RANBP3	5933474	5933479	-0.46765
583819	ENSG00000130844	19	+	-0.101806	-1.40591	0.159759	0.999999	ZNF331	53522617	53522684	-2.39323
444659	ENSG00000102786	13	-	-0.0652825	-1.4059	0.15976	0.999999	INTS6	51423003	51423029	-0.362824
183680	ENSG00000163939	3	-	-0.0336566	-1.40589	0.159761	0.999999	PBRM1	52563364	52563493	1.93602
475491	ENSG00000166411	15	+	0.0885126	1.40589	0.159763	0.999999	IDH3A	78156932	78157030	-1.71222
277362	ENSG00000106609	7	+	-0.0349309	-1.4059	0.159768	0.999999	TMEM248	66945235	66945261	1.86667
554134	ENSG00000182473	17	-	0.0405208	1.40586	0.159769	0.999999	EXOC7	76085369	76085409	1.54057
651230	ENSG00000188917	X	-	-0.0874499	-1.40586	0.159777	0.999999	TRMT2B	101052071	101052082	-1.9204
295480	ENSG00000077454	7	-	-0.109334	-1.40587	0.159777	0.999999	LRCH4	100577390	100577496	-2.34044
494292	ENSG00000103512	16	+	-0.103749	-1.40585	0.15978	0.999999	NOMO1	14895642	14895694	-2.00103
637735	ENSG00000101868	X	+	-0.0803611	-1.40582	0.159784	0.999999	POLA1	24745503	24745542	-1.16032
554328	ENSG00000129667	17	-	-0.0752153	-1.40581	0.159787	0.999999	RHBDF2	76473252	76473327	-0.664739
268475	ENSG00000111860	6	-	-0.0527279	-1.4058	0.159792	0.999999	CEP85L	118479871	118479921	0.856936
410716	ENSG00000166886	12	+	-0.081277	-1.40586	0.159793	0.999999	NAB2	57091234	57091509	-1.03427
536694	ENSG00000169660	17	+	0.0577906	1.40578	0.159798	0.999999	HEXDC	82419800	82419883	0.070176
113768	ENSG00000162885	1	-	0.0774053	1.4058	0.1598	0.999999	B3GALNT2	235454212	235454286	-0.582221
525561	ENSG00000176208	17	+	0.101767	1.40578	0.159801	0.999999	ATAD5	30843913	30844039	-1.73626
494793	ENSG00000167186	16	+	0.066007	1.4057	0.159827	0.999999	COQ7	19079163	19079256	-0.359728
374131	ENSG00000168003	11	+	-0.0613429	-1.40565	0.159834	0.999999	SLC3A2	62880896	62881018	-0.183026
425505	ENSG00000139636	12	-	-0.0517267	-1.40564	0.159836	0.999999	LMBR1L	49100600	49100646	0.380381
553461	ENSG00000125447	17	-	-0.0953161	-1.40563	0.15984	0.999999	GGA3	75240812	75240948	-1.99905
165940	ENSG00000168273	3	+	0.0689106	1.40582	0.159842	0.999999	SMIM4	52540527	52541891	0.785795
380539	ENSG00000187240	11	+	-0.107632	-1.40561	0.159844	0.999999	DYNC2H1	103134321	103134419	-2.36522
214115	ENSG00000138777	4	-	0.101856	1.40561	0.159848	0.999999	PPA2	105405838	105405948	-1.85987
227288	ENSG00000113658	5	+	-0.0990217	-1.40561	0.159852	0.999999	SMAD5	136147420	136147831	-2.29325
111302	ENSG00000143486	1	-	0.0846798	1.40559	0.159854	0.999999	EIF2D	206603205	206603501	-1.7328
646600	ENSG00000165195	X	-	0.0711501	1.40559	0.159855	0.999999	PIGA	15325914	15325969	-0.616822
346302	ENSG00000136738	10	+	-0.0449562	-1.40559	0.159857	0.999999	STAM	17684675	17684750	0.885033
563163	ENSG00000154889	18	-	0.046617	1.40556	0.159857	0.999999	MPPE1	11893048	11893467	1.58673
123876	ENSG00000071054	2	+	0.0509007	1.40556	0.159859	0.999999	MAP4K4	101867856	101868028	0.617235
436692	ENSG00000072609	12	-	-0.0627475	-1.40555	0.159862	0.999999	CHFR	132851659	132851734	-1.12461
69891	ENSG00000198160	1	+	-0.0416526	-1.40556	0.159864	0.999999	MIER1	66959679	66959743	2.27721
567982	ENSG00000180448	19	+	-0.0959148	-1.40551	0.159874	0.999999	ARHGAP45	1083067	1083142	-1.68665
555674	ENSG00000182446	17	-	0.0787072	1.4055	0.159877	0.999999	NPLOC4	81597317	81597319	-1.76816
321767	ENSG00000066827	8	-	0.0531913	1.40551	0.159877	0.999999	ZFAT	134588246	134588395	0.466969
254822	ENSG00000123505	6	+	-0.031516	-1.40553	0.159877	0.999999	AMD1	110892161	110892203	3.17788
551666	ENSG00000261371	17	-	0.109865	1.4055	0.159881	0.999999	PECAM1	64378868	64378874	-2.08177
93018	ENSG00000116350	1	-	-0.0374101	-1.40549	0.159885	0.999999	SRSF4	29154697	29154735	1.78324
328940	ENSG00000182150	9	+	0.0355161	1.40545	0.159895	0.999999	ERCC6L2	95916227	95916434	2.4293
64243	ENSG00000130775	1	+	0.0697278	1.40544	0.1599	0.999999	THEMIS2	27886674	27886685	0.448905
561536	ENSG00000075336	18	+	0.074937	1.40547	0.1599	0.999999	TIMM21	74158787	74160530	-0.757142
541011	ENSG00000006744	17	-	0.0496001	1.4054	0.159905	0.999999	ELAC2	13017099	13017121	0.459352
222286	ENSG00000145740	5	+	-0.0749329	-1.40541	0.159908	0.999999	SLC30A5	69094198	69094338	-1.24443
411562	ENSG00000135655	12	+	0.0403102	1.40539	0.159911	0.999999	USP15	62335166	62335374	3.04192
171269	ENSG00000182923	3	+	-0.092678	-1.40538	0.159914	0.999999	CEP63	134485791	134486044	-1.46781
528770	ENSG00000168591	17	+	-0.0865671	-1.40538	0.159914	0.999999	TMUB2	44186990	44187048	-1.78637
244430	ENSG00000213347	5	-	-0.0732853	-1.40537	0.159925	0.999999	MXD3	177307965	177308062	-0.721057
123879	ENSG00000071054	2	+	-0.0334587	-1.40533	0.159928	0.999999	MAP4K4	101869628	101869797	2.77362
237388	ENSG00000145687	5	-	-0.043313	-1.40526	0.159951	0.999999	SSBP2	81428585	81428683	1.58071
442299	ENSG00000165480	13	-	-0.140332	-1.40534	0.159956	0.999999	SKA3	21159902	21159987	-1.61665
172794	ENSG00000152601	3	+	-0.0323106	-1.40522	0.159963	0.999999	MBNL1	152455542	152455577	4.11662
234793	ENSG00000082074	5	-	-0.0393794	-1.40521	0.159964	0.999999	FYB1	39141095	39141141	3.16697
220180	ENSG00000113407	5	+	0.094777	1.4052	0.159969	0.999999	TARS	33452341	33452439	-1.99295
497096	ENSG00000169592	16	+	-0.0945541	-1.40516	0.159982	0.999999	INO80E	29996252	29996273	-2.44545
355815	ENSG00000151240	10	-	-0.108204	-1.40517	0.159988	0.999999	DIP2C	384027	384146	-2.20349
136905	ENSG00000168385	2	+	-0.0413705	-1.40509	0.159999	0.999999	2021-09-02	241315959	241315982	1.29515
596839	ENSG00000105221	19	-	0.0952945	1.40507	0.160003	0.999999	AKT2	40235351	40235467	-1.86705
592839	ENSG00000085872	19	-	-0.104552	-1.40518	0.160003	0.999999	CHERP	16520149	16520265	-2.73096
236832	ENSG00000113163	5	-	-0.0429592	-1.40506	0.160006	0.999999	COL4A3BP	75379337	75379354	1.15433
645701	ENSG00000130826	X	+	-0.0500517	-1.40504	0.160017	0.999999	DKC1	154769292	154769310	0.416727
76137	ENSG00000143398	1	+	0.0410308	1.40503	0.16002	0.999999	PIP5K1A	151234368	151234496	1.18541
270222	ENSG00000118495	6	-	0.0956407	1.40498	0.160034	0.999999	PLAGL1	143966199	143966212	-1.38602
359851	ENSG00000072422	10	-	0.132572	1.40501	0.160038	0.999999	RHOBTB1	60871444	60871471	-2.13381
204214	ENSG00000164136	4	+	-0.103454	-1.40498	0.160039	0.999999	IL15	141636726	141636748	-2.03325
383482	ENSG00000154144	11	+	0.0478254	1.40496	0.160044	0.999999	TBRG1	124632406	124632434	0.398959
558420	ENSG00000101752	18	+	-0.0386021	-1.40495	0.160047	0.999999	MIB1	21819495	21819558	1.50344
332475	ENSG00000136878	9	+	0.0509188	1.40492	0.160053	0.999999	USP20	129874576	129874659	0.567206
353273	ENSG00000148842	10	+	-0.0570275	-1.40499	0.160054	0.999999	CNNM2	102918357	102920101	0.964908
655754	ENSG00000198692	Y	+	-0.0680877	-1.40494	0.160057	0.999999	EIF1AY	20589484	20589575	-0.701842
435244	ENSG00000089094	12	-	-0.0786031	-1.40487	0.160066	0.999999	KDM2B	121513276	121513292	-1.18612
323071	ENSG00000178685	8	-	-0.0750537	-1.40486	0.160069	0.999999	PARP10	143977907	143978081	-1.1547
254412	ENSG00000112297	6	+	0.023251	1.40487	0.160071	0.999999	CRYBG1	106568472	106570460	5.15723
89241	ENSG00000116237	1	-	0.0367882	1.40486	0.160085	0.999999	ICMT	6223503	6224598	2.51796
152620	ENSG00000154518	2	-	-0.107329	-1.40482	0.160093	0.999999	ATP5MC3	175181696	175181710	-2.40867
491236	ENSG00000103275	16	+	0.0342423	1.40478	0.160094	0.999999	UBE2I	1315731	1317026	2.2408
74026	ENSG00000163393	1	+	0.0331565	1.4048	0.160096	0.999999	SLC22A15	116067019	116070054	4.24385
398783	ENSG00000137752	11	-	-0.0736775	-1.40473	0.160109	0.999999	CASP1	105025443	105025507	-0.53924
260885	ENSG00000231074	6	-	-0.0584662	-1.40472	0.160112	0.999999	HCG18	30294407	30294470	0.288507
295414	ENSG00000078487	7	-	-0.10033	-1.40473	0.160115	0.999999	ZCWPW1	100406694	100406798	-1.85927
537150	ENSG00000141252	17	-	-0.0503912	-1.40468	0.160121	0.999999	VPS53	562503	562686	0.939851
382623	ENSG00000256269	11	+	0.14558	1.40465	0.160132	0.999999	HMBS	119091542	119091641	-2.38812
366353	ENSG00000177042	11	+	0.0652488	1.40467	0.160139	0.999999	TMEM80	700708	701127	-0.209826
105371	ENSG00000160714	1	-	0.0498029	1.40463	0.160144	0.999999	UBE2Q1	154552465	154552735	0.165489
621993	ENSG00000157538	21	-	-0.039857	-1.40459	0.160151	0.999999	VPS26C	37227654	37227806	1.35743
541890	ENSG00000177731	17	-	0.0449957	1.40453	0.160165	0.999999	FLII	18246201	18246215	1.5887
270735	ENSG00000131018	6	-	0.0538402	1.40449	0.160175	0.999999	SYNE1	152218386	152218403	1.3707
97909	ENSG00000162604	1	-	0.0510234	1.40449	0.160183	0.999999	TM2D1	61694154	61694696	0.689477
629186	ENSG00000130638	22	+	0.0705149	1.40448	0.160185	0.999999	ATXN10	45740542	45740800	-0.643164
228434	ENSG00000081791	5	+	-0.0843584	-1.40445	0.160195	0.999999	DELE1	141940121	141940146	-1.64985
370657	ENSG00000135387	11	+	-0.0312155	-1.40442	0.160199	0.999999	CAPRIN1	34097273	34097296	2.38828
92675	ENSG00000090020	1	-	0.105101	1.40444	0.160206	0.999999	SLC9A1	27103223	27103312	-1.94018
84977	ENSG00000154305	1	+	0.0539258	1.40437	0.160214	0.999999	MIA3	222662333	222662508	0.150194
654642	ENSG00000102178	X	-	-0.071864	-1.40443	0.160216	0.999999	UBL4A	154486228	154486333	-0.561607
606866	ENSG00000125995	20	+	0.097737	1.40445	0.160217	0.999999	ROMO1	35699442	35699450	-1.84644
503935	ENSG00000153815	16	+	-0.105071	-1.40436	0.160218	0.999999	CMIP	81711569	81711762	-1.61477
194256	ENSG00000041802	3	-	-0.0445669	-1.40436	0.16022	0.999999	LSG1	194665557	194665643	1.09873
619027	ENSG00000160194	21	+	0.0354229	1.40443	0.160234	0.999999	NDUFV3	42909106	42913304	2.91927
335129	ENSG00000183354	9	-	0.079503	1.40432	0.160236	0.999999	KIAA2026	5913858	5913860	-1.2798
370844	ENSG00000026508	11	+	0.0560785	1.40427	0.160242	0.999999	CD44	35197857	35197868	0.505734
197650	ENSG00000053900	4	+	-0.0493077	-1.40427	0.160243	0.999999	ANAPC4	25394829	25394905	0.920695
61228	ENSG00000177674	1	+	0.0487078	1.40428	0.160245	0.999999	AGTRAP	11746127	11746223	1.1886
636796	ENSG00000005302	X	+	0.0712234	1.40424	0.160251	0.999999	MSL3	11775678	11775699	-0.776871
184852	ENSG00000163636	3	-	-0.0783856	-1.40426	0.160252	0.999999	PSMD6	64023438	64023456	-1.60307
223257	ENSG00000122008	5	+	-0.0654583	-1.40423	0.160256	0.999999	POLK	75593878	75593965	-0.00693777
246987	ENSG00000112149	6	+	0.0554619	1.40442	0.160259	0.999999	CD83	14135108	14136918	2.47558
395647	ENSG00000254469	11	-	-0.0773202	-1.40423	0.160263	0.999999	AP002495.1	71918958	71919026	-0.907046
97301	ENSG00000157216	1	-	-0.0734155	-1.40413	0.160287	0.999999	SSBP3	54240905	54240959	0.107455
129116	ENSG00000077380	2	+	0.0449403	1.40411	0.160291	0.999999	DYNC1I2	171745802	171745927	1.38319
551933	ENSG00000168646	17	-	-0.109873	-1.40421	0.160294	0.999999	AXIN2	65536320	65536553	-2.05059
148578	ENSG00000074054	2	-	0.082552	1.40406	0.160306	0.999999	CLASP1	121444939	121444962	-1.43636
400363	ENSG00000118181	11	-	-0.145486	-1.4041	0.160307	0.999999	RPS25	119015712	119015725	-1.38978
385407	ENSG00000078902	11	-	-0.069084	-1.40408	0.16031	0.999999	TOLLIP	1277155	1277253	-0.375523
531457	ENSG00000121064	17	+	-0.0981446	-1.40398	0.16033	0.999999	SCPEP1	56978148	56978152	-2.64365
64285	ENSG00000130766	1	+	-0.0955185	-1.40403	0.16034	0.999999	SESN2	28271674	28271871	-1.85169
636007	ENSG00000100241	22	-	0.0452176	1.40392	0.160347	0.999999	SBF1	50467786	50467923	1.27974
566235	ENSG00000134440	18	-	-0.0439077	-1.40392	0.160348	0.999999	NARS	57621708	57621737	1.15535
447163	ENSG00000129484	14	+	-0.090414	-1.40392	0.160353	0.999999	PARP2	20357396	20357509	-1.40246
376335	ENSG00000173933	11	+	-0.0617572	-1.40391	0.160362	0.999999	RBM4	66638753	66638893	-0.258271
85700	ENSG00000143774	1	+	0.232905	1.40385	0.160366	0.999999	GUK1	228148285	228148370	-2.34073
473722	ENSG00000033800	15	+	0.0458006	1.40386	0.160367	0.999999	PIAS1	68188065	68188231	0.860416
145401	ENSG00000115486	2	-	0.0833468	1.40386	0.16037	0.999999	GGCX	85558606	85558662	-1.4697
593757	ENSG00000184162	19	-	-0.0612555	-1.40387	0.160372	0.999999	NR2C2AP	19201639	19201872	0.0997515
515112	ENSG00000166548	16	-	-0.0714968	-1.40382	0.160382	0.999999	TK2	66511706	66511712	-0.563188
482786	ENSG00000103995	15	-	-0.0479354	-1.4038	0.160386	0.999999	CEP152	48755903	48756553	1.09102
475551	ENSG00000140403	15	+	-0.0844858	-1.40377	0.160399	0.999999	DNAJA4	78280045	78280059	0.433019
621279	ENSG00000156304	21	-	-0.0837052	-1.40376	0.1604	0.999999	SCAF4	31688307	31688464	-1.0984
471184	ENSG00000104131	15	+	-0.0497718	-1.40373	0.160413	0.999999	EIF3J	44554575	44554623	1.15692
557111	ENSG00000101608	18	+	0.0257722	1.40368	0.160425	0.999999	MYL12A	3255746	3256126	6.64803
101703	ENSG00000155366	1	-	0.122753	1.40366	0.160432	0.999999	RHOC	112704282	112704440	-2.2656
153164	ENSG00000155657	2	-	0.0895172	1.40361	0.160435	0.999999	TTN	178702521	178702663	-0.726783
439985	ENSG00000102805	13	+	-0.105301	-1.40363	0.160439	0.999999	CLN5	76995457	76995513	-2.24501
231472	ENSG00000113194	5	+	0.0887795	1.4036	0.160449	0.999999	FAF2	176494085	176494183	-2.33606
104187	ENSG00000143437	1	-	-0.0398736	-1.40358	0.16045	0.999999	ARNT	150817082	150817202	1.43052
435212	ENSG00000089094	12	-	0.0576787	1.40357	0.160452	0.999999	KDM2B	121429777	121429870	0.0253196
526611	ENSG00000277161	17	+	-0.0959496	-1.40374	0.160462	0.999999	PIGW	36538855	36539310	-1.90503
173946	ENSG00000075420	3	+	0.0581412	1.40352	0.160466	0.999999	FNDC3B	172306936	172307362	0.694185
204304	ENSG00000109458	4	+	0.0822632	1.40346	0.160486	0.999999	GAB1	143469408	143469450	-0.786673
535145	ENSG00000184640	17	+	-0.0936523	-1.40338	0.160507	0.999999	2021-09-09	77466403	77466560	-1.69633
415192	ENSG00000151131	12	+	-0.0954038	-1.40346	0.160507	0.999999	C12orf45	104994478	104994491	-1.45335
230994	ENSG00000181163	5	+	0.133853	1.40339	0.160509	0.999999	NPM1	171410885	171411137	-1.47068
537599	ENSG00000174238	17	-	0.0564421	1.40339	0.160511	0.999999	PITPNA	1559508	1559755	0.398037
392790	ENSG00000162236	11	-	0.0452587	1.4034	0.160511	0.999999	STX5	62825036	62825117	0.846589
616526	ENSG00000130589	20	-	0.0750551	1.40336	0.160516	0.999999	HELZ2	63558936	63559201	0.351383
125742	ENSG00000088179	2	+	-0.0358597	-1.40335	0.160519	0.999999	PTPN4	119955157	119955323	2.94661
135569	ENSG00000204120	2	+	0.0635275	1.40334	0.16052	0.999999	GIGYF2	232765546	232765638	-0.58808
299061	ENSG00000157800	7	-	0.0508024	1.40331	0.160529	0.999999	SLC37A3	140351273	140351357	1.01309
332274	ENSG00000119383	9	+	0.0496261	1.40332	0.16053	0.999999	PTPA	129120513	129120610	1.15651
227069	ENSG00000113621	5	+	-0.0806296	-1.40332	0.160533	0.999999	TXNDC15	134874397	134874483	-1.69115
592338	ENSG00000105135	19	-	-0.0889331	-1.40327	0.160547	0.999999	ILVBL	15116001	15116071	-1.68196
103673	ENSG00000270629	1	-	-0.113774	-1.40325	0.160552	0.999999	NBPF14	148532979	148532979	-1.27441
231115	ENSG00000164463	5	+	-0.0324505	-1.40324	0.16056	0.999999	CREBRF	173086501	173086569	3.27395
457826	ENSG00000129566	14	-	-0.0491261	-1.4032	0.16056	0.999999	TEP1	20404611	20404772	0.81487
513647	ENSG00000196470	16	-	0.0733059	1.40326	0.160562	0.999999	SIAH1	48364850	48365216	-0.606466
554886	ENSG00000055483	17	-	0.0880601	1.4032	0.160562	0.999999	USP36	78796317	78796494	-1.48309
122308	ENSG00000115548	2	+	-0.0485616	-1.4032	0.160562	0.999999	KDM3A	86486928	86487693	0.405027
634671	ENSG00000183864	22	-	0.0620747	1.40344	0.160571	0.999999	TOB2	41437042	41437407	0.184014
209402	ENSG00000109814	4	-	0.0621669	1.40319	0.160573	0.999999	UGDH	39509760	39509907	0.0200926
251623	ENSG00000112659	6	+	-0.0912866	-1.40315	0.160578	0.999999	CUL9	43213797	43213822	-1.82211
537912	ENSG00000070366	17	-	0.0568821	1.40311	0.160592	0.999999	SMG6	2283625	2283735	0.498194
528598	ENSG00000184988	17	+	0.0928182	1.4031	0.160601	0.999999	TMEM106A	43216449	43216463	-1.54908
85159	ENSG00000143753	1	+	0.0313496	1.40307	0.160619	0.999999	DEGS1	224190136	224190319	3.29499
402093	ENSG00000151500	11	-	-0.0486259	-1.403	0.160628	0.999999	THYN1	134252840	134252916	0.833448
249309	ENSG00000204351	6	+	-0.0594915	-1.40296	0.160633	0.999999	SKIV2L	31966828	31966846	-0.0741057
428090	ENSG00000257727	12	-	0.093833	1.40303	0.160633	0.999999	CNPY2	56310310	56310427	-1.7519
197246	ENSG00000109743	4	+	-0.0459714	-1.40296	0.160643	0.999999	BST1	15732174	15732787	1.65217
318791	ENSG00000164944	8	-	-0.0446152	-1.4029	0.160652	0.999999	VIRMA	94538260	94538346	0.895728
415591	ENSG00000136003	12	+	-0.0339136	-1.40291	0.160654	0.999999	ISCU	108564279	108564392	3.57153
197673	ENSG00000053900	4	+	0.049977	1.40288	0.160659	0.999999	ANAPC4	25415541	25416424	0.830326
226393	ENSG00000164244	5	+	0.0502126	1.40292	0.160659	0.999999	PRRC1	127539040	127539143	0.560868
474766	ENSG00000103653	15	+	0.0695957	1.40286	0.160663	0.999999	CSK	74797914	74798211	-0.262262
526878	ENSG00000278845	17	+	-0.0671048	-1.40293	0.160669	0.999999	MRPL45	38322126	38322299	-0.064946
222289	ENSG00000145740	5	+	-0.0542902	-1.40285	0.16067	0.999999	SLC30A5	69103062	69103128	0.259242
378762	ENSG00000198382	11	+	0.0563817	1.40284	0.160673	0.999999	UVRAG	76141661	76141783	0.105754
232353	ENSG00000161011	5	+	0.0652683	1.4028	0.160683	0.999999	SQSTM1	179822889	179822957	0.528914
144571	ENSG00000144048	2	-	0.0409476	1.40283	0.160684	0.999999	DUSP11	73767419	73768952	1.35711
386667	ENSG00000166340	11	-	0.101446	1.40274	0.160699	0.999999	TPP1	6618916	6619195	-1.78643
642747	ENSG00000101901	X	+	-0.0411558	-1.40273	0.1607	0.999999	ALG13	111684965	111685103	2.29584
183144	ENSG00000068028	3	-	0.0742007	1.40272	0.160715	0.999999	RASSF1	50338234	50338288	-0.357797
115494	ENSG00000115750	2	+	0.0947851	1.40266	0.160726	0.999999	TAF1B	9851968	9852114	-1.87965
390505	ENSG00000134575	11	-	0.0956459	1.40265	0.160732	0.999999	ACP2	47239309	47239389	-2.08488
281713	ENSG00000005483	7	+	-0.0335637	-1.40262	0.160736	0.999999	KMT2E	105076043	105076081	2.86103
448498	ENSG00000092010	14	+	-0.0380777	-1.4026	0.160743	0.999999	PSME1	24136228	24136301	3.57813
385738	ENSG00000205531	11	-	-0.0385969	-1.40256	0.160753	0.999999	NAP1L4	2979207	2979237	2.15901
258657	ENSG00000112592	6	+	-0.0524662	-1.4026	0.160754	0.999999	TBP	170572186	170572832	0.589712
117430	ENSG00000119801	2	+	-0.077811	-1.40258	0.160756	0.999999	YPEL5	30147966	30148091	-0.820631
189603	ENSG00000174579	3	-	0.0235979	1.40263	0.160759	0.999999	MSL2	136150627	136152195	5.6486
565778	ENSG00000134046	18	-	0.0281222	1.40259	0.16076	0.999999	MBD2	54151601	54155253	4.18696
458070	ENSG00000165795	14	-	0.101049	1.40253	0.160762	0.999999	NDRG2	21021822	21021831	-2.02344
618229	ENSG00000159256	21	+	-0.0359163	-1.40253	0.160765	0.999999	MORC3	36344579	36344707	3.48262
518268	ENSG00000140943	16	-	-0.0884209	-1.40252	0.160766	0.999999	MBTPS1	84110713	84110825	-2.37424
513487	ENSG00000129636	16	-	-0.0531369	-1.40252	0.160767	0.999999	ITFG1	47155605	47155671	0.165391
427149	ENSG00000012822	12	-	-0.0489876	-1.40251	0.160767	0.999999	CALCOCO1	53714133	53714136	0.789386
555009	ENSG00000108679	17	-	0.105225	1.40257	0.16077	0.999999	LGALS3BP	78975965	78976081	-2.40182
92126	ENSG00000188529	1	-	-0.0573974	-1.40249	0.160774	0.999999	SRSF10	23977790	23977910	0.142061
107287	ENSG00000132716	1	-	0.0597314	1.40249	0.16078	0.999999	DCAF8	160217851	160218323	-0.347419
321322	ENSG00000153310	8	-	-0.0430309	-1.40246	0.160782	0.999999	FAM49B	130016370	130016405	1.42875
254761	ENSG00000112367	6	+	0.0641412	1.40244	0.160792	0.999999	FIG4	109786006	109786301	-0.700618
186648	ENSG00000163507	3	-	0.09076	1.40245	0.160792	0.999999	CIP2A	108579566	108579688	-1.26237
453177	ENSG00000119661	14	+	0.105721	1.40253	0.160794	0.999999	DNAL1	73671542	73671597	-2.3906
517343	ENSG00000168411	16	-	-0.0795906	-1.40242	0.160799	0.999999	RFWD3	74643979	74644361	-1.59464
424528	ENSG00000134294	12	-	-0.0529579	-1.40241	0.160799	0.999999	SLC38A2	46364642	46364643	0.399326
143822	ENSG00000179818	2	-	0.0851136	1.40239	0.160801	0.999999	PCBP1-AS1	69963439	69963446	-1.04532
482988	ENSG00000104043	15	-	0.0955071	1.40235	0.160815	0.999999	ATP8B4	49901787	49902283	-1.56439
182030	ENSG00000068745	3	-	0.0780564	1.40232	0.160823	0.999999	IP6K2	48717189	48717192	-1.2389
118002	ENSG00000150938	2	+	0.0865919	1.40234	0.160828	0.999999	CRIM1	36396614	36396787	-0.986191
571867	ENSG00000171295	19	+	-0.0868461	-1.40235	0.160829	0.999999	ZNF440	11815809	11816016	-1.30326
446006	ENSG00000088387	13	-	-0.0559445	-1.40229	0.160831	0.999999	DOCK9	98809352	98809465	0.29102
536854	ENSG00000141568	17	+	0.0897903	1.40231	0.160833	0.999999	FOXK2	82603637	82603675	-1.9364
483173	ENSG00000138600	15	-	0.0297263	1.4023	0.160836	0.999999	SPPL2A	50702266	50707447	3.6965
114432	ENSG00000153187	1	-	-0.032552	-1.40224	0.160847	0.999999	HNRNPU	244860462	244860474	3.46537
235560	ENSG00000067248	5	-	0.052358	1.40222	0.160858	0.999999	DHX29	55290218	55290344	0.726129
372986	ENSG00000166801	11	+	-0.0449627	-1.40222	0.16086	0.999999	FAM111A	59145827	59145856	1.13611
634965	ENSG00000100227	22	-	-0.0466544	-1.40222	0.160862	0.999999	POLDIP3	42584984	42585015	0.790657
413673	ENSG00000245904	12	+	-0.108939	-1.40231	0.160866	0.999999	AC025164.1	92146181	92146243	-2.15778
179691	ENSG00000163539	3	-	0.0399517	1.40211	0.160885	0.999999	CLASP2	33551252	33551395	1.43501
178076	ENSG00000144559	3	-	-0.0773645	-1.40213	0.160886	0.999999	TAMM41	11839222	11839314	-0.486272
464244	ENSG00000119638	14	-	0.0436429	1.4021	0.160891	0.999999	NEK9	75105997	75106501	0.718379
333888	ENSG00000244187	9	+	0.0976932	1.40217	0.160896	0.999999	TMEM141	136793257	136793257	-1.9539
171024	ENSG00000138246	3	+	0.0377102	1.40208	0.160897	0.999999	DNAJC13	132523540	132523713	1.74921
642750	ENSG00000101901	X	+	-0.0467612	-1.40207	0.160897	0.999999	ALG13	111687887	111688040	1.55202
493135	ENSG00000103351	16	+	-0.0690365	-1.40209	0.160902	0.999999	CLUAP1	3536826	3537669	-0.228056
578738	ENSG00000187187	19	+	0.0832252	1.40209	0.160906	0.999999	ZNF546	39997861	39997915	-0.963983
490422	ENSG00000103202	16	+	0.108712	1.40209	0.160909	0.999999	NME4	398990	399123	-1.58823
326157	ENSG00000137106	9	+	0.0690387	1.40205	0.16091	0.999999	GRHPR	37428573	37428994	-0.227816
513782	ENSG00000167208	16	-	-0.046324	-1.40201	0.160934	0.999999	SNX20	50673493	50673984	1.28869
276187	ENSG00000136280	7	+	-0.0397927	-1.40193	0.160941	0.999999	CCM2	45068494	45068579	2.04546
184474	ENSG00000168291	3	-	0.0775884	1.40189	0.160956	0.999999	PDHB	58431629	58431730	-1.4892
619899	ENSG00000182362	21	+	0.0893121	1.40196	0.160956	0.999999	YBEY	46291931	46292197	-0.933604
197247	ENSG00000109743	4	+	0.0801821	1.40188	0.160965	0.999999	BST1	15736053	15736131	-0.817716
189085	ENSG00000172765	3	-	0.0804295	1.40184	0.160972	0.999999	TMCC1	129860940	129861012	-0.884141
424043	ENSG00000151229	12	-	-0.0817185	-1.40181	0.160991	0.999999	SLC2A13	39864762	39864882	-1.08063
599210	ENSG00000130749	19	-	0.0694935	1.40175	0.161002	0.999999	ZC3H4	47081513	47081622	-0.344786
594106	ENSG00000231205	19	-	-0.134268	-1.40187	0.161007	0.999999	ZNF826P	20408950	20409024	-2.26481
481784	ENSG00000140265	15	-	-0.0525558	-1.40173	0.161008	0.999999	ZSCAN29	43370558	43370907	0.248453
621996	ENSG00000157538	21	-	-0.0816875	-1.40172	0.161008	0.999999	VPS26C	37229145	37229222	-1.79222
281443	ENSG00000128563	7	+	0.0369252	1.40174	0.161012	0.999999	PRKRIP1	102425542	102426666	2.1642
344057	ENSG00000165661	9	-	-0.0662675	-1.40173	0.161017	0.999999	QSOX2	136224878	136224909	0.244869
642985	ENSG00000147251	X	+	-0.0342526	-1.40166	0.161021	0.999999	DOCK11	118542725	118542841	2.02973
96959	ENSG00000121310	1	-	-0.0737574	-1.40167	0.161022	0.999999	ECHDC2	52899225	52902041	-0.617377
441288	ENSG00000102606	13	+	-0.0445837	-1.40166	0.161023	0.999999	ARHGEF7	111267548	111267670	1.19807
240731	ENSG00000031003	5	-	-0.043236	-1.40158	0.161047	0.999999	FAM13B	137960166	137960214	1.08505
635510	ENSG00000100422	22	-	-0.0389316	-1.40159	0.161054	0.999999	CERK	46689992	46690054	1.65882
304480	ENSG00000147471	8	+	-0.045923	-1.40157	0.161057	0.999999	PLPBP	37775918	37776016	1.23281
629319	ENSG00000100416	22	+	0.05441	1.40153	0.161064	0.999999	TRMU	46343262	46343368	0.319234
381867	ENSG00000149591	11	+	0.121671	1.40147	0.161087	0.999999	TAGLN	117201873	117201941	-2.05614
94159	ENSG00000142687	1	-	0.0534345	1.40142	0.161094	0.999999	KIAA0319L	35460308	35460373	0.567558
487431	ENSG00000140386	15	-	-0.0614127	-1.40141	0.161096	0.999999	SCAPER	76379709	76381377	-0.117882
289434	ENSG00000136193	7	-	0.0932949	1.40144	0.1611	0.999999	SCRN1	29969014	29969067	-1.50132
378345	ENSG00000175575	11	+	0.0749266	1.40141	0.161101	0.999999	PAAF1	73918950	73919032	-0.747587
582392	ENSG00000126453	19	+	0.101301	1.4015	0.161103	0.999999	BCL2L12	49673698	49673859	-1.88851
496681	ENSG00000177455	16	+	0.115979	1.40141	0.161106	0.999999	CD19	28932613	28932910	-1.73627
397766	ENSG00000109861	11	-	-0.0408091	-1.40139	0.161108	0.999999	CTSC	88337547	88337700	2.46551
243282	ENSG00000113282	5	-	0.0806222	1.40137	0.161112	0.999999	CLINT1	157787993	157788018	-1.85724
569593	ENSG00000127663	19	+	-0.0458762	-1.40134	0.161118	0.999999	KDM4B	5041182	5041251	1.67563
582309	ENSG00000142552	19	+	0.106527	1.40139	0.16112	0.999999	RCN3	49537133	49537205	-2.24741
292475	ENSG00000106635	7	-	-0.0738364	-1.40135	0.161123	0.999999	BCL7B	73537266	73537323	-0.96512
403330	ENSG00000111652	12	+	0.0489987	1.40134	0.161123	0.999999	COPS7A	6728223	6728311	0.856482
647748	ENSG00000180182	X	-	-0.04571	-1.40132	0.161125	0.999999	MED14	40709348	40709459	1.15751
261775	ENSG00000204371	6	-	-0.0691503	-1.40129	0.161134	0.999999	EHMT2	31892694	31892734	-0.607566
252249	ENSG00000198087	6	+	0.0363788	1.4013	0.161134	0.999999	CD2AP	47624186	47627263	3.1139
330419	ENSG00000119397	9	+	-0.0379641	-1.40128	0.161135	0.999999	CNTRL	121123931	121124084	2.09048
634757	ENSG00000100138	22	-	-0.0491397	-1.4013	0.161136	0.999999	SNU13	41674789	41674816	0.936346
349215	ENSG00000060339	10	+	-0.0969664	-1.40127	0.161138	0.999999	CCAR1	68787836	68787926	-2.36441
367974	ENSG00000179532	11	+	0.0777957	1.40124	0.161148	0.999999	DNHD1	6509162	6509272	-0.594483
647038	ENSG00000173681	X	-	0.0724932	1.4012	0.161161	0.999999	BCLAF3	19929899	19929940	-0.575826
465644	ENSG00000183648	14	-	-0.0865712	-1.40126	0.161165	0.999999	NDUFB1	92121196	92121211	-0.69654
108800	ENSG00000135870	1	-	-0.0900733	-1.40118	0.16117	0.999999	RC3H1	173961033	173961076	-2.36328
266661	ENSG00000111880	6	-	-0.0526776	-1.40119	0.16117	0.999999	RNGTT	88963410	88963561	0.206015
562144	ENSG00000079134	18	-	-0.0535152	-1.40115	0.161175	0.999999	THOC1	215429	215504	0.522161
552521	ENSG00000154265	17	-	-0.0575785	-1.40114	0.161175	0.999999	ABCA5	69247376	69247644	0.624778
178867	ENSG00000182568	3	-	0.0677192	1.40112	0.161183	0.999999	SATB1	18417458	18417510	-0.266631
600624	ENSG00000204673	19	-	-0.0956305	-1.40117	0.161185	0.999999	AKT1S1	49872970	49873195	-1.49402
641037	ENSG00000102309	X	+	-0.0688931	-1.40113	0.161208	0.999999	PIN4	72196785	72196904	-0.101774
241956	ENSG00000186314	5	-	0.127095	1.40122	0.161214	0.999999	PRELID2	145759019	145760255	-2.28957
625108	ENSG00000099956	22	+	0.0639757	1.401	0.161221	0.999999	SMARCB1	23803323	23803401	-0.154441
328365	ENSG00000187742	9	+	-0.0336129	-1.401	0.161222	0.999999	SECISBP2	89346882	89347048	2.37966
77393	ENSG00000160752	1	+	-0.0428664	-1.40099	0.161224	0.999999	FDPS	155308914	155308915	1.16167
486497	ENSG00000156642	15	-	0.0744016	1.40095	0.161242	0.999999	NPTN	73633222	73633227	-1.79424
327431	ENSG00000135046	9	+	-0.0826633	-1.40092	0.161247	0.999999	ANXA1	73165210	73165544	1.65116
546654	ENSG00000168259	17	-	0.034253	1.4009	0.161251	0.999999	DNAJC7	41997115	41997239	2.23511
80342	ENSG00000117593	1	+	-0.0603318	-1.40091	0.161251	0.999999	DARS2	173836940	173837046	-0.157341
367328	ENSG00000053918	11	+	-0.0905241	-1.4009	0.161255	0.999999	KCNQ1	2445322	2445382	-2.36135
203591	ENSG00000164056	4	+	-0.146802	-1.40129	0.161258	0.999999	SPRY1	123401794	123402219	-2.29163
203592	ENSG00000164056	4	+	0.146802	1.40129	0.161258	0.999999	SPRY1	123402220	123403752	-1.19297
212116	ENSG00000138668	4	-	-0.0702883	-1.40085	0.161268	0.999999	HNRNPD	82373778	82373956	-1.34229
603413	ENSG00000178935	19	-	-0.0668032	-1.40092	0.161271	0.999999	ZNF552	57814711	57814913	-0.429889
273284	ENSG00000106392	7	+	0.0346662	1.40086	0.161275	0.999999	C1GALT1	7243524	7248647	5.00652
242723	ENSG00000145901	5	-	0.0698482	1.40081	0.161276	0.999999	TNIP1	151045951	151046361	-0.112335
533131	ENSG00000130935	17	+	-0.0523313	-1.4008	0.161282	0.999999	NOL11	67739553	67739608	0.721719
286687	ENSG00000184863	7	+	0.0474967	1.40079	0.161284	0.999999	RBM33	155774993	155775097	1.34192
376730	ENSG00000175463	11	+	0.0409302	1.40079	0.161286	0.999999	TBC1D10C	67406089	67406626	2.96212
455308	ENSG00000100744	14	+	-0.0576708	-1.40081	0.161293	0.999999	GSKIP	96363569	96365266	1.61279
372152	ENSG00000110514	11	+	-0.0606966	-1.4007	0.161307	0.999999	MADD	47274998	47275005	-0.297168
381403	ENSG00000149294	11	+	0.118498	1.40071	0.161308	0.999999	NCAM1	113232795	113232814	-2.08758
628316	ENSG00000100395	22	+	-0.0597787	-1.4007	0.161316	0.999999	L3MBTL2	41226662	41226744	-0.133906
83838	ENSG00000117322	1	+	0.10317	1.40068	0.161322	0.999999	CR2	207466757	207466912	-1.40452
594404	ENSG00000269837	19	-	-0.0909284	-1.40085	0.161324	0.999999	IPO5P1	23255053	23255147	-1.53596
293921	ENSG00000085563	7	-	0.066646	1.40063	0.161332	0.999999	ABCB1	87549851	87550054	0.202479
219646	ENSG00000038382	5	+	0.0960612	1.40061	0.161333	0.999999	TRIO	14476964	14477333	-1.73055
321386	ENSG00000153317	8	-	0.120628	1.40061	0.161336	0.999999	ASAP1	130246966	130247042	-1.807
514760	ENSG00000125107	16	-	0.0460739	1.40055	0.161353	0.999999	CNOT1	58532396	58533165	0.70862
60825	ENSG00000171608	1	+	0.0694061	1.40054	0.161357	0.999999	PIK3CD	9728920	9729114	0.109989
383462	ENSG00000154144	11	+	0.0383501	1.40051	0.161369	0.999999	TBRG1	124624931	124625001	1.42152
134198	ENSG00000144591	2	+	0.0857865	1.40052	0.161369	0.999999	GMPPA	219499956	219499960	-1.62001
385316	ENSG00000177830	11	-	-0.0838042	-1.4005	0.16137	0.999999	CHID1	884152	884163	-1.41855
199538	ENSG00000047315	4	+	0.0605462	1.40049	0.161372	0.999999	POLR2B	57023227	57023329	-0.442223
603882	ENSG00000125898	20	+	-0.0790987	-1.4006	0.161372	0.999999	FAM110A	844711	845123	-1.28787
323226	ENSG00000261236	8	-	-0.094233	-1.40051	0.161373	0.999999	BOP1	144264917	144264933	-2.25565
413612	ENSG00000139324	12	+	0.0415797	1.4005	0.161376	0.999999	TMTC3	88194838	88199887	2.40309
76197	ENSG00000143373	1	+	0.0461718	1.4005	0.161378	0.999999	ZNF687	151286275	151286705	1.26576
148593	ENSG00000074054	2	-	0.0862013	1.40045	0.161382	0.999999	CLASP1	121461194	121461195	-2.14057
131006	ENSG00000196950	2	+	-0.0694867	-1.40047	0.161385	0.999999	SLC39A10	195680032	195680048	-0.298155
526019	ENSG00000010244	17	+	0.0333808	1.40044	0.161389	0.999999	ZNF207	32368832	32369294	2.44506
532132	ENSG00000170836	17	+	-0.0868526	-1.40047	0.161399	0.999999	PPM1D	60656965	60657042	-2.16748
101210	ENSG00000134202	1	-	-0.128075	-1.40044	0.161402	0.999999	GSTM3	109736494	109736929	-1.6389
608052	ENSG00000166913	20	+	0.0422764	1.4004	0.161403	0.999999	YWHAB	44887545	44887647	1.03582
619994	ENSG00000160305	21	+	-0.0606153	-1.40037	0.161408	0.999999	DIP2A	46539877	46539991	0.398742
166442	ENSG00000157500	3	+	-0.0393536	-1.40036	0.161413	0.999999	APPL1	57268398	57268487	1.61731
327067	ENSG00000154330	9	+	0.139676	1.40039	0.161416	0.999999	PGM5	68387463	68387588	-1.17944
179657	ENSG00000153560	3	-	-0.0399601	-1.40035	0.161416	0.999999	UBP1	33425590	33425741	1.50908
203357	ENSG00000123737	4	+	-0.0597443	-1.40035	0.161417	0.999999	EXOSC9	121802733	121802737	0.0798241
113555	ENSG00000135749	1	-	-0.071432	-1.40032	0.161422	0.999999	PCNX2	233139837	233139855	-0.645316
300657	ENSG00000105983	7	-	-0.0407461	-1.40032	0.161423	0.999999	LMBR1	156734177	156734257	1.463
615032	ENSG00000196562	20	-	0.0683972	1.40028	0.161435	0.999999	SULF2	47657435	47657567	0.58953
536817	ENSG00000141562	17	+	-0.0636079	-1.40028	0.161435	0.999999	NARF	82488266	82490537	-0.216211
259134	ENSG00000124491	6	-	-0.113755	-1.40025	0.16145	0.999999	F13A1	6320643	6320659	0.763472
219349	ENSG00000124275	5	+	-0.0846023	-1.40022	0.161453	0.999999	MTRR	7890346	7890412	-1.64884
66436	ENSG00000171793	1	+	-0.0865981	-1.40021	0.161456	0.999999	CTPS1	40993853	40995916	-1.73491
250472	ENSG00000112062	6	+	0.0300472	1.40019	0.161464	0.999999	MAPK14	36096067	36098054	4.94034
171579	ENSG00000114098	3	+	-0.0411021	-1.40015	0.161472	0.999999	ARMC8	138289048	138289120	1.1869
415049	ENSG00000139372	12	+	0.0544953	1.40016	0.161475	0.999999	TDG	103980073	103980473	0.314803
411506	ENSG00000118596	12	+	0.100877	1.40014	0.161479	0.999999	SLC16A7	59720079	59720194	-2.28694
169945	ENSG00000114491	3	+	0.0390421	1.40017	0.161482	0.999999	UMPS	124744758	124749273	2.3547
556636	ENSG00000178927	17	-	0.0407108	1.4001	0.161487	0.999999	CYBC1	82450199	82450254	2.04952
493615	ENSG00000067365	16	+	0.0519043	1.4001	0.161491	0.999999	METTL22	8631247	8632138	0.558766
547249	ENSG00000108828	17	-	-0.0969344	-1.40012	0.161492	0.999999	VAT1	43021936	43022139	-2.18906
465740	ENSG00000165943	14	-	-0.0835878	-1.40035	0.161495	0.999999	MOAP1	93184559	93184713	-1.96962
172790	ENSG00000152601	3	+	0.0457001	1.40008	0.161497	0.999999	MBNL1	152446704	152446757	1.59701
451989	ENSG00000126822	14	+	-0.049082	-1.40005	0.161505	0.999999	PLEKHG3	64730279	64730312	1.78717
477208	ENSG00000185033	15	+	-0.0641018	-1.40004	0.161506	0.999999	SEMA4B	90217811	90217829	0.0753899
433756	ENSG00000173064	12	-	0.0509895	1.40001	0.161512	0.999999	HECTD4	112235504	112235784	1.37673
304830	ENSG00000168615	8	+	0.0907393	1.40001	0.16152	0.999999	ADAM9	39075888	39076275	-1.84899
570099	ENSG00000090674	19	+	0.119447	1.40001	0.161521	0.999999	MCOLN1	7525167	7525991	-1.42091
587065	ENSG00000065000	19	-	0.0423815	1.39997	0.161526	0.999999	AP3D1	2121163	2121311	1.38811
411324	ENSG00000135506	12	+	-0.083399	-1.39997	0.161526	0.999999	OS9	57715971	57715976	-1.65524
558141	ENSG00000168675	18	+	0.0536475	1.39998	0.161527	0.999999	LDLRAD4	13612775	13615748	0.832871
62088	ENSG00000065526	1	+	0.04213	1.39998	0.161531	0.999999	SPEN	15939545	15940460	1.49411
349803	ENSG00000107736	10	+	0.109981	1.39992	0.161543	0.999999	CDH23	71784891	71785100	-2.20334
637750	ENSG00000101868	X	+	0.0814791	1.39992	0.161545	0.999999	POLA1	24888006	24888122	-1.22719
300325	ENSG00000106615	7	-	-0.0572904	-1.39994	0.161545	0.999999	RHEB	151477333	151477415	0.716956
581058	ENSG00000160014	19	+	-0.0730826	-1.39993	0.161546	0.999999	CALM3	46601364	46601365	-1.29421
112497	ENSG00000143514	1	-	0.0458056	1.3999	0.161549	0.999999	TP53BP2	223780789	223780894	0.566319
406144	ENSG00000087448	12	+	-0.0539404	-1.39994	0.161556	0.999999	KLHL42	27780867	27781202	0.521795
407365	ENSG00000179715	12	+	0.0666991	1.3999	0.161561	0.999999	PCED1B	47223545	47223672	-0.0155084
182610	ENSG00000067560	3	-	-0.0826288	-1.39985	0.161574	0.999999	RHOA	49411969	49411970	-1.23762
406602	ENSG00000087470	12	+	-0.0499277	-1.39981	0.161576	0.999999	DNM1L	32713320	32713324	0.593967
140204	ENSG00000115241	2	-	0.046236	1.39985	0.161576	0.999999	PPM1G	27387089	27387158	0.96557
475885	ENSG00000103876	15	+	0.0980928	1.39982	0.161578	0.999999	FAH	80153026	80153135	-1.78122
562159	ENSG00000079134	18	-	0.0744789	1.39977	0.161587	0.999999	THOC1	225289	225336	-0.917763
268796	ENSG00000093144	6	-	0.0462314	1.39977	0.161588	0.999999	ECHDC1	127288762	127289266	1.85632
458990	ENSG00000100813	14	-	0.0786971	1.39973	0.161598	0.999999	ACIN1	23071125	23071186	-1.57567
73558	ENSG00000116473	1	+	-0.093926	-1.39974	0.161608	0.999999	RAP1A	111619783	111619934	-1.82542
91392	ENSG00000127483	1	-	0.0418029	1.3997	0.16161	0.999999	HP1BP3	20749883	20750251	0.961866
164977	ENSG00000003756	3	+	0.04737	1.39968	0.161612	0.999999	RBM5	50106740	50106766	0.0440537
201449	ENSG00000118762	4	+	0.0578737	1.39969	0.161617	0.999999	PKD2	88038251	88038371	0.262655
610412	ENSG00000125520	20	+	-0.0766812	-1.39971	0.161618	0.999999	SLC2A4RG	63742167	63742230	-1.14754
376605	ENSG00000172932	11	+	-0.0837629	-1.39962	0.161633	0.999999	ANKRD13D	67299612	67299621	-1.119
438377	ENSG00000172766	13	+	-0.048781	-1.39961	0.161636	0.999999	NAA16	41323056	41323190	0.99623
211686	ENSG00000138750	4	-	0.0489863	1.39958	0.161647	0.999999	NUP54	76124649	76124756	1.12812
171159	ENSG00000091527	3	+	-0.0412861	-1.39957	0.161653	0.999999	CDV3	133574181	133574284	1.09939
63766	ENSG00000117682	1	+	-0.0895169	-1.39954	0.161658	0.999999	DHDDS	26432519	26432594	-1.86052
625115	ENSG00000099956	22	+	0.0570519	1.39953	0.161663	0.999999	SMARCB1	23816834	23816927	0.320793
614092	ENSG00000101407	20	-	-0.046849	-1.39956	0.161663	0.999999	TTI1	38006272	38006397	0.68674
519943	ENSG00000141258	17	+	0.0688812	1.39948	0.161674	0.999999	SGSM2	2363046	2363134	-0.760469
315390	ENSG00000083168	8	-	-0.0804143	-1.39948	0.161675	0.999999	KAT6A	41930761	41930761	-1.13388
222084	ENSG00000153914	5	+	0.0316125	1.39946	0.16168	0.999999	SREK1	66156065	66157738	3.46503
104667	ENSG00000143436	1	-	-0.0857823	-1.39947	0.161685	0.999999	MRPL9	151763335	151763383	-2.07934
522546	ENSG00000065559	17	+	-0.0417784	-1.39945	0.161686	0.999999	MAP2K4	12125351	12125371	1.41924
590304	ENSG00000105397	19	-	-0.103126	-1.39944	0.161686	0.999999	TYK2	10368540	10368741	-2.12641
289145	ENSG00000122566	7	-	0.0530642	1.39944	0.161691	0.999999	HNRNPA2B1	26191844	26191848	0.555634
445894	ENSG00000102595	13	-	0.104128	1.39944	0.161696	0.999999	UGGT2	96013412	96013476	-1.88515
249781	ENSG00000204256	6	+	0.0366602	1.3994	0.1617	0.999999	BRD2	32978198	32978203	1.69704
491800	ENSG00000103197	16	+	0.0791203	1.39938	0.161703	0.999999	TSC2	2056196	2056230	-1.05389
202191	ENSG00000109320	4	+	0.0482199	1.39937	0.161708	0.999999	NFKB1	102577976	102578880	0.627253
568801	ENSG00000172009	19	+	0.0769939	1.39938	0.161713	0.999999	THOP1	2805016	2805176	-0.989294
614829	ENSG00000080189	20	-	-0.0759033	-1.39936	0.161713	0.999999	SLC35C2	46364371	46364381	-1.12436
344003	ENSG00000130560	9	-	0.0976553	1.39938	0.161714	0.999999	UBAC1	135947516	135947797	-1.90167
101448	ENSG00000156171	1	-	-0.0696482	-1.39934	0.161719	0.999999	DRAM2	111140043	111140062	-0.197335
565385	ENSG00000101665	18	-	-0.0761822	-1.39937	0.161721	0.999999	SMAD7	48948384	48948437	-0.484928
170312	ENSG00000132394	3	+	0.0699757	1.39939	0.161724	0.999999	EEFSEC	128341509	128341788	-0.571756
609888	ENSG00000130703	20	+	-0.0331408	-1.39931	0.161725	0.999999	OSBPL2	62260017	62260086	2.81045
449820	ENSG00000150527	14	+	0.0839975	1.39931	0.161728	0.999999	MIA2	39314800	39315302	-1.41805
399088	ENSG00000178202	11	-	0.0664336	1.39932	0.161738	0.999999	KDELC2	108472112	108473074	-0.103657
530715	ENSG00000136444	17	+	-0.0568922	-1.39922	0.161759	0.999999	RSAD1	50484898	50484998	0.209562
627130	ENSG00000100297	22	+	0.0842104	1.39919	0.161765	0.999999	MCM5	35409478	35410008	-1.37608
216844	ENSG00000171566	4	-	0.10451	1.39913	0.161781	0.999999	PLRG1	154539014	154539104	-2.50302
635972	ENSG00000100241	22	-	-0.0687567	-1.39912	0.161781	0.999999	SBF1	50456492	50456588	-1.03487
560079	ENSG00000134030	18	+	-0.11148	-1.39924	0.161785	0.999999	CTIF	48757919	48758229	-2.30187
168641	ENSG00000144824	3	+	0.111788	1.39911	0.161789	0.999999	PHLDB2	111885413	111885795	-2.43912
68449	ENSG00000117859	1	+	0.0783658	1.39905	0.161803	0.999999	OSBPL9	51745090	51745535	-1.56867
101149	ENSG00000134243	1	-	-0.0484534	-1.39905	0.161808	0.999999	SORT1	109347483	109347532	1.21068
207343	ENSG00000159692	4	-	0.0526422	1.39904	0.161808	0.999999	CTBP1	1237523	1238182	0.672987
590408	ENSG00000129347	19	-	0.0588819	1.39901	0.161818	0.999999	KRI1	10559477	10559529	-0.040109
543058	ENSG00000109103	17	-	-0.089659	-1.39904	0.161818	0.999999	UNC119	28552065	28552092	-1.71737
283810	ENSG00000106484	7	+	-0.107676	-1.39892	0.161852	0.999999	MEST	130502644	130502720	-1.91284
656908	ENSG00000215580	Y	-	0.0823599	1.39892	0.161856	0.999999	BCORP1	19481667	19484884	-2.4457
246953	ENSG00000225921	6	+	-0.0553833	-1.39892	0.161857	0.999999	NOL7	13615589	13615624	0.431307
286148	ENSG00000197150	7	+	-0.0874409	-1.39888	0.161858	0.999999	ABCB8	151042031	151042108	-1.69494
218123	ENSG00000168310	4	-	-0.0430031	-1.39887	0.161863	0.999999	IRF2	184390703	184390749	1.27555
517959	ENSG00000103121	16	-	-0.0835355	-1.39885	0.161866	0.999999	CMC2	80976111	80976116	-0.9743
245172	ENSG00000169045	5	-	0.0350035	1.39881	0.161872	0.999999	HNRNPH1	179620773	179620813	3.29539
517926	ENSG00000166446	16	-	-0.0948403	-1.3989	0.161874	0.999999	CDYL2	80633181	80633236	-1.52264
275178	ENSG00000122507	7	+	-0.0655808	-1.39881	0.161876	0.999999	BBS9	33505588	33505645	-0.346129
405180	ENSG00000151490	12	+	0.0726792	1.39882	0.161879	0.999999	PTPRO	15595641	15596089	-0.233456
451620	ENSG00000023608	14	+	-0.099854	-1.39892	0.161879	0.999999	SNAPC1	61792807	61792902	-1.02321
507584	ENSG00000260565	16	-	-0.0566212	-1.39881	0.161882	0.999999	ERVK13-1	2671406	2671461	0.673517
239053	ENSG00000129625	5	-	-0.0414228	-1.39884	0.161883	0.999999	REEP5	112922073	112922227	2.3662
483879	ENSG00000069869	15	-	0.099878	1.39877	0.16189	0.999999	NEDD4	55863032	55863079	-1.73445
602135	ENSG00000142405	19	-	0.0327524	1.39876	0.161899	0.999999	NLRP12	53809587	53811288	5.14734
368490	ENSG00000166478	11	+	-0.0754039	-1.39873	0.161899	0.999999	ZNF143	9471302	9471305	-1.31846
499353	ENSG00000103479	16	+	0.0744298	1.3987	0.16191	0.999999	RBL2	53454226	53454347	-0.942081
547764	ENSG00000108312	17	-	0.0543525	1.39868	0.161915	0.999999	UBTF	44208619	44209001	0.0445479
175392	ENSG00000175166	3	+	-0.0456728	-1.39861	0.161934	0.999999	PSMD2	184308535	184308567	0.996569
598020	ENSG00000105755	19	-	-0.0666398	-1.39868	0.161935	0.999999	ETHE1	43511437	43511468	-0.157291
197509	ENSG00000163138	4	+	0.098694	1.39862	0.161935	0.999999	PACRGL	20727590	20727785	-2.15213
608307	ENSG00000124155	20	+	0.0602161	1.39858	0.161942	0.999999	PIGT	45426168	45426179	-0.102612
91438	ENSG00000075151	1	-	0.098744	1.39858	0.161944	0.999999	EIF4G3	20847806	20847945	-2.05681
188194	ENSG00000173706	3	-	-0.0834367	-1.3986	0.161944	0.999999	HEG1	124973731	124973905	-0.827452
376701	ENSG00000172613	11	+	0.100569	1.39862	0.161952	0.999999	RAD9A	67395912	67396021	-2.02583
622012	ENSG00000157538	21	-	-0.0412658	-1.39856	0.161953	0.999999	VPS26C	37267238	37267301	1.1828
307159	ENSG00000175606	8	+	-0.109497	-1.39857	0.161963	0.999999	TMEM70	73976219	73976304	-2.76368
102646	ENSG00000275131	1	-	-0.0989543	-1.39853	0.161963	0.999999	AC241952.1	120538323	120538404	-1.86237
267132	ENSG00000123552	6	-	0.0499455	1.39851	0.161969	0.999999	USP45	99432439	99435543	1.20642
239493	ENSG00000168916	5	-	0.119892	1.39856	0.16197	0.999999	ZNF608	124637278	124637906	-2.06477
251877	ENSG00000112715	6	+	0.0771134	1.39851	0.161972	0.999999	VEGFA	43774393	43777468	-0.75043
178116	ENSG00000132155	3	-	-0.0324421	-1.39849	0.161973	0.999999	RAF1	12584333	12584345	2.61445
451024	ENSG00000100567	14	+	-0.0940106	-1.39844	0.161989	0.999999	PSMA3	58244873	58244873	-1.06622
571745	ENSG00000130175	19	+	0.0629503	1.39839	0.162002	0.999999	PRKCSH	11447074	11447120	-0.340089
513988	ENSG00000103494	16	-	-0.0992716	-1.39842	0.162003	0.999999	RPGRIP1L	53692227	53692364	-1.98035
355994	ENSG00000107959	10	-	-0.0572086	-1.39837	0.162009	0.999999	PITRM1	3165413	3165527	-0.0624158
505653	ENSG00000141002	16	+	0.100026	1.3983	0.162026	0.999999	TCF25	89909428	89909839	-2.39551
257786	ENSG00000164674	6	+	0.0699368	1.3983	0.162035	0.999999	SYTL3	158650053	158650078	-0.201949
376283	ENSG00000173992	11	+	-0.0946198	-1.39829	0.162039	0.999999	CCS	66593233	66593240	-1.39575
176358	ENSG00000196083	3	+	-0.0841075	-1.39827	0.162039	0.999999	IL1RAP	190564518	190564668	-0.446711
122234	ENSG00000132300	2	+	0.0385782	1.39826	0.16204	0.999999	PTCD3	86133346	86133436	1.87857
270829	ENSG00000131018	6	-	-0.0461201	-1.39822	0.162049	0.999999	SYNE1	152369471	152369614	2.1882
385085	ENSG00000177030	11	-	-0.0756035	-1.39825	0.16205	0.999999	DEAF1	686921	686931	-0.950009
291220	ENSG00000136273	7	-	0.0500774	1.39825	0.162051	0.999999	HUS1	47975613	47975654	0.643093
182597	ENSG00000067560	3	-	0.0288455	1.39824	0.162058	0.999999	RHOA	49360122	49360382	6.47879
642263	ENSG00000123575	X	+	-0.0365918	-1.39828	0.162059	0.999999	FAM199X	104186118	104186215	1.83837
147019	ENSG00000158411	2	-	0.0512807	1.39819	0.162068	0.999999	MITD1	99173503	99173914	1.02875
237585	ENSG00000134480	5	-	-0.0515138	-1.39817	0.162068	0.999999	CCNH	87412851	87412871	0.760531
618444	ENSG00000157540	21	+	0.0466081	1.39814	0.162075	0.999999	DYRK1A	37456130	37456308	0.819892
221994	ENSG00000123213	5	+	0.0781002	1.39814	0.162087	0.999999	NLN	65781261	65781415	-0.676066
113288	ENSG00000135776	1	-	0.0473924	1.39814	0.162088	0.999999	ABCB10	229516582	229517796	2.4069
362857	ENSG00000107521	10	-	0.133547	1.39808	0.162096	0.999999	HPS1	98420159	98420369	-1.7356
371450	ENSG00000085117	11	+	0.0979906	1.39807	0.1621	0.999999	CD82	44604428	44604501	-1.43851
621420	ENSG00000159082	21	-	-0.0506188	-1.39804	0.162109	0.999999	SYNJ1	32666433	32666573	0.854742
496304	ENSG00000077238	16	+	0.052993	1.39799	0.162123	0.999999	IL4R	27354083	27354162	1.41021
575800	ENSG00000105185	19	+	-0.0708171	-1.39802	0.162124	0.999999	PDCD5	32581257	32581327	-0.489348
450923	ENSG00000053770	14	+	-0.0705918	-1.398	0.162125	0.999999	AP5M1	57269070	57269093	-0.302982
544948	ENSG00000278540	17	-	0.0965161	1.39793	0.162138	0.999999	ACACA	37125698	37125794	-2.07058
102100	ENSG00000213281	1	-	-0.038553	-1.398	0.16215	0.999999	NRAS	114716050	114716177	1.8014
381199	ENSG00000150768	11	+	0.0546723	1.39786	0.162167	0.999999	DLAT	112037273	112037460	0.245825
593464	ENSG00000105656	19	-	-0.0689797	-1.39787	0.162169	0.999999	ELL	18450477	18450526	-0.263052
76084	ENSG00000143458	1	+	0.0678518	1.39787	0.162169	0.999999	GABPB2	151118496	151118671	-0.871752
179733	ENSG00000163539	3	-	0.0726813	1.39781	0.162174	0.999999	CLASP2	33632372	33632374	-1.21451
516961	ENSG00000102984	16	-	-0.098564	-1.39787	0.162174	0.999999	ZNF821	71864139	71864235	-1.93453
460225	ENSG00000196792	14	-	-0.0657743	-1.39782	0.162176	0.999999	STRN3	30929201	30929311	-0.448851
410418	ENSG00000139641	12	+	0.0934885	1.3978	0.162179	0.999999	ESYT1	56130333	56130581	-2.18238
587103	ENSG00000104886	19	-	0.052278	1.3978	0.162185	0.999999	PLEKHJ1	2233998	2234061	0.65378
323421	ENSG00000160948	8	-	0.0822166	1.39778	0.162188	0.999999	VPS28	144424820	144424945	-0.60613
84457	ENSG00000203705	1	+	-0.0506817	-1.39778	0.16219	0.999999	TATDN3	212804320	212804429	0.753279
580105	ENSG00000263002	19	+	-0.0872584	-1.39779	0.162203	0.999999	ZNF234	44141642	44141733	-1.7607
144710	ENSG00000204843	2	-	-0.092188	-1.39771	0.162204	0.999999	DCTN1	74391483	74391735	-2.03475
279021	ENSG00000135164	7	+	0.0929524	1.3977	0.162205	0.999999	DMTF1	87152448	87152449	-2.34108
90935	ENSG00000127481	1	-	-0.0497746	-1.39769	0.162209	0.999999	UBR4	19086145	19086270	1.24707
162956	ENSG00000144659	3	+	0.0918998	1.39772	0.162209	0.999999	SLC25A38	39397204	39397351	-1.42989
647376	ENSG00000157625	X	-	-0.0596486	-1.39772	0.16221	0.999999	TAB3	30871699	30871801	-0.104658
505088	ENSG00000170100	16	+	-0.0788694	-1.3977	0.162222	0.999999	ZNF778	89221076	89221152	-1.23227
125189	ENSG00000125637	2	+	0.0400176	1.39766	0.162223	0.999999	PSD4	113202913	113203225	2.40848
122037	ENSG00000168906	2	+	0.0575214	1.39766	0.16223	0.999999	MAT2A	85541973	85542129	-0.266305
232566	ENSG00000233937	5	+	-0.106305	-1.39772	0.162236	0.999999	CTC-338M12.4	181246901	181247115	-2.64984
187053	ENSG00000163611	3	-	0.0538549	1.39771	0.162238	0.999999	SPICE1	113442718	113444740	1.6602
617709	ENSG00000142168	21	+	0.0612838	1.39766	0.16224	0.999999	SOD1	31659842	31660708	0.834728
87852	ENSG00000160087	1	-	-0.0908919	-1.39758	0.162247	0.999999	UBE2J2	1264783	1264830	-2.24116
536713	ENSG00000169660	17	+	0.0916364	1.39757	0.162249	0.999999	HEXDC	82437215	82437247	-2.59968
543698	ENSG00000196535	17	-	0.094302	1.39756	0.16225	0.999999	MYO18A	29140384	29140389	-2.0239
436073	ENSG00000150990	12	-	0.0905214	1.39753	0.162263	0.999999	DHX37	124948084	124948181	-2.00069
376510	ENSG00000173120	11	+	0.0398709	1.39752	0.162263	0.999999	KDM2A	67252694	67252857	1.75202
63499	ENSG00000162430	1	+	0.105511	1.39761	0.162264	0.999999	SELENON	25805142	25805275	-2.2893
264253	ENSG00000124608	6	-	0.0809708	1.3975	0.162273	0.999999	AARS2	44302060	44302170	-1.47638
243918	ENSG00000072803	5	-	-0.0365764	-1.39747	0.162282	0.999999	FBXW11	171899933	171899946	1.57961
587001	ENSG00000172081	19	-	-0.0613105	-1.39748	0.162283	0.999999	MOB3A	2078374	2078396	0.303495
164410	ENSG00000164053	3	+	0.0843882	1.39745	0.162292	0.999999	ATRIP	48447093	48447522	-1.35891
396308	ENSG00000168014	11	-	0.0459621	1.39741	0.162294	0.999999	C2CD3	74114384	74114593	1.07905
430559	ENSG00000058272	12	-	-0.0377163	-1.39736	0.162307	0.999999	PPP1R12A	79775914	79775917	1.97268
615892	ENSG00000196074	20	-	-0.112581	-1.39733	0.16232	0.999999	SYCP2	59865573	59865651	-2.38019
178638	ENSG00000206560	3	-	-0.0526789	-1.39731	0.162325	0.999999	ANKRD28	15679476	15679563	0.682034
535165	ENSG00000184640	17	+	0.0365118	1.3973	0.162325	0.999999	2021-09-09	77488762	77488762	2.77629
536638	ENSG00000141526	17	+	-0.0659261	-1.39731	0.162327	0.999999	SLC16A3	82232232	82232359	0.0148315
580288	ENSG00000069399	19	+	-0.098043	-1.39732	0.162333	0.999999	BCL3	44757657	44757723	-2.27446
475765	ENSG00000185787	15	+	0.064138	1.39719	0.162361	0.999999	MORF4L1	78890642	78890988	0.512571
346223	ENSG00000152464	10	+	-0.0765172	-1.39735	0.162361	0.999999	RPP38	15102218	15102336	-0.911257
547712	ENSG00000087152	17	-	0.0260845	1.39718	0.162366	0.999999	ATXN7L3	44191805	44194239	4.11918
574857	ENSG00000167491	19	+	-0.0675794	-1.39717	0.162372	0.999999	GATAD2A	19496052	19496219	-0.52423
429068	ENSG00000135446	12	-	-0.0694364	-1.39714	0.162381	0.999999	CDK4	57751660	57751696	-0.692103
345501	ENSG00000170525	10	+	-0.10665	-1.39712	0.162385	0.999999	PFKFB3	6222708	6222854	-1.77305
109151	ENSG00000230124	1	-	-0.0874748	-1.39711	0.16239	0.999999	ACBD6	180273338	180273398	-1.51117
512664	ENSG00000099385	16	-	0.0711685	1.39717	0.162393	0.999999	BCL7C	30851246	30852322	-0.0919639
368677	ENSG00000133805	11	+	-0.0516737	-1.39708	0.162397	0.999999	AMPD3	10501470	10501590	0.627338
614443	ENSG00000132824	20	-	-0.027884	-1.39711	0.162398	0.999999	SERINC3	44506827	44506996	3.51271
613411	ENSG00000101019	20	-	-0.0574421	-1.39706	0.162402	0.999999	UQCC1	35345716	35346019	-0.0347622
255680	ENSG00000118518	6	+	-0.0635766	-1.39705	0.162408	0.999999	RNF146	127286085	127286097	-0.24109
437152	ENSG00000182957	13	+	0.0975568	1.39708	0.162414	0.999999	SPATA13	24270688	24270718	-2.41998
339890	ENSG00000158122	9	-	0.0565624	1.3971	0.162415	0.999999	PRXL2C	96651390	96651495	0.502266
403208	ENSG00000010292	12	+	0.0417304	1.397	0.162418	0.999999	NCAPD2	6514265	6514392	1.38639
408146	ENSG00000139644	12	+	0.0345093	1.397	0.162419	0.999999	TMBIM6	49764727	49764737	2.71936
500453	ENSG00000205336	16	+	-0.107829	-1.39696	0.162428	0.999999	ADGRG1	57654045	57654133	-1.36869
647102	ENSG00000177189	X	-	0.0485802	1.39694	0.162436	0.999999	RPS6KA3	20154966	20154977	0.481945
439031	ENSG00000136169	13	+	-0.0478394	-1.39695	0.162442	0.999999	SETDB2	49480219	49480335	1.03971
85127	ENSG00000185495	1	+	0.0541575	1.39696	0.162449	0.999999	AC138393.1	224001907	224002521	1.30332
380602	ENSG00000187240	11	+	0.1039	1.39684	0.162465	0.999999	DYNC2H1	103257608	103257751	-2.19161
567291	ENSG00000197971	18	-	-0.0414549	-1.39683	0.162468	0.999999	MBP	77017056	77017058	2.73687
181950	ENSG00000213672	3	-	-0.101057	-1.39688	0.16247	0.999999	NCKIPSD	48678877	48678969	-2.04386
303393	ENSG00000147459	8	+	-0.0412083	-1.39681	0.162475	0.999999	DOCK5	25292024	25292172	3.54815
532182	ENSG00000141376	17	+	-0.0400727	-1.39675	0.162492	0.999999	BCAS3	60924407	60924500	1.69842
131815	ENSG00000204217	2	+	0.0730825	1.39679	0.162492	0.999999	BMPR2	202530794	202530954	-0.452718
67720	ENSG00000126088	1	+	-0.0620514	-1.39674	0.162497	0.999999	UROD	45014020	45014049	0.157641
172504	ENSG00000082996	3	+	0.0313872	1.39673	0.162502	0.999999	RNF13	149852516	149852596	3.96082
339846	ENSG00000165244	9	-	-0.105518	-1.39686	0.162507	0.999999	ZNF367	96417613	96418329	-2.25557
60308	ENSG00000069424	1	+	0.100234	1.39671	0.162507	0.999999	KCNAB2	6095625	6095625	-2.16471
348047	ENSG00000012779	10	+	0.0678322	1.39671	0.162511	0.999999	ALOX5	45412189	45412190	0.258867
484611	ENSG00000129003	15	-	-0.0335114	-1.39668	0.162512	0.999999	VPS13C	61973454	61973532	3.08462
158395	ENSG00000068024	2	-	0.0510359	1.39669	0.162512	0.999999	HDAC4	239144583	239144714	0.967504
331813	ENSG00000136811	9	+	0.0526512	1.39669	0.162514	0.999999	ODF2	128485405	128485474	0.277566
287396	ENSG00000106009	7	-	0.0700047	1.39666	0.162528	0.999999	BRAT1	2542212	2543203	-0.646
452641	ENSG00000100650	14	+	-0.0377918	-1.39662	0.162533	0.999999	SRSF5	69771916	69771916	2.41013
177346	ENSG00000144455	3	-	-0.0664635	-1.39664	0.162534	0.999999	SUMF1	4361766	4361794	-0.16599
318806	ENSG00000175305	8	-	0.143399	1.39686	0.162541	0.999999	CCNE2	94880227	94881613	-2.04877
592146	ENSG00000123159	19	-	-0.0958983	-1.3966	0.162554	0.999999	GIPC1	14480593	14480596	-2.00892
618680	ENSG00000182240	21	+	-0.11279	-1.39657	0.162562	0.999999	BACE2	41226266	41226302	-2.04529
482791	ENSG00000103995	15	-	0.0716175	1.39652	0.162564	0.999999	CEP152	48768219	48768328	-0.684617
275048	ENSG00000105778	7	+	-0.0371837	-1.39653	0.162564	0.999999	AVL9	32543255	32543261	1.58264
390734	ENSG00000123444	11	-	-0.0606514	-1.39654	0.162567	0.999999	KBTBD4	47577523	47577553	-0.00137687
189617	ENSG00000118007	3	-	0.0386541	1.3965	0.162569	0.999999	STAG1	136338095	136338277	1.48504
577782	ENSG00000171817	19	+	-0.0847678	-1.39653	0.162571	0.999999	ZNF540	37594909	37594972	-1.00533
323758	ENSG00000170631	8	-	0.0917727	1.39659	0.162572	0.999999	ZNF16	144946011	144946215	-1.63247
371767	ENSG00000149091	11	+	0.0676832	1.39647	0.162576	0.999999	DGKZ	46376328	46376397	-0.672806
383716	ENSG00000149547	11	+	-0.0768966	-1.39649	0.162576	0.999999	EI24	125570104	125570190	-1.23938
237775	ENSG00000081189	5	-	0.0927683	1.39647	0.162576	0.999999	MEF2C	88825719	88825846	-1.43104
126202	ENSG00000136731	2	+	-0.0343827	-1.39647	0.162579	0.999999	UGGT1	128097429	128097564	2.12073
227012	ENSG00000145833	5	+	0.0778412	1.39645	0.162584	0.999999	DDX46	134777726	134777894	-1.45525
133621	ENSG00000163482	2	+	0.0947052	1.39646	0.162586	0.999999	STK36	218673625	218673664	-1.86316
384679	ENSG00000177951	11	-	0.0541917	1.39648	0.162587	0.999999	BET1L	205169	205432	0.694499
415260	ENSG00000136051	12	+	0.0270481	1.39643	0.162589	0.999999	WASHC4	105167001	105169130	5.33236
212208	ENSG00000138674	4	-	-0.0743671	-1.39642	0.162592	0.999999	SEC31A	82842140	82842184	-1.1961
257756	ENSG00000130338	6	+	-0.106475	-1.39642	0.1626	0.999999	TULP4	158479751	158479975	-2.43137
199289	ENSG00000090989	4	+	0.0515105	1.3964	0.162601	0.999999	EXOC1	55868524	55868753	0.414748
120634	ENSG00000087338	2	+	0.0445624	1.39641	0.162605	0.999999	GMCL1	69854861	69854960	1.21871
577725	ENSG00000188227	19	+	-0.108141	-1.39642	0.162607	0.999999	ZNF793	37522532	37522647	-2.19586
412423	ENSG00000166225	12	+	-0.0491958	-1.39639	0.162607	0.999999	FRS2	69572118	69572256	0.656738
122510	ENSG00000222041	2	+	-0.11665	-1.39637	0.16261	0.999999	CYTOR	87629047	87629665	-2.15318
606906	ENSG00000025293	20	+	-0.043754	-1.39635	0.162615	0.999999	PHF20	35871121	35871134	0.845903
94864	ENSG00000090621	1	-	-0.0644114	-1.39628	0.162633	0.999999	PABPC4	39563614	39563615	-0.633773
195882	ENSG00000125386	4	+	-0.0927126	-1.39626	0.162644	0.999999	FAM193A	2695083	2695129	-1.79979
77572	ENSG00000132676	1	+	-0.0435268	-1.39624	0.162648	0.999999	DAP3	155709777	155709800	1.1639
470848	ENSG00000166946	15	+	-0.0371451	-1.39625	0.162648	0.999999	CCNDBP1	43190055	43190151	4.11974
541314	ENSG00000141027	17	-	0.0447666	1.39621	0.162654	0.999999	NCOR1	16046990	16047035	1.19408
144118	ENSG00000115998	2	-	0.0697686	1.39618	0.162671	0.999999	C2orf42	70181603	70181629	-0.828041
502984	ENSG00000189091	16	+	-0.0316314	-1.39615	0.162674	0.999999	SF3B3	70565065	70565270	2.46921
306292	ENSG00000104388	8	+	-0.0332044	-1.39615	0.162678	0.999999	RAB2A	60584208	60584290	3.03267
382700	ENSG00000172375	11	+	0.0716764	1.39615	0.162681	0.999999	C2CD2L	119117122	119118544	-0.583702
76078	ENSG00000143458	1	+	0.0481055	1.39616	0.162684	0.999999	GABPB2	151097916	151098002	0.664982
460986	ENSG00000165355	14	-	0.0285312	1.3962	0.162685	0.999999	FBXO33	39397669	39399565	4.06496
569590	ENSG00000127663	19	+	0.0447842	1.39612	0.162686	0.999999	KDM4B	5032866	5033031	1.78538
173460	ENSG00000163590	3	+	0.119281	1.39619	0.162687	0.999999	PPM1L	160870598	160870646	-2.51721
277661	ENSG00000182487	7	+	-0.0648571	-1.39611	0.162692	0.999999	NCF1B	73234614	73234718	1.055
195584	ENSG00000163945	4	+	-0.0806443	-1.39608	0.1627	0.999999	UVSSA	1380047	1380230	-1.03763
111757	ENSG00000123685	1	-	-0.117957	-1.39632	0.162706	0.999999	BATF3	212686418	212686979	-1.05587
110555	ENSG00000117139	1	-	-0.0794866	-1.39604	0.162706	0.999999	KDM5B	202729475	202729706	-1.18154
271477	ENSG00000026652	6	-	-0.105048	-1.39607	0.162709	0.999999	AGPAT4	161143956	161144266	-2.27009
608389	ENSG00000101457	20	+	0.0461074	1.39607	0.162709	0.999999	DNTTIP1	45801074	45801142	1.21693
374403	ENSG00000167770	11	+	0.038135	1.39605	0.162713	0.999999	OTUB1	63988654	63988752	2.33638
564645	ENSG00000141425	18	-	0.0339474	1.39602	0.162722	0.999999	RPRD1A	36025679	36026899	2.73286
113533	ENSG00000135749	1	-	-0.0826281	-1.39598	0.162725	0.999999	PCNX2	233025146	233025262	-1.27792
415126	ENSG00000198431	12	+	0.0893033	1.39596	0.162732	0.999999	TXNRD1	104287368	104287431	-1.77123
364263	ENSG00000023041	10	-	0.037016	1.39593	0.162748	0.999999	ZDHHC6	112443515	112443594	1.79847
575276	ENSG00000197134	19	+	-0.129068	-1.39597	0.162755	0.999999	ZNF257	22088377	22088405	-2.14909
139436	ENSG00000138031	2	-	0.0999944	1.39588	0.16276	0.999999	ADCY3	24834794	24834925	-2.20872
420262	ENSG00000067182	12	-	-0.038808	-1.39587	0.162761	0.999999	TNFRSF1A	6341776	6341848	2.56103
564973	ENSG00000152223	18	-	-0.0449682	-1.39586	0.162762	0.999999	EPG5	45913706	45913828	1.15794
362965	ENSG00000107554	10	-	-0.108778	-1.39589	0.162765	0.999999	DNMBP	99886404	99886632	-2.20377
290037	ENSG00000136250	7	-	-0.0355812	-1.39585	0.162766	0.999999	AOAH	36637851	36637878	3.75331
342730	ENSG00000148334	9	-	0.0927571	1.39585	0.162769	0.999999	PTGES2	128124779	128124871	-2.16352
371453	ENSG00000085117	11	+	0.0912149	1.39583	0.162771	0.999999	CD82	44605183	44605354	-1.39829
207798	ENSG00000168818	4	-	0.0792997	1.39585	0.162773	0.999999	STX18	4418968	4419333	-1.14827
498970	ENSG00000121281	16	+	-0.0528628	-1.39582	0.162773	0.999999	ADCY7	50288077	50288104	0.455018
410901	ENSG00000182199	12	+	-0.0515807	-1.39582	0.162774	0.999999	SHMT2	57232262	57232292	0.726284
327178	ENSG00000119139	9	+	0.0975826	1.39597	0.162776	0.999999	TJP2	69244687	69246689	-0.862624
441304	ENSG00000102606	13	+	0.0715745	1.39581	0.162779	0.999999	ARHGEF7	111288354	111288443	-0.765707
502878	ENSG00000168872	16	+	0.0786029	1.39583	0.162784	0.999999	DDX19A	70365132	70365932	-1.14523
605112	ENSG00000125846	20	+	0.0754875	1.39581	0.162788	0.999999	ZNF133	18305008	18305084	-1.04218
65821	ENSG00000183520	1	+	-0.0494372	-1.39582	0.162789	0.999999	UTP11	38017668	38017770	0.871907
146829	ENSG00000075568	2	-	0.0532243	1.39573	0.162799	0.999999	TMEM131	97801895	97801961	0.691134
158740	ENSG00000122085	2	-	-0.0546173	-1.39573	0.162801	0.999999	MTERF4	241089273	241089365	0.437097
452772	ENSG00000100731	14	+	0.0431622	1.39572	0.162801	0.999999	PCNX1	71110154	71110161	1.5841
173201	ENSG00000168827	3	+	0.039411	1.3957	0.16281	0.999999	GFM1	158654547	158654631	1.55423
427072	ENSG00000139625	12	-	-0.0877235	-1.39571	0.162815	0.999999	MAP3K12	53486985	53487145	-1.64287
425864	ENSG00000161800	12	-	0.0928038	1.39568	0.162818	0.999999	RACGAP1	50004278	50004304	-1.78157
544547	ENSG00000267074	17	-	0.0821706	1.39585	0.162845	0.999999	AC015911.3	35510199	35510270	0.220191
91505	ENSG00000117298	1	-	-0.0527157	-1.39557	0.162851	0.999999	ECE1	21221747	21221842	1.17775
484612	ENSG00000129003	15	-	-0.0314108	-1.39554	0.162854	0.999999	VPS13C	61974288	61974417	3.61201
639060	ENSG00000068438	X	+	-0.0725626	-1.39554	0.162862	0.999999	FTSJ1	48481289	48481342	-0.820567
345842	ENSG00000181192	10	+	0.0392973	1.39554	0.162865	0.999999	DHTKD1	12118779	12118918	1.30819
297929	ENSG00000106348	7	-	0.044627	1.39552	0.162866	0.999999	IMPDH1	128409367	128409440	1.6359
477584	ENSG00000196547	15	+	-0.0497034	-1.3955	0.162869	0.999999	MAN2A2	90905690	90905723	1.13338
477548	ENSG00000182511	15	+	0.0469012	1.3955	0.162869	0.999999	FES	90892058	90892111	1.73551
640399	ENSG00000181704	X	+	-0.0820226	-1.39554	0.162869	0.999999	YIPF6	68499049	68499080	-0.471488
621093	ENSG00000156253	21	-	-0.107598	-1.39559	0.16287	0.999999	RWDD2B	29008240	29008307	-2.23581
69315	ENSG00000132849	1	+	-0.0390098	-1.39546	0.16288	0.999999	PATJ	61771431	61771626	2.28113
130067	ENSG00000138434	2	+	-0.0507804	-1.39543	0.162893	0.999999	ITPRID2	181892615	181892631	0.601825
441364	ENSG00000068650	13	+	0.103499	1.39541	0.162895	0.999999	ATP11A	112717322	112717675	-1.90697
414352	ENSG00000075415	12	+	0.0451916	1.39542	0.162898	0.999999	SLC25A3	98598074	98598521	0.995955
438060	ENSG00000172915	13	+	0.104972	1.39539	0.162906	0.999999	NBEA	35069952	35070105	-1.79122
172506	ENSG00000082996	3	+	0.0323357	1.39537	0.162911	0.999999	RNF13	149872050	149872072	3.65759
277029	ENSG00000196247	7	+	0.0548385	1.39542	0.162914	0.999999	ZNF107	64689355	64690398	1.99648
458763	ENSG00000100462	14	-	-0.0529445	-1.39531	0.162927	0.999999	PRMT5	22925000	22925040	0.472964
147360	ENSG00000135953	2	-	-0.0782523	-1.39533	0.16293	0.999999	MFSD9	102719004	102719207	-0.323806
297581	ENSG00000128609	7	-	0.126923	1.39534	0.16293	0.999999	NDUFA5	123545677	123545825	-2.31549
104597	ENSG00000143442	1	-	0.0847138	1.39528	0.162938	0.999999	POGZ	151440843	151440927	-1.42386
94385	ENSG00000119535	1	-	-0.0477524	-1.39527	0.16294	0.999999	CSF3R	36466582	36466620	3.8729
592925	ENSG00000214046	19	-	0.047005	1.39524	0.162953	0.999999	SMIM7	16647007	16647095	0.848639
261240	ENSG00000204525	6	-	0.0578975	1.39524	0.162953	0.999999	HLA-C	31268749	31269173	8.75119
559351	ENSG00000166974	18	+	-0.0669405	-1.39523	0.162957	0.999999	MAPRE2	35005515	35005553	-0.969783
647595	ENSG00000156313	X	-	-0.0791514	-1.3952	0.162962	0.999999	RPGR	38287861	38287864	-0.863248
635699	ENSG00000100427	22	-	-0.0976945	-1.39523	0.162964	0.999999	MLC1	50074216	50074332	-1.01585
276732	ENSG00000146729	7	+	-0.0999406	-1.3952	0.162966	0.999999	NIPSNAP2	55991828	55991884	-2.39537
407297	ENSG00000177119	12	+	0.029905	1.39513	0.162987	0.999999	ANO6	45429105	45431782	5.02892
240713	ENSG00000031003	5	-	0.0464673	1.39511	0.162988	0.999999	FAM13B	137940172	137940180	0.735827
525448	ENSG00000108587	17	+	-0.0457417	-1.39512	0.162989	0.999999	GOSR1	30490126	30490191	1.06481
396284	ENSG00000168014	11	-	-0.0687091	-1.39509	0.162994	0.999999	C2CD3	74078115	74078184	-0.518211
159339	ENSG00000072756	3	+	0.0406197	1.39506	0.163008	0.999999	TRNT1	3148188	3149023	1.79931
498701	ENSG00000102893	16	+	0.0470127	1.39503	0.163011	0.999999	PHKB	47463970	47463993	0.693415
138946	ENSG00000118965	2	-	-0.0674142	-1.39504	0.163012	0.999999	WDR35	19945786	19945996	-0.31084
330957	ENSG00000165219	9	+	-0.0396469	-1.39503	0.163012	0.999999	GAPVD1	125331926	125331972	1.34667
235540	ENSG00000067248	5	-	-0.0679755	-1.39503	0.163014	0.999999	DHX29	55270412	55270443	-0.30397
366767	ENSG00000183020	11	+	-0.0516304	-1.39501	0.163019	0.999999	AP2A2	1010548	1010919	0.435394
342087	ENSG00000165209	9	-	-0.0586475	-1.39501	0.16302	0.999999	STRBP	123158012	123158123	0.690097
344196	ENSG00000148384	9	-	-0.0952008	-1.39505	0.163026	0.999999	INPP5E	136432956	136433075	-2.09743
616541	ENSG00000130589	20	-	-0.0919843	-1.39499	0.163026	0.999999	HELZ2	63566378	63566453	-1.05739
426254	ENSG00000110934	12	-	0.039565	1.39499	0.163027	0.999999	BIN2	51297165	51297368	1.08284
358026	ENSG00000237036	10	-	0.0720069	1.39513	0.163028	0.999999	ZEB1-AS1	31316528	31318087	0.560176
314935	ENSG00000147535	8	-	0.110862	1.39497	0.163034	0.999999	PLPP5	38266980	38267000	-2.4324
457783	ENSG00000129566	14	-	-0.0598202	-1.39494	0.163038	0.999999	TEP1	20377663	20377753	0.000605809
249047	ENSG00000204469	6	+	-0.0853127	-1.39492	0.163045	0.999999	PRRC2A	31620725	31620858	-1.70308
432184	ENSG00000120860	12	-	0.0474968	1.39493	0.163048	0.999999	WASHC3	102012955	102013192	1.16745
298599	ENSG00000080802	7	-	0.0519001	1.39492	0.16305	0.999999	CNOT4	135361798	135362884	0.441759
161885	ENSG00000163527	3	+	0.0691996	1.39491	0.163053	0.999999	STT3B	31619831	31619964	-0.349955
643355	ENSG00000101972	X	+	0.103703	1.39487	0.163058	0.999999	STAG2	123961314	123961317	-2.25803
280098	ENSG00000164713	7	+	-0.0705566	-1.39494	0.16306	0.999999	BRI3	98281836	98281937	-0.230368
440393	ENSG00000102580	13	+	-0.0344667	-1.39487	0.163076	0.999999	DNAJC3	95760679	95760798	2.54481
582209	ENSG00000142541	19	+	-0.0584224	-1.39481	0.163082	0.999999	RPL13A	49490840	49490851	4.24218
637000	ENSG00000046651	X	+	0.0903339	1.3948	0.163082	0.999999	OFD1	13769312	13769353	-1.72727
460776	ENSG00000151332	14	-	0.054829	1.39482	0.163085	0.999999	MBIP	36313290	36314313	0.821138
470908	ENSG00000137822	15	+	-0.0754949	-1.39479	0.163088	0.999999	TUBGCP4	43377014	43377067	-0.802146
555454	ENSG00000167302	17	-	0.0688895	1.39476	0.163096	0.999999	TEPSIN	81237460	81237528	-0.588372
394785	ENSG00000175482	11	-	-0.0507908	-1.39477	0.163096	0.999999	POLD4	67353364	67353490	0.887729
96054	ENSG00000085998	1	-	0.0658059	1.39474	0.163102	0.999999	POMGNT1	46189242	46189357	-0.444641
269160	ENSG00000112282	6	-	-0.0363494	-1.39472	0.163107	0.999999	MED23	131592388	131592460	1.68531
450699	ENSG00000178974	14	+	0.0760257	1.39475	0.163109	0.999999	FBXO34	55272211	55272281	-0.930086
378344	ENSG00000175575	11	+	0.0882895	1.39469	0.16312	0.999999	PAAF1	73916646	73916660	-1.56677
368364	ENSG00000166441	11	+	0.0390219	1.39465	0.163134	0.999999	RPL27A	8684718	8684822	5.69717
96374	ENSG00000123473	1	-	-0.0541189	-1.39464	0.163138	0.999999	STIL	47280364	47280945	3.80169
392882	ENSG00000255717	11	-	-0.0440922	-1.39459	0.163144	0.999999	SNHG1	62853552	62853572	1.49897
517430	ENSG00000103091	16	-	0.0614852	1.39456	0.163153	0.999999	WDR59	74892484	74892565	-0.291436
346980	ENSG00000120539	10	+	-0.110921	-1.39459	0.163157	0.999999	MASTL	27173118	27173120	-2.32931
360061	ENSG00000148634	10	-	0.0493718	1.39452	0.163167	0.999999	HERC4	67955131	67956861	0.706869
245871	ENSG00000112679	6	+	-0.0423835	-1.3945	0.163172	0.999999	DUSP22	348103	348161	1.25943
536627	ENSG00000141526	17	+	-0.0910868	-1.39449	0.163175	0.999999	SLC16A3	82228448	82228529	-1.6197
242565	ENSG00000019582	5	-	-0.0952071	-1.39449	0.163178	0.999999	CD74	150412752	150412769	-0.699055
398893	ENSG00000182359	11	-	-0.0643855	-1.39455	0.163185	0.999999	KBTBD3	106052674	106054352	0.654877
555440	ENSG00000167302	17	-	-0.0640392	-1.39443	0.163197	0.999999	TEPSIN	81231862	81232021	-0.743114
558097	ENSG00000101639	18	+	0.0570565	1.39441	0.163199	0.999999	CEP192	13117585	13117612	0.346355
90372	ENSG00000116809	1	-	-0.0972781	-1.39441	0.163201	0.999999	ZBTB17	15943716	15943807	-2.53167
442103	ENSG00000121390	13	-	-0.0333602	-1.39441	0.163203	0.999999	PSPC1	19730317	19730344	2.46342
96156	ENSG00000079277	1	-	-0.0455753	-1.39437	0.163209	0.999999	MKNK1	46562749	46562843	1.43671
440691	ENSG00000125304	13	+	-0.0365648	-1.39431	0.163234	0.999999	TM9SF2	99517614	99517681	1.80617
212319	ENSG00000189308	4	-	-0.0472832	-1.39431	0.163234	0.999999	LIN54	82936279	82936381	0.662427
140848	ENSG00000055332	2	-	0.0478568	1.39428	0.163241	0.999999	EIF2AK2	37099210	37101934	4.20594
164944	ENSG00000004534	3	+	-0.0421879	-1.39425	0.163248	0.999999	RBM6	50077008	50077247	1.44601
581039	ENSG00000011485	19	+	-0.0612487	-1.39425	0.16325	0.999999	PPP5C	46388596	46388731	-0.0311615
377547	ENSG00000131626	11	+	0.0715925	1.39422	0.163255	0.999999	PPFIA1	70378196	70378580	-0.665246
498992	ENSG00000121281	16	+	-0.0560129	-1.39421	0.16326	0.999999	ADCY7	50304517	50304551	0.294936
311660	ENSG00000185803	8	+	-0.0933801	-1.39421	0.163269	0.999999	SLC52A2	144359184	144359187	-2.2209
235144	ENSG00000112972	5	-	-0.0652942	-1.39418	0.163277	0.999999	HMGCS1	43294853	43294861	-0.374599
543673	ENSG00000196535	17	-	0.0530355	1.39414	0.163279	0.999999	MYO18A	29118046	29118189	0.476904
358077	ENSG00000165322	10	-	-0.0474724	-1.39412	0.163291	0.999999	ARHGAP12	31852517	31852597	1.06418
608931	ENSG00000124226	20	+	-0.0479752	-1.39414	0.163291	0.999999	RNF114	49941561	49941582	0.223687
569443	ENSG00000167670	19	+	-0.0838962	-1.39413	0.163293	0.999999	CHAF1A	4422566	4422795	-1.17853
137316	ENSG00000220804	2	+	0.0975548	1.39413	0.163299	0.999999	LINC01881	242130813	242130866	-1.65655
364414	ENSG00000099204	10	-	0.0380037	1.39407	0.163301	0.999999	ABLIM1	114436038	114436177	2.67392
370523	ENSG00000176148	11	+	0.0667713	1.39409	0.163303	0.999999	TCP11L1	33057919	33057933	-0.371046
290398	ENSG00000106603	7	-	-0.0577511	-1.39407	0.163303	0.999999	COA1	43640650	43641069	0.449084
452830	ENSG00000197555	14	+	-0.0508169	-1.394	0.163321	0.999999	SIPA1L1	71709343	71709664	1.23067
284463	ENSG00000146963	7	+	0.102306	1.39404	0.163322	0.999999	LUC7L2	139423453	139423457	-2.35748
374314	ENSG00000072518	11	+	-0.107298	-1.394	0.163326	0.999999	MARK2	63839005	63839092	-2.42723
462292	ENSG00000070367	14	-	0.0916425	1.39399	0.163327	0.999999	EXOC5	57237367	57237506	-1.78609
513521	ENSG00000129636	16	-	-0.0413151	-1.39398	0.16333	0.999999	ITFG1	47459170	47459175	1.31542
520050	ENSG00000132359	17	+	-0.0577826	-1.39396	0.163337	0.999999	RAP1GAP2	2963430	2963462	0.52323
95318	ENSG00000117385	1	-	0.0571845	1.39394	0.163343	0.999999	P3H1	42755165	42755209	-0.0679053
339540	ENSG00000131669	9	-	-0.07053	-1.39398	0.163345	0.999999	NINJ1	93126586	93126638	-0.477507
316786	ENSG00000205268	8	-	0.0319311	1.39393	0.163347	0.999999	PDE7A	65721798	65723540	4.16531
576013	ENSG00000153885	19	+	0.080301	1.39393	0.16335	0.999999	KCTD15	33813473	33813810	-0.967204
360424	ENSG00000107738	10	-	0.0365302	1.39392	0.163366	0.999999	VSIR	71747559	71750915	7.05918
531709	ENSG00000265148	17	+	0.0468321	1.39386	0.163377	0.999999	TSPOAP1-AS1	58353288	58353719	1.08034
588685	ENSG00000205744	19	-	0.0698987	1.39382	0.163378	0.999999	DENND1C	6467950	6468118	-0.53464
521278	ENSG00000132507	17	+	0.0832761	1.39385	0.163378	0.999999	EIF5A	7309801	7310101	-0.560688
273104	ENSG00000136238	7	+	-0.0506958	-1.39384	0.163382	0.999999	RAC1	6400126	6400188	2.01197
549862	ENSG00000011258	17	-	-0.0506226	-1.39381	0.163383	0.999999	MBTD1	51192253	51192280	0.304806
216664	ENSG00000059691	4	-	0.0653391	1.39379	0.163392	0.999999	GATB	151719425	151719538	-0.225662
314941	ENSG00000147535	8	-	0.0615664	1.39378	0.163393	0.999999	PLPP5	38267897	38267960	0.428626
437882	ENSG00000083642	13	+	0.0628067	1.39374	0.1634	0.999999	PDS5B	32648881	32650617	-0.48498
384854	ENSG00000185101	11	-	0.103786	1.39374	0.163403	0.999999	ANO9	441958	441996	-2.48051
521119	ENSG00000072778	17	+	0.0659648	1.39372	0.163405	0.999999	ACADVL	7220530	7220603	-0.533644
278701	ENSG00000006576	7	+	0.0641495	1.39373	0.163408	0.999999	PHTF2	77908959	77910244	-0.255037
73851	ENSG00000118655	1	+	0.0570809	1.3938	0.163411	0.999999	DCLRE1B	113912465	113914072	0.524659
194800	ENSG00000114503	3	-	-0.0834064	-1.39371	0.163414	0.999999	NCBP2	196942160	196942369	-1.50448
393401	ENSG00000168066	11	-	-0.050075	-1.39369	0.163418	0.999999	SF1	64768171	64768286	1.00757
330031	ENSG00000138835	9	+	-0.101262	-1.39367	0.163424	0.999999	RGS3	113580928	113581005	-1.88118
272334	ENSG00000164828	7	+	0.0959937	1.39365	0.163428	0.999999	SUN1	843835	843872	-2.4017
455678	ENSG00000196405	14	+	0.0308271	1.39359	0.163444	0.999999	EVL	100084687	100084830	4.33783
640850	ENSG00000147133	X	+	0.0333835	1.39359	0.163446	0.999999	TAF1	71382991	71383164	2.24848
123607	ENSG00000040933	2	+	-0.043362	-1.39357	0.163454	0.999999	INPP4A	98576989	98577143	1.36757
640726	ENSG00000184634	X	+	-0.100457	-1.3935	0.163472	0.999999	MED12	71141883	71141964	-1.54775
161307	ENSG00000228956	3	+	0.0800203	1.3935	0.163473	0.999999	SATB1-AS1	18527232	18527246	-0.768962
202839	ENSG00000073331	4	+	-0.0974282	-1.3935	0.163473	0.999999	ALPK1	112297391	112297395	-1.2684
574089	ENSG00000130475	19	+	-0.0631112	-1.3935	0.163473	0.999999	FCHO1	17783059	17783172	-0.230557
432927	ENSG00000110880	12	-	-0.0641427	-1.39351	0.163474	0.999999	CORO1C	108731429	108731518	-0.173535
255252	ENSG00000164465	6	+	-0.113188	-1.39353	0.16348	0.999999	DCBLD1	117521525	117521576	-2.32345
118739	ENSG00000138032	2	+	0.108286	1.39354	0.163483	0.999999	PPM1B	44231472	44231472	-2.68003
63263	ENSG00000117602	1	+	-0.0790242	-1.39346	0.163493	0.999999	RCAN3	24533083	24533112	-0.380519
605201	ENSG00000232388	20	+	-0.102393	-1.39363	0.163495	0.999999	SMIM26	18567447	18567452	-1.5232
564972	ENSG00000152223	18	-	-0.0428968	-1.3934	0.163502	0.999999	EPG5	45912290	45912456	1.36663
187082	ENSG00000121579	3	-	0.0280633	1.3934	0.16351	0.999999	NAA50	113720930	113721428	3.98707
518248	ENSG00000140943	16	-	-0.0492886	-1.39334	0.163521	0.999999	MBTPS1	84084983	84085026	0.252303
76595	ENSG00000143553	1	+	-0.0846481	-1.39342	0.163524	0.999999	SNAPIN	153658887	153659137	-1.63238
629364	ENSG00000075240	22	+	-0.0600729	-1.39331	0.163536	0.999999	GRAMD4	46626843	46626899	0.0646569
599215	ENSG00000130749	19	-	-0.0870494	-1.39331	0.163537	0.999999	ZC3H4	47085318	47085355	-1.42636
326099	ENSG00000281649	9	+	-0.0708501	-1.39332	0.163541	0.999999	EBLN3P	37079937	37080012	-0.821291
498887	ENSG00000205423	16	+	-0.0694852	-1.39324	0.16356	0.999999	CNEP1R1	50026699	50026859	-0.624622
72897	ENSG00000116337	1	+	0.0616871	1.39321	0.163561	0.999999	AMPD2	109622185	109622353	0.526227
347703	ENSG00000075407	10	+	0.0434184	1.39332	0.163567	0.999999	ZNF37A	38117390	38123348	4.59421
285552	ENSG00000055130	7	+	0.0371937	1.39318	0.163574	0.999999	CUL1	148792726	148792818	1.49553
433487	ENSG00000204842	12	-	-0.104726	-1.39314	0.16358	0.999999	ATXN2	111456082	111456112	-2.21791
537545	ENSG00000132376	17	-	0.0818623	1.3931	0.163595	0.999999	INPP5K	1507090	1507705	-0.67431
281435	ENSG00000128563	7	+	-0.0457068	-1.39315	0.163595	0.999999	PRKRIP1	102399548	102399648	0.90633
379380	ENSG00000074266	11	+	-0.0858937	-1.3931	0.163599	0.999999	EED	86245223	86245233	-1.32323
558604	ENSG00000141452	18	+	-0.0450394	-1.39309	0.1636	0.999999	RMC1	23524130	23524158	1.15166
131164	ENSG00000115896	2	+	-0.0836447	-1.39311	0.163611	0.999999	PLCL1	198101285	198101360	-0.476414
120846	ENSG00000124383	2	+	-0.0621808	-1.39307	0.163615	0.999999	MPHOSPH10	71149223	71149287	0.149434
317842	ENSG00000133731	8	-	0.0648007	1.39304	0.163618	0.999999	IMPA1	81680780	81680783	-0.163636
78671	ENSG00000122224	1	+	-0.0537935	-1.39301	0.163627	0.999999	LY9	160819321	160819374	0.426885
427285	ENSG00000123415	12	-	-0.0719487	-1.393	0.163627	0.999999	SMUG1	54182072	54182097	-0.751558
373865	ENSG00000134824	11	+	0.163481	1.393	0.163634	0.999999	FADS2	61854187	61857010	-2.06947
451455	ENSG00000139974	14	+	0.0981023	1.39289	0.16366	0.999999	SLC38A6	60981237	60981276	-1.83401
175347	ENSG00000175166	3	+	0.0755445	1.39288	0.16366	0.999999	PSMD2	184301722	184301770	-1.05298
266030	ENSG00000146247	6	-	-0.0326256	-1.39288	0.163662	0.999999	PHIP	79017346	79017386	2.19726
284344	ENSG00000122779	7	+	-0.0445658	-1.39286	0.16367	0.999999	TRIM24	138567481	138567654	1.06214
176662	ENSG00000242086	3	+	-0.0825001	-1.39284	0.163671	0.999999	MUC20-OT1	195683460	195683749	-0.374965
96993	ENSG00000121310	1	-	0.0677568	1.39284	0.163674	0.999999	ECHDC2	52915131	52915292	-0.265921
318008	ENSG00000176731	8	-	0.114773	1.39286	0.163674	0.999999	C8orf59	85217160	85217292	-2.08158
242007	ENSG00000133706	5	-	0.0453642	1.3928	0.163684	0.999999	LARS	146133057	146133081	0.8457
235562	ENSG00000067248	5	-	0.0505527	1.39278	0.163693	0.999999	DHX29	55295379	55295443	0.86354
472344	ENSG00000140262	15	+	-0.0840814	-1.39275	0.1637	0.999999	TCF12	56918675	56918693	-2.48925
628373	ENSG00000100412	22	+	-0.0675677	-1.39274	0.163707	0.999999	ACO2	41515513	41515535	-0.498701
458244	ENSG00000092199	14	-	0.0546544	1.39272	0.163709	0.999999	HNRNPC	21230898	21230957	0.548743
123256	ENSG00000135976	2	+	-0.0715088	-1.39271	0.163711	0.999999	ANKRD36	97204068	97204096	0.252788
643157	ENSG00000077721	X	+	-0.0668884	-1.39274	0.163711	0.999999	UBE2A	119574578	119574747	-0.980578
216438	ENSG00000151623	4	-	0.0357433	1.39272	0.16372	0.999999	NR3C2	148435104	148436860	4.10082
543314	ENSG00000167525	17	-	-0.114	-1.39284	0.163721	0.999999	PROCA1	28703625	28703713	-2.28428
86918	ENSG00000054282	1	+	-0.0790128	-1.39269	0.163722	0.999999	SDCCAG8	243305088	243305557	-1.24088
114373	ENSG00000153187	1	-	0.0345263	1.39267	0.163723	0.999999	HNRNPU	244846707	244847001	2.91982
382606	ENSG00000256269	11	+	0.145022	1.39266	0.163728	0.999999	HMBS	119088849	119088975	-2.42941
564643	ENSG00000141425	18	-	0.039296	1.39267	0.163731	0.999999	RPRD1A	36024889	36025598	1.73194
537741	ENSG00000174231	17	-	-0.0440977	-1.39264	0.163732	0.999999	PRPF8	1674644	1674680	1.66809
562449	ENSG00000101577	18	-	-0.062524	-1.39263	0.163743	0.999999	LPIN2	2982810	2982873	0.223877
175850	ENSG00000163904	3	+	-0.0437925	-1.39261	0.163744	0.999999	SENP2	185600765	185600825	0.755144
301200	ENSG00000155189	8	+	0.0467032	1.39263	0.163745	0.999999	AGPAT5	6758886	6759666	1.29323
445956	ENSG00000102572	13	-	-0.0338316	-1.39261	0.163747	0.999999	STK24	98519243	98519267	2.33075
492769	ENSG00000131652	16	+	-0.059623	-1.39262	0.163748	0.999999	THOC6	3026365	3026413	0.113941
206451	ENSG00000168564	4	+	0.0742851	1.39263	0.163754	0.999999	CDKN2AIP	183445666	183446021	-0.522478
459480	ENSG00000100911	14	-	0.0832616	1.39257	0.163755	0.999999	PSME2	24143672	24143952	-0.70725
217659	ENSG00000164104	4	-	0.0469755	1.3926	0.163762	0.999999	HMGB2	173331705	173332238	3.58098
131851	ENSG00000138380	2	+	0.0985497	1.39254	0.163766	0.999999	CARF	202912292	202912324	-2.18643
378057	ENSG00000168010	11	+	-0.0652585	-1.39251	0.163772	0.999999	ATG16L2	72821668	72821741	0.487922
155860	ENSG00000138376	2	-	0.104293	1.39241	0.163813	0.999999	BARD1	214728676	214728676	-2.14906
597473	ENSG00000028277	19	-	-0.0929987	-1.39238	0.163815	0.999999	POU2F2	42099329	42099526	-1.65673
612409	ENSG00000125814	20	-	-0.0651441	-1.3924	0.163818	0.999999	NAPB	23402993	23403072	-0.173597
363063	ENSG00000095485	10	-	-0.048513	-1.39234	0.16383	0.999999	CWF19L1	100243773	100243777	0.622659
124213	ENSG00000135974	2	+	-0.0475745	-1.3924	0.163839	0.999999	C2orf49	105342975	105343100	0.981138
128196	ENSG00000136560	2	+	0.058798	1.39225	0.163852	0.999999	TANK	161216389	161216442	0.163835
201986	ENSG00000164024	4	+	0.0954945	1.39225	0.163854	0.999999	METAP1	99037935	99037941	-2.60221
399601	ENSG00000048028	11	-	-0.0424661	-1.39221	0.163864	0.999999	USP28	113799062	113799415	1.81301
639752	ENSG00000179222	X	+	0.0988753	1.39224	0.163866	0.999999	MAGED1	51896409	51896474	-2.04772
185224	ENSG00000114541	3	-	-0.0699615	-1.39219	0.163874	0.999999	FRMD4B	69224607	69224682	-0.248369
241716	ENSG00000120318	5	-	0.086931	1.39215	0.163884	0.999999	ARAP3	141662043	141662255	-1.09591
624168	ENSG00000099917	22	+	-0.0665048	-1.39214	0.163885	0.999999	MED15	20507641	20507735	-0.2015
257601	ENSG00000049618	6	+	-0.0697701	-1.39213	0.163887	0.999999	ARID1B	157189642	157189780	-0.370065
429631	ENSG00000155957	12	-	-0.115664	-1.39211	0.163898	0.999999	TMBIM4	66170000	66170004	-2.54396
624008	ENSG00000183597	22	+	-0.113652	-1.39208	0.163905	0.999999	TANGO2	20065359	20065364	-0.677608
79016	ENSG00000244682	1	+	-0.101242	-1.39208	0.163906	0.999999	FCGR2C	161581436	161581549	0.766726
615084	ENSG00000124126	20	-	-0.0886037	-1.39206	0.16391	0.999999	PREX1	48632392	48632495	-0.557763
80659	ENSG00000116191	1	+	-0.0848151	-1.39205	0.163915	0.999999	RALGPS2	178725396	178725419	-0.112927
353577	ENSG00000148700	10	+	0.0397464	1.39201	0.163925	0.999999	ADD3	110123837	110124016	1.27379
531981	ENSG00000062716	17	+	-0.0376244	-1.39201	0.163926	0.999999	VMP1	59729715	59730017	2.82227
202843	ENSG00000073331	4	+	-0.0921531	-1.39198	0.163935	0.999999	ALPK1	112302409	112302485	-0.90987
257227	ENSG00000120254	6	+	0.109977	1.39204	0.163935	0.999999	MTHFD1L	150944486	150944593	-2.4037
405926	ENSG00000111790	12	+	0.10812	1.39198	0.163945	0.999999	FGFR1OP2	26953549	26953706	-1.47599
627129	ENSG00000100297	22	+	0.050165	1.39193	0.163953	0.999999	MCM5	35408408	35408563	0.728465
615247	ENSG00000244687	20	-	0.0474465	1.39192	0.163958	0.999999	UBE2V1	50096059	50096270	1.42256
109678	ENSG00000073756	1	-	-0.0594376	-1.39189	0.163969	0.999999	PTGS2	186679058	186679201	0.776935
239671	ENSG00000164241	5	-	-0.0917135	-1.3919	0.163969	0.999999	C5orf63	127071584	127071623	-1.42206
248953	ENSG00000204516	6	+	-0.0447454	-1.39193	0.163977	0.999999	MICB	31505617	31505871	1.5972
250760	ENSG00000112130	6	+	-0.0663301	-1.39185	0.163982	0.999999	RNF8	37368875	37368875	-0.570296
178498	ENSG00000131370	3	-	0.0485536	1.39179	0.164	0.999999	SH3BP5	15332271	15332476	0.977055
84362	ENSG00000143476	1	+	-0.121358	-1.39188	0.164001	0.999999	DTL	212100701	212101084	-1.72875
203437	ENSG00000138688	4	+	0.0412224	1.39172	0.164011	0.999999	KIAA1109	122247358	122247688	1.39541
428384	ENSG00000076108	12	-	0.0729756	1.39171	0.164015	0.999999	BAZ2A	56611573	56611633	-0.0511392
260370	ENSG00000158406	6	-	-0.108098	-1.39178	0.164026	0.999999	HIST1H4H	26285535	26285638	-1.46589
229890	ENSG00000055163	5	+	0.0387887	1.39165	0.164034	0.999999	CYFIP2	157307865	157307865	1.87322
79176	ENSG00000152332	1	+	-0.0349377	-1.3917	0.164036	0.999999	UHMK1	162498085	162498268	2.04431
283970	ENSG00000131558	7	+	0.0958715	1.39164	0.164037	0.999999	EXOC4	134065797	134065950	-2.44221
533572	ENSG00000166685	17	+	-0.0568907	-1.39165	0.164037	0.999999	COG1	73196594	73196751	-0.0277622
412568	ENSG00000111596	12	+	0.0458692	1.39161	0.164043	0.999999	CNOT2	70244190	70244322	0.804402
181288	ENSG00000173473	3	-	-0.0427191	-1.39162	0.164046	0.999999	SMARCC1	47670658	47670717	1.0049
310317	ENSG00000136997	8	+	0.0709927	1.39164	0.164047	0.999999	MYC	127740396	127740397	-0.197314
150975	ENSG00000153250	2	-	0.0341902	1.39159	0.164053	0.999999	RBMS1	160282305	160283100	2.86844
194866	ENSG00000075711	3	-	-0.0552069	-1.39157	0.164055	0.999999	DLG1	197065708	197065708	0.193594
185697	ENSG00000114480	3	-	0.0484547	1.39159	0.164057	0.999999	GBE1	81534667	81535194	0.747376
529039	ENSG00000136448	17	+	0.0516655	1.39155	0.164067	0.999999	NMT1	45061679	45061910	-0.0435088
402608	ENSG00000111203	12	+	-0.0476971	-1.39154	0.164068	0.999999	ITFG2	2821692	2821792	0.845436
518768	ENSG00000104731	16	-	-0.103128	-1.39154	0.164068	0.999999	KLHDC4	87703188	87703320	-2.617
485755	ENSG00000128973	15	-	-0.0989525	-1.39153	0.164074	0.999999	CLN6	68208184	68208185	-1.89285
558553	ENSG00000101782	18	+	0.110472	1.39151	0.164078	0.999999	RIOK3	23464113	23464205	0.536508
369771	ENSG00000109854	11	+	-0.0378325	-1.39153	0.164079	0.999999	HTATIP2	20383369	20383616	2.17406
168157	ENSG00000081154	3	+	-0.0621607	-1.39149	0.164094	0.999999	PCNP	101594408	101594437	0.203095
473534	ENSG00000166949	15	+	-0.0808654	-1.39143	0.164102	0.999999	SMAD3	67164895	67165035	-0.892003
338251	ENSG00000135048	9	-	0.0340205	1.39141	0.164106	0.999999	CEMIP2	71685847	71687428	2.23042
607406	ENSG00000170471	20	+	-0.0536952	-1.39141	0.164108	0.999999	RALGAPB	38535074	38535085	-0.197147
383276	ENSG00000109943	11	+	-0.0942945	-1.39144	0.164114	0.999999	CRTAM	122868013	122868099	-0.826934
266225	ENSG00000013375	6	-	-0.059373	-1.39137	0.164121	0.999999	PGM3	83188646	83188744	0.0718544
414478	ENSG00000136021	12	+	-0.0699006	-1.39137	0.164122	0.999999	SCYL2	100296762	100296807	-0.696883
171061	ENSG00000081307	3	+	-0.0836544	-1.39136	0.164124	0.999999	UBA5	132660899	132660945	-1.25695
402320	ENSG00000060237	12	+	-0.0660344	-1.39132	0.164133	0.999999	WNK1	907957	908034	2.05833
589460	ENSG00000142347	19	-	0.0471088	1.39128	0.164144	0.999999	MYO1F	8551423	8551665	2.57842
360309	ENSG00000079332	10	-	-0.0824655	-1.39131	0.164144	0.999999	SAR1A	70150204	70150222	-1.95404
331971	ENSG00000197694	9	+	0.0767119	1.39127	0.164146	0.999999	SPTAN1	128627495	128627498	-0.773611
279904	ENSG00000127995	7	+	0.0598784	1.39129	0.164147	0.999999	CASD1	94551733	94552349	0.15581
501227	ENSG00000172824	16	+	-0.109003	-1.39134	0.164151	0.999999	CES4A	67003515	67003553	-2.31184
171290	ENSG00000182923	3	+	0.069977	1.39121	0.164166	0.999999	CEP63	134532901	134533030	-0.400472
352434	ENSG00000155256	10	+	0.0504383	1.39117	0.164186	0.999999	ZFYVE27	97757642	97757723	0.448487
343874	ENSG00000169925	9	-	-0.0840995	-1.39117	0.164191	0.999999	BRD3	134053265	134053417	-1.19747
629259	ENSG00000075234	22	+	0.120955	1.39115	0.164193	0.999999	TTC38	46268040	46268072	-2.63179
194793	ENSG00000114503	3	-	0.0480626	1.3911	0.164203	0.999999	NCBP2	196939393	196939432	0.872444
92070	ENSG00000117305	1	-	-0.0527647	-1.39107	0.164215	0.999999	HMGCL	23808216	23808323	0.407558
133041	ENSG00000079246	2	+	-0.0259585	-1.39104	0.16422	0.999999	XRCC5	216160068	216160161	4.21175
60891	ENSG00000130939	1	+	0.0540168	1.39101	0.164229	0.999999	UBE4B	10146963	10147090	0.521318
293456	ENSG00000075223	7	-	-0.106753	-1.39102	0.164231	0.999999	SEMA3C	80905829	80905916	-2.22885
255888	ENSG00000118520	6	+	-0.12274	-1.39098	0.16425	0.999999	ARG1	131573283	131573339	-0.930424
277559	ENSG00000196313	7	+	0.0530638	1.39095	0.164258	0.999999	POM121	72890627	72890753	0.947998
505193	ENSG00000197912	16	+	-0.0768675	-1.39085	0.164274	0.999999	SPG7	89531986	89532019	-1.88763
191146	ENSG00000174953	3	-	-0.042042	-1.39085	0.164278	0.999999	DHX36	154305094	154305168	1.35161
123682	ENSG00000158417	2	+	-0.0607883	-1.3908	0.164295	0.999999	EIF5B	99368493	99368591	-0.328508
238914	ENSG00000164211	5	-	0.0432861	1.39082	0.164296	0.999999	STARD4	111496947	111499401	2.40258
420900	ENSG00000139178	12	-	-0.0544864	-1.39079	0.164298	0.999999	C1RL	7108300	7108303	0.519651
126634	ENSG00000152117	2	+	0.0713046	1.3908	0.164304	0.999999	AC073869.1	131500204	131500346	-0.526701
329727	ENSG00000119318	9	+	-0.0759108	-1.39077	0.164307	0.999999	RAD23B	107283279	107283309	-1.78475
561797	ENSG00000130856	18	+	0.0373237	1.39074	0.16431	0.999999	ZNF236	76968215	76969918	1.9248
158960	ENSG00000115677	2	-	0.0879298	1.3907	0.164319	0.999999	HDLBP	241302640	241302724	-1.23696
336670	ENSG00000137100	9	-	-0.0962702	-1.39071	0.164324	0.999999	DCTN3	34620475	34620480	-2.68385
503317	ENSG00000140829	16	+	0.0856443	1.39066	0.164334	0.999999	DHX38	72109511	72109756	-1.74059
307160	ENSG00000175606	8	+	-0.0793092	-1.39065	0.164351	0.999999	TMEM70	73976305	73976491	-0.828522
134954	ENSG00000067066	2	+	0.0301321	1.39057	0.164361	0.999999	SP100	230508147	230511124	4.10949
640899	ENSG00000147133	X	+	0.0479256	1.39056	0.164363	0.999999	TAF1	71464072	71464132	0.493742
258648	ENSG00000112592	6	+	0.0699589	1.39055	0.164377	0.999999	TBP	170562064	170562188	-0.696102
514423	ENSG00000005194	16	-	-0.0611737	-1.39051	0.164384	0.999999	CIAPIN1	57429062	57429098	-0.261401
317849	ENSG00000133731	8	-	-0.087785	-1.39049	0.164388	0.999999	IMPA1	81686283	81686283	-1.40574
437489	ENSG00000186184	13	+	-0.128603	-1.39041	0.164409	0.999999	POLR1D	27621779	27621869	-2.82671
377490	ENSG00000131626	11	+	-0.0901457	-1.3904	0.164412	0.999999	PPFIA1	70334352	70334632	-1.74772
530131	ENSG00000136436	17	+	-0.071529	-1.39038	0.164419	0.999999	CALCOCO2	48851629	48851698	-1.08545
346909	ENSG00000077420	10	+	-0.0443029	-1.39036	0.164433	0.999999	APBB1IP	26438652	26438853	2.17245
606787	ENSG00000125991	20	+	0.0495092	1.39032	0.164438	0.999999	ERGIC3	35542349	35542393	0.828189
618063	ENSG00000237945	21	+	0.0991948	1.39032	0.16444	0.999999	LINC00649	33969237	33969240	-1.55365
349320	ENSG00000198954	10	+	0.0941884	1.39034	0.164441	0.999999	KIF1BP	69006842	69006929	-2.13266
378868	ENSG00000078124	11	+	0.0708231	1.39032	0.164442	0.999999	ACER3	76860950	76861062	-0.599758
570602	ENSG00000099785	19	+	0.108144	1.39033	0.164444	0.999999	2021-03-02	8418405	8418536	0.143234
385704	ENSG00000205531	11	-	0.0530706	1.39027	0.16445	0.999999	NAP1L4	2954301	2954303	0.567995
428526	ENSG00000198056	12	-	0.0668862	1.39027	0.164458	0.999999	PRIM1	56746045	56746145	-0.231956
90001	ENSG00000198793	1	-	0.0393388	1.39022	0.164467	0.999999	MTOR	11228668	11228918	1.41473
492316	ENSG00000162065	16	+	0.121687	1.39048	0.164468	0.999999	TBC1D24	2503486	2504533	-2.33381
568255	ENSG00000160953	19	+	0.0820632	1.39023	0.164468	0.999999	MUM1	1369596	1369646	-1.2743
65194	ENSG00000116497	1	+	-0.0415524	-1.39021	0.164474	0.999999	S100PBP	32827996	32828081	1.48149
529949	ENSG00000082641	17	+	-0.0533311	-1.39016	0.164488	0.999999	NFE2L1	48058417	48058461	0.118176
599627	ENSG00000105483	19	-	-0.054172	-1.39014	0.164491	0.999999	CARD8	48230698	48230700	0.589754
219214	ENSG00000112941	5	+	-0.0637326	-1.39015	0.164495	0.999999	TENT4A	6752873	6753037	-0.27928
281464	ENSG00000160991	7	+	0.0381003	1.39016	0.164496	0.999999	ORAI2	102448733	102451609	4.46784
333389	ENSG00000196363	9	+	0.0560311	1.39016	0.164497	0.999999	WDR5	134141949	134141974	-0.119696
524785	ENSG00000109079	17	+	-0.0614696	-1.39016	0.164504	0.999999	TNFAIP1	28344364	28344510	-0.449735
522532	ENSG00000065559	17	+	0.0334379	1.39011	0.164504	0.999999	MAP2K4	12081356	12081530	2.73464
163936	ENSG00000211456	3	+	-0.0508435	-1.39008	0.16451	0.999999	SACM1L	45689459	45689497	0.526244
447920	ENSG00000197324	14	+	-0.0659657	-1.39009	0.164515	0.999999	LRP10	22875136	22875245	0.707924
573153	ENSG00000167460	19	+	-0.0704846	-1.39004	0.164521	0.999999	TPM4	16076521	16076651	-1.5684
343983	ENSG00000130559	9	-	-0.0622061	-1.39005	0.164522	0.999999	CAMSAP1	135866456	135866536	-0.293141
169075	ENSG00000184307	3	+	0.0634152	1.39006	0.164528	0.999999	ZDHHC23	113959601	113960719	0.168873
486756	ENSG00000138629	15	-	0.111406	1.39003	0.16453	0.999999	UBL7	74460668	74460778	-1.74252
477232	ENSG00000185033	15	+	0.107054	1.39001	0.164532	0.999999	SEMA4B	90225428	90225608	-2.4081
343754	ENSG00000160326	9	-	-0.0713214	-1.39003	0.164535	0.999999	SLC2A6	133474961	133475113	-1.28925
391665	ENSG00000166902	11	-	0.0878601	1.39008	0.164536	0.999999	MRPL16	59808733	59808872	-1.82137
306574	ENSG00000066855	8	+	-0.0961163	-1.39	0.164541	0.999999	MTFR1	65707857	65707889	-1.8454
106800	ENSG00000117036	1	-	-0.07651	-1.39005	0.164545	0.999999	ETV3	157138336	157138367	-1.44254
144052	ENSG00000179818	2	-	-0.0921062	-1.38993	0.164551	0.999999	PCBP1-AS1	70086270	70086271	-1.36648
526978	ENSG00000275023	17	+	-0.0820424	-1.38992	0.164561	0.999999	MLLT6	38720659	38720747	-1.6301
87369	ENSG00000171161	1	+	0.078526	1.38993	0.164563	0.999999	ZNF672	248839231	248839451	-1.12787
447570	ENSG00000092203	14	+	-0.0310892	-1.3899	0.164568	0.999999	TOX4	21492607	21492812	2.8268
517946	ENSG00000103121	16	-	0.0454824	1.3899	0.164569	0.999999	CMC2	80966448	80975800	1.81333
74448	ENSG00000273136	1	+	0.104559	1.38989	0.164569	0.999999	NBPF26	120793161	120793496	0.942689
619447	ENSG00000142185	21	+	-0.11269	-1.38988	0.164575	0.999999	TRPM2	44405142	44405260	-2.51538
337323	ENSG00000107371	9	-	0.0392116	1.38992	0.164576	0.999999	EXOSC3	37779714	37780274	1.91301
547111	ENSG00000126581	17	-	-0.0371135	-1.38986	0.164577	0.999999	BECN1	42810137	42810287	1.77133
299141	ENSG00000133606	7	-	0.250457	1.38986	0.164577	0.999999	MKRN1	140478837	140478926	-2.7306
425305	ENSG00000134287	12	-	0.097139	1.38987	0.16459	0.999999	ARF3	48955695	48955760	-2.02527
617849	ENSG00000142166	21	+	-0.0505758	-1.38984	0.164596	0.999999	IFNAR1	33324973	33325131	0.870969
330963	ENSG00000165219	9	+	0.0497518	1.38974	0.164612	0.999999	GAPVD1	125336709	125337017	0.340439
426292	ENSG00000139629	12	-	-0.0720581	-1.38975	0.164614	0.999999	GALNT6	51360721	51360838	-0.209182
338670	ENSG00000172159	9	-	0.123378	1.38978	0.164616	0.999999	FRMD3	83309536	83309624	-2.44265
114928	ENSG00000143727	2	+	-0.0503959	-1.38975	0.164616	0.999999	ACP1	272037	272065	2.09315
431818	ENSG00000166130	12	-	-0.0682017	-1.3899	0.164625	0.999999	IKBIP	98644523	98644954	0.70384
647122	ENSG00000177189	X	-	-0.0337335	-1.3897	0.164625	0.999999	RPS6KA3	20188497	20188534	2.46145
66021	ENSG00000127603	1	+	-0.0422755	-1.38969	0.164626	0.999999	MACF1	39462024	39462037	1.43021
449035	ENSG00000092140	14	+	-0.0511871	-1.38971	0.164626	0.999999	G2E3	30601770	30601894	0.953212
337434	ENSG00000106714	9	-	-0.0833776	-1.38968	0.164633	0.999999	CNTNAP3	39165933	39166076	1.01348
637111	ENSG00000169239	X	+	-0.0636961	-1.38967	0.16464	0.999999	CA5B	15764666	15764775	-0.180056
645704	ENSG00000130826	X	+	-0.0516107	-1.38962	0.164653	0.999999	DKC1	154773131	154773143	0.240024
490826	ENSG00000140983	16	+	-0.0611448	-1.38958	0.16466	0.999999	RHOT2	671935	671993	-0.501767
490848	ENSG00000140983	16	+	0.0518675	1.38957	0.164663	0.999999	RHOT2	673934	673972	0.539351
66352	ENSG00000066136	1	+	0.0509304	1.38957	0.164663	0.999999	NFYC	40758121	40758123	0.566231
558415	ENSG00000101752	18	+	0.0756768	1.38955	0.164677	0.999999	MIB1	21803733	21803906	-1.59103
179520	ENSG00000144635	3	-	0.0348303	1.38954	0.164679	0.999999	DYNC1LI1	32526284	32526908	3.21777
577680	ENSG00000189164	19	+	0.104159	1.38959	0.164679	0.999999	ZNF527	37374158	37374231	-2.03386
173385	ENSG00000113810	3	+	-0.0580106	-1.38949	0.164689	0.999999	SMC4	160401990	160402093	0.407291
372197	ENSG00000110514	11	+	-0.059473	-1.38942	0.16471	0.999999	MADD	47324304	47324337	-0.0933581
181341	ENSG00000047849	3	-	0.0585354	1.38941	0.164715	0.999999	MAP4	47891337	47892575	0.603571
573483	ENSG00000099331	19	+	-0.0962409	-1.38939	0.164718	0.999999	MYO9B	17180645	17180926	-1.65212
144055	ENSG00000179818	2	-	-0.0908397	-1.38937	0.16472	0.999999	PCBP1-AS1	70086274	70086274	-1.30245
353789	ENSG00000197142	10	+	-0.0393604	-1.38939	0.164724	0.999999	ACSL5	112421593	112421626	1.27285
245321	ENSG00000161010	5	-	-0.0835049	-1.38937	0.164728	0.999999	MRNIP	179837693	179837759	-1.27443
396933	ENSG00000048649	11	-	-0.0853119	-1.38935	0.164734	0.999999	RSF1	77820712	77820869	-2.00604
470301	ENSG00000247556	15	+	0.0725065	1.38936	0.164743	0.999999	OIP5-AS1	41308720	41309737	-0.789753
65054	ENSG00000116478	1	+	0.047555	1.38932	0.164744	0.999999	HDAC1	32327078	32327188	0.277079
161855	ENSG00000163513	3	+	-0.0970739	-1.38937	0.164745	0.999999	TGFBR2	30606502	30606600	-2.53443
260068	ENSG00000137261	6	-	0.0729793	1.38933	0.164747	0.999999	KIAA0319	24545422	24547343	0.0436835
151066	ENSG00000197635	2	-	0.0940811	1.38929	0.164753	0.999999	DPP4	162032035	162032265	-1.20827
146516	ENSG00000114982	2	-	-0.0643544	-1.38928	0.164753	0.999999	KANSL3	96612282	96612353	-0.161063
343344	ENSG00000107263	9	-	-0.100772	-1.38926	0.164762	0.999999	RAPGEF1	131604931	131605188	-2.02996
162547	ENSG00000136059	3	+	0.0711624	1.38924	0.164768	0.999999	VILL	38001861	38002395	-0.729575
534528	ENSG00000161526	17	+	-0.0893965	-1.38923	0.164768	0.999999	SAP30BP	75690671	75690716	-2.07103
146791	ENSG00000115073	2	-	-0.0621972	-1.38925	0.164772	0.999999	ACTR1B	97658814	97658878	-0.287752
363743	ENSG00000107960	10	-	-0.058601	-1.38924	0.164775	0.999999	STN1	103898293	103898377	-0.128141
396224	ENSG00000175567	11	-	-0.0510534	-1.38923	0.164775	0.999999	UCP2	73976641	73976742	1.72204
385288	ENSG00000177830	11	-	0.103205	1.38921	0.164776	0.999999	CHID1	867860	868394	-2.29419
401741	ENSG00000170322	11	-	-0.064478	-1.3892	0.164778	0.999999	NFRKB	129878311	129878351	-0.373211
81898	ENSG00000116747	1	+	-0.0600901	-1.3892	0.164781	0.999999	TROVE2	193060057	193060222	-0.0521613
217667	ENSG00000164104	4	-	-0.121616	-1.3892	0.164793	0.999999	HMGB2	173334044	173334245	-1.58781
256495	ENSG00000009844	6	+	-0.0425306	-1.38916	0.164807	0.999999	VTA1	142166228	142166322	1.4729
307881	ENSG00000104325	8	+	0.0410269	1.3891	0.164807	0.999999	DECR1	90005732	90005845	1.34216
59140	ENSG00000228794	1	+	-0.0834108	-1.38911	0.164812	0.999999	LINC01128	851988	851998	-0.773962
584358	ENSG00000104972	19	+	0.0993743	1.38908	0.164815	0.999999	LILRB1	54631271	54631306	-1.70497
149573	ENSG00000115866	2	-	0.0856995	1.38906	0.164823	0.999999	DARS	135906677	135906823	-1.73259
532208	ENSG00000141376	17	+	0.0654208	1.38901	0.164834	0.999999	BCAS3	61087148	61087498	-0.449329
202195	ENSG00000109320	4	+	0.0350511	1.389	0.164838	0.999999	NFKB1	102580589	102580639	2.16293
227028	ENSG00000145833	5	+	0.0551972	1.38898	0.164844	0.999999	DDX46	134790153	134790222	0.0559962
366244	ENSG00000174915	11	+	-0.0960412	-1.38896	0.16486	0.999999	PTDSS2	488529	488647	-1.98282
626129	ENSG00000186575	22	+	-0.080553	-1.38893	0.164863	0.999999	NF2	29694807	29694811	-1.58436
482228	ENSG00000104133	15	-	-0.0422322	-1.38888	0.164871	0.999999	SPG11	44570525	44570552	1.21318
437919	ENSG00000083642	13	+	-0.0401255	-1.38885	0.164885	0.999999	PDS5B	32770121	32770189	1.49733
504682	ENSG00000140941	16	+	0.0381483	1.38888	0.164893	0.999999	MAP1LC3B	87403779	87404779	4.24396
123642	ENSG00000144182	2	+	0.111274	1.38894	0.164893	0.999999	LIPT1	99155081	99155368	-2.29157
144062	ENSG00000179818	2	-	-0.0842128	-1.38874	0.164911	0.999999	PCBP1-AS1	70086295	70086342	-0.988709
207683	ENSG00000087269	4	-	-0.0472493	-1.38871	0.164931	0.999999	NOP14	2946412	2946547	0.585296
209718	ENSG00000124406	4	-	0.0771395	1.38867	0.164937	0.999999	ATP8A1	42569161	42569205	-1.08969
245396	ENSG00000197226	5	-	-0.0628974	-1.38864	0.164947	0.999999	TBC1D9B	179870409	179870495	-0.363125
414364	ENSG00000075415	12	+	0.08966	1.38864	0.164949	0.999999	SLC25A3	98601708	98601708	-2.13301
494152	ENSG00000186260	16	+	-0.0707971	-1.38865	0.164951	0.999999	MRTFB	14246473	14247357	-0.443892
497558	ENSG00000103549	16	+	0.0378239	1.38863	0.164952	0.999999	RNF40	30763118	30763285	2.45113
411012	ENSG00000166986	12	+	-0.0490489	-1.38857	0.164967	0.999999	MARS	57490343	57490351	0.451055
229615	ENSG00000164574	5	+	-0.056141	-1.38859	0.164967	0.999999	GALNT10	154376421	154376462	0.443304
618057	ENSG00000237945	21	+	-0.104421	-1.38858	0.164968	0.999999	LINC00649	33951298	33951354	-1.77191
473561	ENSG00000166949	15	+	0.0503919	1.38858	0.164969	0.999999	SMAD3	67192873	67193180	1.12336
297587	ENSG00000128609	7	-	0.0777613	1.38859	0.164975	0.999999	NDUFA5	123554695	123557403	0.128413
347004	ENSG00000099246	10	+	-0.0520824	-1.38857	0.164976	0.999999	RAB18	27504370	27504376	0.823795
456796	ENSG00000075413	14	+	-0.0366682	-1.38853	0.164981	0.999999	MARK3	103466363	103466442	3.20885
406748	ENSG00000188906	12	+	-0.0603323	-1.38852	0.164983	0.999999	LRRK2	40225011	40225073	0.7964
91397	ENSG00000127483	1	-	-0.0265909	-1.38853	0.164984	0.999999	HP1BP3	20770930	20771073	3.90539
334136	ENSG00000148362	9	+	0.0483869	1.38855	0.164985	0.999999	PAXX	136993580	136993664	1.28171
418642	ENSG00000151948	12	+	-0.0674498	-1.38852	0.164988	0.999999	GLT1D1	128853603	128853649	-0.12401
434160	ENSG00000123066	12	-	0.0351197	1.38849	0.164991	0.999999	MED13L	115978327	115980480	2.93982
491217	ENSG00000103275	16	+	-0.0651864	-1.38849	0.164993	0.999999	UBE2I	1311871	1312184	-1.12049
216256	ENSG00000164164	4	-	-0.049252	-1.38849	0.164996	0.999999	OTUD4	145174661	145174744	0.708783
563248	ENSG00000141385	18	-	-0.0419274	-1.38849	0.164999	0.999999	AFG3L2	12363782	12363856	1.14718
228448	ENSG00000013561	5	+	-0.102065	-1.38847	0.165004	0.999999	RNF14	141969151	141969156	-0.514978
171460	ENSG00000158092	3	+	-0.0852665	-1.38846	0.165006	0.999999	NCK1	136862320	136862353	-1.79204
146869	ENSG00000183513	2	-	0.0370043	1.38849	0.165013	0.999999	COA5	98599310	98600352	2.55212
300338	ENSG00000106617	7	-	0.069727	1.3884	0.165025	0.999999	PRKAG2	151556941	151556992	-0.623011
506677	ENSG00000007520	16	-	-0.0789791	-1.38849	0.16503	0.999999	TSR3	1351379	1351473	-1.50825
128989	ENSG00000115806	2	+	0.0591287	1.38838	0.165032	0.999999	GORASP2	170949539	170949659	0.0567411
80679	ENSG00000116191	1	+	-0.0762453	-1.38837	0.165033	0.999999	RALGPS2	178892230	178892307	0.280588
342701	ENSG00000171169	9	-	-0.0663346	-1.38844	0.165036	0.999999	NAIF1	128066591	128067321	-0.65467
534836	ENSG00000163597	17	+	0.063839	1.38831	0.165054	0.999999	SNHG16	76557858	76557969	-0.332235
73699	ENSG00000155363	1	+	0.073443	1.38825	0.165067	0.999999	MOV10	112696630	112696738	-0.578765
466761	ENSG00000156381	14	-	0.139037	1.38831	0.165069	0.999999	ANKRD9	102506876	102507110	-1.27128
257000	ENSG00000111962	6	+	-0.0860725	-1.38828	0.165077	0.999999	UST	148953872	148953906	-1.10621
377002	ENSG00000006534	11	+	-0.076419	-1.38823	0.165077	0.999999	ALDH3B1	68028053	68028110	-0.942603
124927	ENSG00000188177	2	+	-0.053195	-1.38823	0.165081	0.999999	ZC3H6	112316470	112316586	0.428948
160190	ENSG00000163703	3	+	-0.0847789	-1.38821	0.165081	0.999999	CRELD1	9933921	9934418	-1.4628
106339	ENSG00000198715	1	-	0.092325	1.38821	0.165089	0.999999	GLMP	156293121	156293209	-1.45576
423597	ENSG00000110888	12	-	0.0824174	1.38816	0.165093	0.999999	CAPRIN2	30751422	30751655	-0.984254
168174	ENSG00000182504	3	+	-0.0596805	-1.38817	0.165097	0.999999	CEP97	101755430	101755478	-0.0547042
160300	ENSG00000144554	3	+	0.0606697	1.38813	0.165102	0.999999	FANCD2	10078081	10078197	-0.0851258
127766	ENSG00000080345	2	+	0.0703889	1.38809	0.165114	0.999999	RIF1	151475220	151475388	-0.863623
502001	ENSG00000038358	16	+	-0.0583378	-1.3881	0.165114	0.999999	EDC4	67878957	67879137	-0.052866
585229	ENSG00000196867	19	+	0.10475	1.38813	0.165124	0.999999	ZFP28	56547807	56547902	-1.77228
647588	ENSG00000156313	X	-	0.0790829	1.38806	0.165126	0.999999	RPGR	38273478	38273942	-0.949006
177606	ENSG00000196220	3	-	0.110365	1.38812	0.165131	0.999999	SRGAP3	9124738	9124917	-2.2778
144050	ENSG00000179818	2	-	-0.0934301	-1.38798	0.165144	0.999999	PCBP1-AS1	70086268	70086268	-1.44491
411058	ENSG00000166986	12	+	0.0456632	1.38798	0.165147	0.999999	MARS	57516159	57516244	0.735923
392585	ENSG00000162194	11	-	0.102632	1.38801	0.165147	0.999999	LBHD1	62667371	62667403	-2.46071
129684	ENSG00000223960	2	+	-0.082277	-1.38801	0.165155	0.999999	AC009948.1	178430825	178430889	-1.1383
130721	ENSG00000151690	2	+	-0.0409741	-1.38796	0.165162	0.999999	MFSD6	190435977	190436156	1.45243
226683	ENSG00000197536	5	+	-0.0605738	-1.38804	0.165163	0.999999	C5orf56	132475667	132476010	1.82027
326782	ENSG00000147996	9	+	-0.114282	-1.38791	0.165171	0.999999	CBWD5	65675924	65675924	-2.2335
404163	ENSG00000226711	12	+	0.0911812	1.38801	0.165176	0.999999	FAM66C	8199882	8201000	-1.01642
535517	ENSG00000167280	17	+	0.0753978	1.38789	0.16518	0.999999	ENGASE	79077430	79077497	-0.605018
478326	ENSG00000168904	15	+	0.0655163	1.38787	0.165183	0.999999	LRRC28	99361336	99361509	-0.148056
138948	ENSG00000118965	2	-	-0.0959723	-1.38786	0.165186	0.999999	WDR35	19948164	19948171	-2.01349
169303	ENSG00000163389	3	+	-0.0977454	-1.38786	0.165189	0.999999	POGLUT1	119469107	119469258	-2.63972
351049	ENSG00000107771	10	+	0.0369136	1.38781	0.165205	0.999999	CCSER2	84425731	84425893	2.37154
205708	ENSG00000198498	4	+	0.0788299	1.38782	0.165206	0.999999	TMA16	163519982	163520375	-1.0658
424434	ENSG00000139218	12	-	0.0229195	1.38778	0.16521	0.999999	SCAF11	45926716	45928783	6.57709
479764	ENSG00000166912	15	-	0.0338246	1.38778	0.16521	0.999999	MTMR10	30960934	30961073	2.5424
307896	ENSG00000104325	8	+	0.0300381	1.38773	0.165226	0.999999	DECR1	90020913	90021056	3.32626
613323	ENSG00000100991	20	-	0.0274434	1.3877	0.165242	0.999999	TRPC4AP	35057514	35057571	2.97191
512278	ENSG00000090238	16	-	-0.0603713	-1.38766	0.165252	0.999999	YPEL3	30094881	30094897	1.92917
452602	ENSG00000100650	14	+	-0.0347801	-1.38761	0.16526	0.999999	SRSF5	69767182	69767185	2.94642
419327	ENSG00000198040	12	+	0.0984648	1.38759	0.165271	0.999999	ZNF84	133050524	133050586	-1.89628
395778	ENSG00000149357	11	-	-0.062504	-1.3876	0.165272	0.999999	LAMTOR1	72103237	72103237	-0.808844
162366	ENSG00000076242	3	+	-0.0500706	-1.38758	0.165272	0.999999	MLH1	37042268	37042331	0.351102
357882	ENSG00000197321	10	-	-0.0602458	-1.38755	0.165279	0.999999	SVIL	29473838	29473989	0.564573
180961	ENSG00000178038	3	-	0.075247	1.38756	0.165282	0.999999	ALS2CL	46674740	46675617	-0.457776
519251	ENSG00000167522	16	-	0.0329934	1.38754	0.165282	0.999999	ANKRD11	89279717	89283332	3.5972
234762	ENSG00000164327	5	-	-0.037381	-1.38749	0.165296	0.999999	RICTOR	39074111	39074158	2.29798
162165	ENSG00000170248	3	+	0.0480082	1.38748	0.1653	0.999999	PDCD6IP	33854618	33855165	0.454735
433175	ENSG00000139436	12	-	-0.0837026	-1.38745	0.165308	0.999999	GIT2	109938809	109938977	-1.62516
369298	ENSG00000188211	11	+	0.105155	1.38764	0.165311	0.999999	NCR3LG1	17367009	17367347	-1.77926
207126	ENSG00000178950	4	-	-0.0636365	-1.38743	0.165314	0.999999	GAK	893419	893489	-0.596624
242456	ENSG00000113721	5	-	-0.131525	-1.38763	0.165314	0.999999	PDGFRB	150114959	150115726	-2.2668
157511	ENSG00000153827	2	-	-0.0306333	-1.38743	0.165315	0.999999	TRIP12	229769231	229769325	3.2704
467894	ENSG00000276141	15	+	0.106365	1.38751	0.165316	0.999999	WHAMMP3	22678197	22678383	-1.52107
277007	ENSG00000234444	7	+	-0.0700338	-1.38746	0.165326	0.999999	ZNF736	64314014	64314017	-0.520833
435798	ENSG00000139697	12	-	-0.0344134	-1.3874	0.165327	0.999999	SBNO1	123350310	123350441	1.878
311675	ENSG00000185803	8	+	0.0670599	1.38742	0.165328	0.999999	SLC52A2	144360803	144361021	-0.80761
426051	ENSG00000110911	12	-	0.065761	1.38737	0.165334	0.999999	SLC11A2	50981009	50981437	-0.611795
183845	ENSG00000163935	3	-	-0.0521067	-1.38737	0.165339	0.999999	SFMBT1	52907069	52907314	0.459677
495965	ENSG00000166501	16	+	-0.0337326	-1.38736	0.165339	0.999999	PRKCB	24185531	24185567	3.59991
119176	ENSG00000162869	2	+	-0.0592646	-1.38736	0.16534	0.999999	PPP1R21	48454556	48454594	-0.600611
294231	ENSG00000105810	7	-	0.0882829	1.38736	0.165349	0.999999	CDK6	92836478	92836594	-1.81705
439908	ENSG00000136153	13	+	-0.0848445	-1.38732	0.165351	0.999999	LMO7	75821514	75821609	-1.08319
165766	ENSG00000010318	3	+	-0.103908	-1.38734	0.165353	0.999999	PHF7	52420311	52420435	-2.12505
453423	ENSG00000119596	14	+	0.0459357	1.38729	0.165361	0.999999	YLPM1	74829213	74829289	1.5082
131126	ENSG00000115541	2	+	-0.0936544	-1.38732	0.165368	0.999999	HSPE1	197500379	197500412	-1.0577
238169	ENSG00000175471	5	-	0.0356302	1.38725	0.165371	0.999999	MCTP1	95017367	95017484	2.55399
380872	ENSG00000149311	11	+	0.0418016	1.38724	0.165371	0.999999	ATM	108287392	108287599	1.65364
440001	ENSG00000102805	13	+	0.0706131	1.38726	0.165373	0.999999	CLN5	77002346	77002411	-0.434056
361683	ENSG00000272734	10	-	0.0944351	1.38743	0.165377	0.999999	ADIRF-AS1	86969482	86970236	-0.874058
532607	ENSG00000136485	17	+	0.0323851	1.38724	0.165384	0.999999	DCAF7	63589786	63590990	3.3741
336259	ENSG00000137074	9	-	-0.0688699	-1.38719	0.165392	0.999999	APTX	32972618	32972748	-0.761837
564066	ENSG00000141380	18	-	0.0569637	1.38717	0.165397	0.999999	SS18	26080305	26080370	-0.148734
187679	ENSG00000173230	3	-	0.0400224	1.38717	0.165397	0.999999	GOLGB1	121669212	121669355	1.38818
375357	ENSG00000173727	11	+	0.111298	1.38743	0.165398	0.999999	AP000769.1	65455820	65456300	-1.21101
397550	ENSG00000137501	11	-	0.0779956	1.38715	0.165399	0.999999	SYTL2	85716347	85716428	-0.124838
465495	ENSG00000165929	14	-	0.107539	1.38716	0.165404	0.999999	TC2N	91813826	91813828	-1.86769
390211	ENSG00000110497	11	-	0.0650801	1.38714	0.165406	0.999999	AMBRA1	46490998	46491402	-0.52881
596346	ENSG00000104824	19	-	0.0420971	1.38712	0.165414	0.999999	HNRNPL	38839016	38839664	1.53908
196758	ENSG00000125089	4	+	-0.083218	-1.3871	0.165415	0.999999	SH3TC1	8232707	8232894	-1.31396
409429	ENSG00000205352	12	+	-0.0466984	-1.3871	0.165426	0.999999	PRR13	53446476	53446536	1.39159
656920	ENSG00000012817	Y	-	-0.0434378	-1.38706	0.165429	0.999999	KDM5D	19706794	19706863	-1.31158
480798	ENSG00000137841	15	-	0.0448371	1.38704	0.165433	0.999999	PLCB2	40300667	40301609	1.67733
318991	ENSG00000104361	8	-	0.110147	1.38707	0.165433	0.999999	NIPAL2	98195942	98196005	-1.21882
84251	ENSG00000117625	1	+	-0.0444286	-1.38705	0.165434	0.999999	RCOR3	211312820	211312835	1.18909
562935	ENSG00000154845	18	-	-0.037331	-1.38702	0.165439	0.999999	PPP4R1	9561980	9561982	2.2559
289789	ENSG00000164610	7	-	0.0986213	1.38708	0.165451	0.999999	RP9	33099114	33099306	-2.11009
419634	ENSG00000002016	12	-	-0.102401	-1.38696	0.165466	0.999999	RAD52	916583	916638	-2.55743
208108	ENSG00000087008	4	-	0.056778	1.38694	0.165471	0.999999	ACOX3	8414292	8414381	0.137333
117123	ENSG00000163798	2	+	0.0417239	1.38693	0.165476	0.999999	SLC4A1AP	27675532	27675692	1.45847
182812	ENSG00000182179	3	-	0.0495014	1.3869	0.165478	0.999999	UBA7	49811456	49811792	0.758629
410384	ENSG00000170515	12	+	0.0386377	1.38691	0.16548	0.999999	PA2G4	56112823	56113850	2.99807
270758	ENSG00000131018	6	-	0.0434234	1.38688	0.165481	0.999999	SYNE1	152268056	152268165	2.46977
466056	ENSG00000100697	14	-	-0.0395634	-1.38688	0.165482	0.999999	DICER1	95140659	95140759	1.83849
427955	ENSG00000181852	12	-	0.0708231	1.38689	0.165485	0.999999	RNF41	56210037	56210247	-0.946414
425013	ENSG00000177981	12	-	-0.0796204	-1.38688	0.165486	0.999999	ASB8	48157503	48157515	-1.56682
136491	ENSG00000065802	2	+	-0.0615926	-1.3869	0.165488	0.999999	ASB1	238433554	238433695	-0.331654
399036	ENSG00000149308	11	-	-0.0326555	-1.38687	0.16549	0.999999	NPAT	108161321	108161683	2.86317
165409	ENSG00000164080	3	+	-0.0714512	-1.38686	0.165493	0.999999	RAD54L2	51662426	51662692	-0.929521
461968	ENSG00000100523	14	-	-0.0741204	-1.38685	0.165494	0.999999	DDHD1	53152706	53153098	-1.80091
117388	ENSG00000115295	2	+	0.0590124	1.38684	0.165497	0.999999	CLIP4	29131398	29132151	-0.12728
387405	ENSG00000133812	11	-	0.0411991	1.38683	0.165498	0.999999	SBF2	9838039	9839497	1.67783
628533	ENSG00000198911	22	+	-0.100838	-1.38683	0.165503	0.999999	SREBF2	41899237	41899553	-2.38654
275308	ENSG00000122545	7	+	0.0613746	1.38681	0.165505	0.999999	2021-09-07	35831497	35832034	0.0897249
319313	ENSG00000070756	8	-	0.0398558	1.3868	0.165508	0.999999	PABPC1	100703025	100703098	2.97725
74770	ENSG00000186141	1	+	-0.0532966	-1.3868	0.165514	0.999999	POLR3C	145833357	145833364	0.125223
185308	ENSG00000114861	3	-	0.0546881	1.38676	0.165517	0.999999	FOXP1	71095317	71095387	0.736549
636275	ENSG00000198223	X	+	0.0375053	1.38677	0.165518	0.999999	CSF2RA	1303923	1304019	2.28698
595622	ENSG00000186017	19	-	-0.0713585	-1.38678	0.165523	0.999999	ZNF566	36449764	36450001	-0.39605
540437	ENSG00000141506	17	-	0.0330667	1.38673	0.165531	0.999999	PIK3R5	8880096	8880463	3.59905
473166	ENSG00000157734	15	+	-0.0867793	-1.38674	0.165537	0.999999	SNX22	64153935	64154002	-0.605462
556237	ENSG00000169718	17	-	0.0801109	1.38669	0.165542	0.999999	DUS1L	82058417	82058486	-1.28592
393580	ENSG00000110047	11	-	0.0337115	1.38671	0.165543	0.999999	EHD1	64852731	64854291	4.23509
581292	ENSG00000134815	19	+	-0.0708526	-1.3867	0.165544	0.999999	DHX34	47375924	47376097	-0.895082
224605	ENSG00000164291	5	+	-0.0873649	-1.3867	0.165558	0.999999	ARSK	95600847	95601071	-1.19949
315977	ENSG00000023287	8	-	-0.0413201	-1.38663	0.16556	0.999999	RB1CC1	52622459	52623328	1.95249
78019	ENSG00000143294	1	+	-0.0680038	-1.38663	0.16557	0.999999	PRCC	156797276	156797341	-0.514219
167861	ENSG00000064225	3	+	0.0942118	1.38658	0.165576	0.999999	ST3GAL6	98763340	98763347	-1.70092
165284	ENSG00000114738	3	+	0.0946721	1.38654	0.165593	0.999999	MAPKAPK3	50613792	50613900	-2.15891
70678	ENSG00000162614	1	+	0.110999	1.38658	0.165595	0.999999	NEXN	77943225	77943891	-2.05098
617882	ENSG00000159140	21	+	-0.0878428	-1.3865	0.165601	0.999999	SON	33542618	33543051	-1.89702
491824	ENSG00000103197	16	+	-0.0962126	-1.38648	0.165603	0.999999	TSC2	2063047	2063053	-2.0576
442331	ENSG00000180776	13	-	0.0447708	1.38649	0.165607	0.999999	ZDHHC20	21376347	21376486	2.24338
413857	ENSG00000136040	12	+	0.049031	1.38647	0.165608	0.999999	PLXNC1	94186474	94186765	1.55788
620004	ENSG00000160305	21	+	-0.060003	-1.38647	0.165609	0.999999	DIP2A	46550543	46550744	0.405817
156338	ENSG00000135926	2	-	0.0847964	1.38645	0.165615	0.999999	TMBIM1	218289995	218290089	-1.04129
484100	ENSG00000137845	15	-	-0.02986	-1.38641	0.165627	0.999999	ADAM10	58621505	58621510	3.17232
451144	ENSG00000100578	14	+	-0.0441584	-1.38638	0.165635	0.999999	KIAA0586	58457759	58457979	1.06424
512706	ENSG00000167394	16	-	0.100832	1.38654	0.165635	0.999999	ZNF668	31064295	31064481	-2.41873
496036	ENSG00000090905	16	+	-0.0485168	-1.38637	0.165638	0.999999	TNRC6A	24750726	24750777	0.863676
178769	ENSG00000131374	3	-	0.0831038	1.38636	0.165641	0.999999	TBC1D5	17338449	17338575	-1.60754
502595	ENSG00000103018	16	+	0.0315665	1.38638	0.165647	0.999999	CYB5B	69462462	69462902	3.26155
433527	ENSG00000204842	12	-	0.0628959	1.3863	0.165659	0.999999	ATXN2	111510583	111512107	0.0948649
131817	ENSG00000204217	2	+	-0.07681	-1.38632	0.165665	0.999999	BMPR2	202542311	202542447	-0.681137
340572	ENSG00000136826	9	-	-0.090492	-1.38635	0.165666	0.999999	KLF4	107488989	107489050	-1.5861
502689	ENSG00000198373	16	+	-0.0896697	-1.38625	0.165675	0.999999	WWP2	69931581	69931801	-1.62241
112696	ENSG00000143815	1	-	0.0387136	1.38621	0.165693	0.999999	LBR	225417550	225417983	1.90143
525373	ENSG00000126653	17	+	-0.0693558	-1.3862	0.165697	0.999999	NSRP1	30179193	30179235	-0.669094
279139	ENSG00000005469	7	+	0.0701777	1.3862	0.165698	0.999999	CROT	87392948	87393067	-0.506733
69320	ENSG00000132849	1	+	-0.041226	-1.38608	0.165725	0.999999	PATJ	61797287	61797428	1.9053
107178	ENSG00000158710	1	-	0.0400288	1.38609	0.165738	0.999999	TAGLN2	159918107	159918750	6.70758
568544	ENSG00000133275	19	+	-0.0534077	-1.38605	0.16574	0.999999	CSNK1G2	1979911	1979947	0.432421
262347	ENSG00000242574	6	-	0.0383971	1.38607	0.165746	0.999999	HLA-DMB	32935653	32936886	3.99208
497413	ENSG00000005844	16	+	-0.0585195	-1.38601	0.165748	0.999999	ITGAL	30517071	30517086	0.363077
652239	ENSG00000125354	X	-	-0.0356145	-1.386	0.165758	0.999999	2021-09-06	119640692	119640788	2.42339
440665	ENSG00000134882	13	+	0.063118	1.38598	0.165763	0.999999	UBAC2	99312783	99313387	-0.438809
240834	ENSG00000112983	5	-	-0.0514706	-1.38595	0.165768	0.999999	BRD8	138171061	138171160	0.400104
393921	ENSG00000162241	11	-	0.0774333	1.38595	0.165772	0.999999	SLC25A45	65375195	65375896	-0.97481
148062	ENSG00000153107	2	-	-0.0731772	-1.38591	0.165779	0.999999	ANAPC1	111792362	111792370	-0.865749
276761	ENSG00000146731	7	+	-0.0564112	-1.38591	0.165784	0.999999	CCT6A	56061850	56062059	0.158409
139336	ENSG00000198399	2	-	-0.0649866	-1.38588	0.165788	0.999999	ITSN2	24208317	24208319	-0.65696
606895	ENSG00000025293	20	+	0.081465	1.38588	0.165791	0.999999	PHF20	35855231	35855253	-1.92393
388506	ENSG00000166788	11	-	0.0689811	1.38588	0.165794	0.999999	SAAL1	18092245	18092324	-0.474497
271724	ENSG00000060762	6	-	0.055759	1.3859	0.165796	0.999999	MPC1	166365230	166365331	0.560233
585893	ENSG00000083838	19	+	0.0745815	1.38592	0.165796	0.999999	ZNF446	58480704	58481224	-0.72816
471144	ENSG00000137770	15	+	-0.0999313	-1.38586	0.165797	0.999999	CTDSPL2	44427894	44428005	-2.31916
133396	ENSG00000018280	2	+	-0.0516187	-1.38584	0.165799	0.999999	SLC11A1	218392981	218393130	1.92506
284811	ENSG00000257335	7	+	0.0815448	1.38583	0.165801	0.999999	MGAM	142078318	142078470	1.38517
280806	ENSG00000242294	7	+	-0.0687989	-1.38591	0.165806	0.999999	STAG3L5P	100340945	100341328	-0.0187765
470481	ENSG00000137802	15	+	0.0674743	1.38582	0.165807	0.999999	MAPKBP1	41814550	41814739	-0.365851
425365	ENSG00000181929	12	-	0.0489302	1.38581	0.165811	0.999999	PRKAG1	49005306	49005310	0.67388
423755	ENSG00000170456	12	-	-0.0970584	-1.38583	0.165814	0.999999	DENND5B	31447538	31447769	-1.31425
155167	ENSG00000116030	2	-	-0.0457946	-1.38582	0.165816	0.999999	SUMO1	202207253	202207321	1.93879
497792	ENSG00000103510	16	+	-0.0481672	-1.38582	0.165816	0.999999	KAT8	31117697	31117892	0.631298
308324	ENSG00000164941	8	+	0.0499872	1.38578	0.165818	0.999999	INTS8	94823376	94823561	0.553563
517703	ENSG00000065457	16	-	-0.0425605	-1.38578	0.165825	0.999999	ADAT1	75618586	75618640	1.2844
593701	ENSG00000064545	19	-	-0.09944	-1.38581	0.165834	0.999999	TMEM161A	19130265	19130307	-2.1752
181217	ENSG00000114650	3	-	0.0814304	1.38573	0.165835	0.999999	SCAP	47475423	47475597	-1.24367
611359	ENSG00000101265	20	-	0.0687075	1.38571	0.16585	0.999999	RASSF2	4815102	4815123	0.280702
615318	ENSG00000042062	20	-	-0.140525	-1.38585	0.165859	0.999999	RIPOR3	50602072	50602644	-2.35402
379198	ENSG00000246067	11	+	0.0534545	1.38568	0.165859	0.999999	RAB30-AS1	83073303	83073383	0.795233
109128	ENSG00000169905	1	-	-0.0306648	-1.38569	0.165859	0.999999	TOR1AIP2	179865065	179865435	2.71117
521110	ENSG00000072778	17	+	-0.0910119	-1.38564	0.165861	0.999999	ACADVL	7219938	7219947	-2.45217
139020	ENSG00000055917	2	-	0.0275654	1.38564	0.165862	0.999999	PUM2	20255216	20255341	3.5076
467949	ENSG00000140157	15	+	-0.0832284	-1.38565	0.165863	0.999999	NIPA2	22838922	22838947	-2.14376
208416	ENSG00000247624	4	-	-0.115901	-1.38575	0.165888	0.999999	CPEB2-DT	15001161	15001229	-2.4124
270699	ENSG00000131018	6	-	0.0437363	1.38551	0.165897	0.999999	SYNE1	152139950	152140161	2.39398
146789	ENSG00000115073	2	-	-0.039257	-1.38554	0.165905	0.999999	ACTR1B	97658427	97658643	1.79519
260923	ENSG00000204590	6	-	-0.0543688	-1.38547	0.165923	0.999999	GNL1	30553121	30553179	0.246096
59798	ENSG00000067606	1	+	-0.0832708	-1.38543	0.165928	0.999999	PRKCZ	2135262	2135347	-1.47707
144868	ENSG00000115289	2	-	-0.0877156	-1.38544	0.165934	0.999999	PCGF1	74505613	74505638	-1.55887
86143	ENSG00000162946	1	+	-0.0659235	-1.38543	0.165934	0.999999	DISC1	231958828	231958888	0.379166
451692	ENSG00000054654	14	+	0.10417	1.38536	0.165943	0.999999	SYNE2	63864388	63864469	-2.14949
116302	ENSG00000084676	2	+	-0.0688019	-1.38537	0.165947	0.999999	NCOA1	24492058	24492188	-0.377337
331101	ENSG00000136828	9	+	-0.0591475	-1.38537	0.165948	0.999999	RALGPS1	127052847	127052939	0.299046
593467	ENSG00000105656	19	-	-0.0611531	-1.38538	0.165953	0.999999	ELL	18458205	18458329	0.0593507
626037	ENSG00000182944	22	+	-0.039667	-1.38534	0.165955	0.999999	EWSR1	29292159	29292169	1.68048
559718	ENSG00000078142	18	+	0.0633678	1.38532	0.16596	0.999999	PIK3C3	42025782	42025939	-0.514342
556398	ENSG00000176155	17	-	0.0879151	1.38527	0.165975	0.999999	CCDC57	82188350	82188419	-1.55401
176938	ENSG00000163964	3	+	-0.0531927	-1.38529	0.165981	0.999999	PIGX	196716858	196716921	0.70898
390222	ENSG00000110497	11	-	-0.0516327	-1.38525	0.165984	0.999999	AMBRA1	46543252	46543398	0.427805
319355	ENSG00000070756	8	-	0.057099	1.38519	0.165998	0.999999	PABPC1	100717891	100718086	0.903907
177733	ENSG00000156990	3	-	0.0675996	1.38519	0.166002	0.999999	RPUSD3	9839032	9839171	-0.564515
587062	ENSG00000065000	19	-	-0.0670694	-1.38517	0.166007	0.999999	AP3D1	2120862	2120867	-0.745722
576630	ENSG00000012124	19	+	0.124712	1.38516	0.166008	0.999999	CD22	35331921	35331926	-1.8508
238062	ENSG00000113391	5	-	-0.0886939	-1.38517	0.166011	0.999999	FAM172A	93620789	93620882	-1.85324
371160	ENSG00000052841	11	+	-0.0860434	-1.38515	0.166012	0.999999	TTC17	43358941	43358953	-2.76521
332014	ENSG00000119335	9	+	0.0652539	1.38515	0.166018	0.999999	SET	128691078	128691169	-0.208878
456210	ENSG00000078304	14	+	-0.0359532	-1.38512	0.166019	0.999999	PPP2R5C	101890237	101890296	2.42895
414293	ENSG00000120802	12	+	-0.0861636	-1.38513	0.166022	0.999999	TMPO	98515618	98515629	-1.32138
540958	ENSG00000006744	17	-	0.0431842	1.38508	0.166032	0.999999	ELAC2	12992393	12992559	0.9685
113152	ENSG00000154370	1	-	0.0484786	1.38513	0.166034	0.999999	TRIM11	228395534	228396612	0.934499
142632	ENSG00000115355	2	-	-0.0544133	-1.38506	0.166036	0.999999	CCDC88A	55344368	55344463	0.708828
193334	ENSG00000136527	3	-	0.078709	1.38505	0.166043	0.999999	TRA2B	185916744	185916748	-1.16618
275669	ENSG00000065883	7	+	0.0773552	1.38502	0.166051	0.999999	CDK13	40059215	40059279	-1.23265
190336	ENSG00000181804	3	-	-0.057741	-1.38502	0.166058	0.999999	SLC9A9	143382060	143382114	-0.0628608
93791	ENSG00000134684	1	-	0.0411269	1.38501	0.166059	0.999999	YARS	32810911	32811057	1.34772
85468	ENSG00000143801	1	+	-0.103532	-1.385	0.166068	0.999999	PSEN2	226888091	226888158	-2.38509
436422	ENSG00000185163	12	-	-0.0938075	-1.385	0.16607	0.999999	DDX51	132142119	132142190	-2.07008
507431	ENSG00000205937	16	-	0.0673367	1.38495	0.166071	0.999999	RNPS1	2262208	2262277	-0.585036
422779	ENSG00000111728	12	-	0.0720032	1.38497	0.166074	0.999999	ST8SIA1	22325933	22326341	0.163304
354962	ENSG00000196177	10	+	0.062656	1.38496	0.16608	0.999999	ACADSB	123034356	123034515	-0.248129
619056	ENSG00000160199	21	+	0.0755651	1.38492	0.166091	0.999999	PKNOX1	43030215	43030331	-1.00949
194144	ENSG00000133657	3	-	-0.044954	-1.38488	0.166095	0.999999	ATP13A3	194430273	194430315	1.08508
368600	ENSG00000246273	11	+	-0.109779	-1.38502	0.166097	0.999999	SBF2-AS1	9807848	9808038	-1.73596
197489	ENSG00000163138	4	+	0.101263	1.38487	0.166099	0.999999	PACRGL	20712699	20712787	-2.37631
622242	ENSG00000205581	21	-	-0.0501009	-1.38485	0.166106	0.999999	HMGN1	39348292	39348339	1.49415
270218	ENSG00000118495	6	-	0.0943785	1.38478	0.166127	0.999999	PLAGL1	143965787	143965849	-1.32527
253467	ENSG00000112701	6	+	0.0576408	1.38477	0.166129	0.999999	SENP6	75676604	75677029	0.326819
635042	ENSG00000242247	22	-	-0.0481629	-1.38478	0.166133	0.999999	ARFGAP3	42807073	42807073	0.381514
611095	ENSG00000185019	20	-	-0.0991941	-1.38487	0.166135	0.999999	UBOX5	3115305	3115466	-2.23937
94512	ENSG00000134697	1	-	0.0518249	1.38471	0.16615	0.999999	GNL2	37575595	37575699	0.62786
252541	ENSG00000112146	6	+	0.122089	1.38469	0.166155	0.999999	FBXO9	53067905	53067994	-1.30487
536014	ENSG00000141564	17	+	-0.0906372	-1.38468	0.166157	0.999999	RPTOR	80960078	80960205	-1.99277
365804	ENSG00000235245	10	-	0.117866	1.38492	0.166163	0.999999	AL360181.2	133295364	133295439	-2.4241
253991	ENSG00000146278	6	+	0.0375058	1.38476	0.166164	0.999999	PNRC1	89084346	89085160	5.08796
541010	ENSG00000006744	17	-	0.0454806	1.38462	0.166174	0.999999	ELAC2	13017071	13017098	0.753801
445343	ENSG00000005810	13	-	-0.0528658	-1.3846	0.166176	0.999999	MYCBP2	77076751	77076759	0.280781
390550	ENSG00000134571	11	-	-0.103332	-1.38471	0.166184	0.999999	MYBPC3	47331406	47331716	-1.74452
201813	ENSG00000163110	4	+	-0.0610924	-1.38455	0.166197	0.999999	PDLIM5	94575939	94575942	-0.110169
543664	ENSG00000196535	17	-	0.0965718	1.38453	0.166198	0.999999	MYO18A	29114098	29114268	-2.26238
375005	ENSG00000149823	11	+	-0.0592435	-1.38455	0.166199	0.999999	VPS51	65107886	65108020	-0.896351
287437	ENSG00000198286	7	-	0.0537094	1.38455	0.166199	0.999999	CARD11	2919480	2919612	0.348827
203191	ENSG00000145388	4	+	-0.0569413	-1.38453	0.166209	0.999999	METTL14	118691542	118691612	0.549348
185296	ENSG00000114861	3	-	0.0391638	1.3844	0.166239	0.999999	FOXP1	71003408	71005336	2.45328
72541	ENSG00000162636	1	+	-0.0446235	-1.38444	0.166242	0.999999	FAM102B	108624749	108628166	0.999813
119112	ENSG00000116062	2	+	-0.089008	-1.38439	0.166248	0.999999	MSH6	47783170	47783335	-2.02474
567294	ENSG00000197971	18	-	-0.0411456	-1.38437	0.16625	0.999999	MBP	77017063	77017065	2.72567
268642	ENSG00000146350	6	-	-0.0601653	-1.38437	0.166251	0.999999	TBC1D32	121321633	121321794	0.253633
68735	ENSG00000157184	1	+	0.0512413	1.38438	0.16626	0.999999	CPT2	53207475	53210014	0.643608
104383	ENSG00000163159	1	-	-0.0428649	-1.38437	0.166262	0.999999	VPS72	151178001	151178145	1.21319
143906	ENSG00000179818	2	-	0.0702484	1.38426	0.166279	0.999999	PCBP1-AS1	70019138	70019143	-0.346057
544878	ENSG00000278259	17	-	0.0704436	1.38427	0.16628	0.999999	MYO19	36514488	36514548	-0.589299
526068	ENSG00000108671	17	+	-0.0459689	-1.38428	0.16628	0.999999	PSMD11	32479251	32479282	0.749265
181246	ENSG00000163832	3	-	-0.097898	-1.38423	0.166303	0.999999	ELP6	47512992	47513190	-2.29351
572061	ENSG00000123154	19	+	0.0939537	1.38422	0.166305	0.999999	WDR83	12673212	12673268	-1.91659
521279	ENSG00000132507	17	+	0.11597	1.38422	0.166306	0.999999	EIF5A	7310102	7310453	-2.04999
243231	ENSG00000135074	5	-	0.0308932	1.38418	0.166312	0.999999	ADAM19	157477736	157481002	4.75886
530586	ENSG00000015532	17	+	0.063365	1.38418	0.166319	0.999999	XYLT2	50358978	50359968	-0.246262
130014	ENSG00000115232	2	+	-0.0391844	-1.38411	0.166331	0.999999	ITGA4	181458196	181458240	2.68026
297012	ENSG00000128512	7	-	0.0755096	1.38408	0.166337	0.999999	DOCK4	111877129	111877186	0.151884
140689	ENSG00000119812	2	-	-0.0621996	-1.38411	0.166341	0.999999	FAM98A	33585530	33585613	-0.323348
396449	ENSG00000166435	11	-	-0.128658	-1.38406	0.166348	0.999999	XRRA1	74851989	74852064	-1.83496
424984	ENSG00000177981	12	-	0.0376319	1.38405	0.166351	0.999999	ASB8	48149529	48149608	1.67636
417158	ENSG00000135127	12	+	-0.0925996	-1.38406	0.166352	0.999999	BICDL1	119999853	119999912	-1.8415
321631	ENSG00000104419	8	-	0.082662	1.38402	0.166356	0.999999	NDRG1	133241878	133242022	-1.31982
610891	ENSG00000196209	20	-	-0.0748548	-1.38403	0.166363	0.999999	SIRPB2	1473843	1473870	0.0960629
103546	ENSG00000263956	1	-	0.0826993	1.38401	0.166365	0.999999	NBPF11	148118620	148118722	-0.850201
300423	ENSG00000055609	7	-	0.0352052	1.38399	0.166366	0.999999	KMT2C	152176191	152177828	4.48444
125141	ENSG00000136689	2	+	-0.0673781	-1.38404	0.166369	0.999999	IL1RN	113129983	113130121	0.4868
463368	ENSG00000072110	14	-	0.0649151	1.38396	0.166375	0.999999	ACTN1	68977574	68977654	0.993134
376203	ENSG00000254986	11	+	-0.069956	-1.38396	0.16638	0.999999	DPP3	66493541	66493633	-0.597181
623126	ENSG00000186866	21	-	0.078658	1.38396	0.166381	0.999999	POFUT2	45267590	45267697	-1.04482
70488	ENSG00000137955	1	+	0.0614601	1.38393	0.166386	0.999999	RABGGTB	75791572	75791859	-0.081122
375963	ENSG00000087365	11	+	0.0330837	1.38391	0.166391	0.999999	SF3B2	66063400	66063542	2.7006
148482	ENSG00000186132	2	-	-0.089096	-1.38399	0.166391	0.999999	C2orf76	119339827	119339971	-1.0631
556445	ENSG00000141551	17	-	-0.0520895	-1.38387	0.166402	0.999999	CSNK1D	82251379	82251414	0.433823
91627	ENSG00000090686	1	-	0.0713711	1.38386	0.166406	0.999999	USP48	21715124	21715388	-1.25523
618062	ENSG00000237945	21	+	0.105849	1.38386	0.16641	0.999999	LINC00649	33967282	33967518	-1.97089
235600	ENSG00000177058	5	-	0.0437314	1.38384	0.166411	0.999999	SLC38A9	55633903	55635543	1.32828
521969	ENSG00000170037	17	+	0.0788139	1.38384	0.166413	0.999999	CNTROB	7936366	7936482	-1.01862
635973	ENSG00000100241	22	-	-0.0711411	-1.38382	0.166419	0.999999	SBF1	50456589	50456673	-1.57336
377688	ENSG00000172890	11	+	0.0807465	1.38379	0.166427	0.999999	NADSYN1	71501542	71501816	-1.24712
144442	ENSG00000144040	2	-	0.0710208	1.38379	0.16643	0.999999	SFXN5	72996512	72998948	-0.735223
453690	ENSG00000119685	14	+	0.0991134	1.38377	0.166434	0.999999	TTLL5	75902225	75902504	-2.16601
128029	ENSG00000144283	2	+	0.0889797	1.38377	0.166434	0.999999	PKP4	158662242	158662896	-1.56941
303717	ENSG00000120915	8	+	0.0927113	1.38377	0.166436	0.999999	EPHX2	27538693	27539255	-1.32252
509175	ENSG00000188897	16	-	-0.0915203	-1.38374	0.166442	0.999999	AC099489.1	11424109	11424344	-1.29984
89544	ENSG00000142599	1	-	-0.0991859	-1.38372	0.166449	0.999999	RERE	8424015	8424234	-1.61206
549437	ENSG00000121073	17	-	-0.0471828	-1.38372	0.16645	0.999999	SLC35B1	49703233	49703294	0.836066
364975	ENSG00000107672	10	-	0.0558438	1.38373	0.166452	0.999999	NSMCE4A	121959324	121959364	0.377742
492855	ENSG00000008517	16	+	0.0469034	1.38369	0.166459	0.999999	IL32	3069270	3069280	1.3132
390552	ENSG00000134571	11	-	-0.109336	-1.38381	0.16646	0.999999	MYBPC3	47332072	47332258	-2.14941
337242	ENSG00000137075	9	-	0.039395	1.38369	0.166466	0.999999	RNF38	36339581	36339814	1.72418
112896	ENSG00000143799	1	-	0.0350735	1.38366	0.166469	0.999999	PARP1	226374226	226374354	2.33908
556599	ENSG00000178927	17	-	-0.0534859	-1.38364	0.166472	0.999999	CYBC1	82444529	82444530	0.603456
398029	ENSG00000166012	11	-	0.0419793	1.38363	0.166475	0.999999	TAF1D	93730667	93730676	2.74765
447879	ENSG00000172590	14	+	0.0729923	1.38365	0.166476	0.999999	MRPL52	22833267	22833417	-0.922444
300356	ENSG00000106617	7	-	0.0602524	1.38362	0.166484	0.999999	PRKAG2	151574891	151574949	-0.0410455
647792	ENSG00000147044	X	-	0.0822283	1.38357	0.166496	0.999999	CASK	41524035	41524713	-1.48264
384687	ENSG00000177951	11	-	-0.0925135	-1.3836	0.166501	0.999999	BET1L	207303	207356	-2.09366
275342	ENSG00000122545	7	+	-0.0341833	-1.38354	0.166505	0.999999	2021-09-07	35898248	35898302	3.29406
301017	ENSG00000182372	8	+	-0.0863788	-1.38359	0.166507	0.999999	CLN8	1781145	1781225	-1.58463
196619	ENSG00000132405	4	+	0.0361445	1.38354	0.16651	0.999999	TBC1D14	6994184	6994208	2.72324
325561	ENSG00000213930	9	+	-0.0450336	-1.3835	0.166517	0.999999	GALT	34648762	34648826	1.10366
411635	ENSG00000061987	12	+	0.0405178	1.38349	0.166518	0.999999	MON2	62564973	62565236	1.38165
304719	ENSG00000147526	8	+	0.0396853	1.38348	0.166521	0.999999	TACC1	38788704	38788819	1.57348
122218	ENSG00000132300	2	+	0.0423664	1.38346	0.166527	0.999999	PTCD3	86127949	86127991	1.33263
121126	ENSG00000116127	2	+	0.0315489	1.38344	0.166536	0.999999	ALMS1	73451697	73452724	3.45634
133273	ENSG00000163466	2	+	-0.0306403	-1.38344	0.166536	0.999999	ARPC2	218238850	218238850	4.47261
273964	ENSG00000105866	7	+	-0.0735576	-1.38347	0.166539	0.999999	SP4	21428201	21428258	-1.10078
450103	ENSG00000165516	14	+	-0.0463848	-1.38344	0.166541	0.999999	KLHDC2	49768168	49768621	1.41315
131112	ENSG00000115520	2	+	-0.0562005	-1.38348	0.166542	0.999999	COQ10B	197453493	197453664	0.0592518
77580	ENSG00000132676	1	+	0.0334274	1.38339	0.16655	0.999999	DAP3	155725412	155725490	2.51855
150464	ENSG00000115145	2	-	-0.0362573	-1.38341	0.16655	0.999999	STAM2	152133173	152133260	1.87468
327703	ENSG00000197969	9	+	0.0534004	1.38337	0.166554	0.999999	VPS13A	77416133	77416393	0.450255
592014	ENSG00000072071	19	-	0.129825	1.38377	0.166559	0.999999	ADGRL1	14147743	14149952	-1.62764
592015	ENSG00000072071	19	-	-0.129825	-1.38377	0.166559	0.999999	ADGRL1	14149953	14151168	-1.55371
173286	ENSG00000118855	3	+	0.0371231	1.38332	0.166572	0.999999	MFSD1	158827280	158827337	2.07578
624086	ENSG00000099904	22	+	0.081735	1.38333	0.166585	0.999999	ZDHHC8	20139194	20139315	-1.25616
90153	ENSG00000116685	1	-	-0.0430313	-1.38342	0.166589	0.999999	KIAA2013	11925205	11926269	2.26962
372033	ENSG00000134574	11	+	-0.0694865	-1.38322	0.166606	0.999999	DDB2	47232814	47232836	-0.635985
582044	ENSG00000104894	19	+	0.0348342	1.3832	0.166611	0.999999	CD37	49335714	49335782	3.52618
531988	ENSG00000062716	17	+	-0.0321215	-1.38315	0.166623	0.999999	VMP1	59737518	59737543	4.15117
368261	ENSG00000166387	11	+	-0.0905781	-1.38315	0.166625	0.999999	PPFIBP2	7651656	7651714	-1.46417
416758	ENSG00000186815	12	+	-0.0986642	-1.38313	0.166631	0.999999	TPCN1	113272658	113272692	-1.83397
104305	ENSG00000197622	1	-	-0.0286767	-1.38315	0.166637	0.999999	CDC42SE1	151054231	151054236	4.58022
132320	ENSG00000114948	2	+	0.0791221	1.38312	0.166639	0.999999	ADAM23	206617856	206621130	0.0606827
586778	ENSG00000071564	19	-	-0.0836502	-1.38306	0.166653	0.999999	TCF3	1621838	1621970	-1.62202
93134	ENSG00000162511	1	-	0.0667795	1.38309	0.166656	0.999999	LAPTM5	30745918	30746229	0.588187
211732	ENSG00000138760	4	-	-0.0682388	-1.38302	0.166663	0.999999	SCARB2	76161454	76161456	-0.613706
575946	ENSG00000130881	19	+	-0.113162	-1.38328	0.166664	0.999999	LRP3	33204638	33204852	-2.13611
179372	ENSG00000163512	3	-	0.0716241	1.38303	0.166665	0.999999	AZI2	28331691	28331825	-0.416936
532088	ENSG00000167434	17	+	-0.0654405	-1.38305	0.166667	0.999999	CA4	60158283	60158446	0.644014
636177	ENSG00000079974	22	-	-0.103358	-1.38308	0.166668	0.999999	RABL2B	50782234	50782314	-2.11623
526054	ENSG00000108671	17	+	0.0498245	1.383	0.166673	0.999999	PSMD11	32454612	32454619	0.423956
153854	ENSG00000198130	2	-	-0.0651214	-1.383	0.166673	0.999999	HIBCH	190208880	190208913	-0.218516
88365	ENSG00000008130	1	-	-0.0422842	-1.38299	0.166674	0.999999	NADK	1754061	1754162	2.50291
472264	ENSG00000069943	15	+	-0.0577473	-1.3829	0.166705	0.999999	PIGB	55318960	55319231	0.710617
557011	ENSG00000101596	18	+	0.0501403	1.38288	0.166705	0.999999	SMCHD1	2728371	2728413	1.7857
425641	ENSG00000187778	12	-	0.0757752	1.38284	0.166721	0.999999	MCRS1	49558302	49558319	-1.2326
469446	ENSG00000128463	15	+	-0.0507521	-1.38285	0.166722	0.999999	EMC4	34227693	34227694	0.668425
253929	ENSG00000164414	6	+	0.0913791	1.38302	0.166722	0.999999	SLC35A1	87472977	87473019	-0.30483
260110	ENSG00000111802	6	-	-0.0443006	-1.38286	0.166726	0.999999	TDP2	24666698	24666786	1.71131
126231	ENSG00000136731	2	+	0.0338614	1.38279	0.166735	0.999999	UGGT1	128170288	128170390	2.13976
119302	ENSG00000170634	2	+	-0.0787632	-1.3828	0.166743	0.999999	ACYP2	53973713	53973810	-0.666803
544382	ENSG00000185379	17	-	0.0851999	1.38281	0.166744	0.999999	RAD51D	35116859	35117037	-1.78437
549453	ENSG00000121073	17	-	0.0725446	1.38269	0.166765	0.999999	SLC35B1	49705897	49706075	-0.98414
561671	ENSG00000215421	18	+	-0.0605442	-1.38268	0.166778	0.999999	ZNF407	74877197	74877197	-0.0371263
364134	ENSG00000214413	10	-	-0.0512823	-1.38263	0.16679	0.999999	BBIP1	110898730	110899955	1.03615
300905	ENSG00000172748	8	+	0.113984	1.38273	0.166798	0.999999	ZNF596	245288	245436	-2.22384
497767	ENSG00000103507	16	+	-0.0593119	-1.38258	0.166803	0.999999	BCKDK	31109511	31109579	-0.0381612
178661	ENSG00000206560	3	-	0.0576899	1.38256	0.166804	0.999999	ANKRD28	15724382	15724396	0.222395
370710	ENSG00000135372	11	+	0.0434789	1.38249	0.166827	0.999999	NAT10	34146106	34146252	0.974655
101478	ENSG00000162777	1	-	-0.0389172	-1.3825	0.166829	0.999999	DENND2D	111200547	111200689	1.90755
332234	ENSG00000148343	9	+	0.0897235	1.38249	0.166832	0.999999	MIGA2	129068934	129068975	-1.90754
548404	ENSG00000159314	17	-	-0.0504164	-1.38247	0.166833	0.999999	ARHGAP27	45395983	45396062	0.577826
133993	ENSG00000115661	2	+	-0.0457939	-1.38246	0.166841	0.999999	STK16	219248421	219248702	1.32656
619269	ENSG00000160218	21	+	0.0987837	1.38241	0.166855	0.999999	TRAPPC10	44105052	44106552	-2.99871
563170	ENSG00000154889	18	-	-0.0631919	-1.38238	0.16686	0.999999	MPPE1	11897036	11897044	0.28587
420486	ENSG00000111642	12	-	-0.0574637	-1.38238	0.166862	0.999999	CHD4	6570372	6570402	0.198955
398984	ENSG00000137760	11	-	-0.0778671	-1.38236	0.166874	0.999999	ALKBH8	107565630	107565701	-1.12462
353039	ENSG00000077150	10	+	0.0829023	1.38232	0.166881	0.999999	NFKB2	102394597	102394600	-1.62398
505030	ENSG00000176715	16	+	-0.0511613	-1.38231	0.166883	0.999999	ACSF3	89133136	89133262	0.58151
417744	ENSG00000175727	12	+	-0.102082	-1.3823	0.166889	0.999999	MLXIP	122138485	122138551	-2.08164
469771	ENSG00000128829	15	+	0.0506583	1.38228	0.166891	0.999999	EIF2AK4	39972908	39973014	0.502679
550597	ENSG00000141378	17	-	0.0527377	1.38237	0.166895	0.999999	PTRH2	59697979	59698870	0.519902
613655	ENSG00000131051	20	-	-0.035342	-1.3822	0.166912	0.999999	RBM39	35703611	35703897	2.90375
195746	ENSG00000109685	4	+	0.0818277	1.3822	0.166914	0.999999	NSD2	1958019	1958036	-1.23564
241053	ENSG00000120725	5	-	-0.0471401	-1.38221	0.166918	0.999999	SIL1	139121035	139121170	0.873582
369481	ENSG00000110768	11	+	0.0806347	1.38218	0.166921	0.999999	GTF2H1	18347104	18347587	-1.51094
343875	ENSG00000169925	9	-	-0.0954248	-1.38219	0.166931	0.999999	BRD3	134053418	134053590	-2.32022
136826	ENSG00000115685	2	+	0.0440001	1.38215	0.166933	0.999999	PPP1R7	241169798	241169856	1.10788
567295	ENSG00000197971	18	-	-0.0412468	-1.38212	0.16694	0.999999	MBP	77017066	77017069	2.69642
220935	ENSG00000215068	5	+	-0.0637645	-1.38218	0.166941	0.999999	AC025171.2	43044393	43044442	-0.330375
309764	ENSG00000172167	8	+	0.106724	1.38212	0.166946	0.999999	MTBP	120488159	120488160	-2.44829
530118	ENSG00000136436	17	+	-0.035343	-1.38206	0.166959	0.999999	CALCOCO2	48848444	48848455	2.26967
349159	ENSG00000138336	10	+	0.0712547	1.38229	0.16697	0.999999	TET1	68690808	68694482	0.0826069
113563	ENSG00000135749	1	-	0.0528026	1.38202	0.166971	0.999999	PCNX2	233179066	233179174	0.512904
638631	ENSG00000102218	X	+	-0.0369529	-1.38215	0.166976	0.999999	RP2	46836940	46837202	2.09468
578977	ENSG00000160410	19	+	-0.0699789	-1.38199	0.166979	0.999999	SHKBP1	40590244	40590355	-0.325178
545947	ENSG00000073584	17	-	-0.0836861	-1.38198	0.166985	0.999999	SMARCE1	40631712	40631761	-1.46914
227653	ENSG00000044115	5	+	-0.0466596	-1.38197	0.166985	0.999999	CTNNA1	138932578	138932712	1.6501
123269	ENSG00000135976	2	+	0.0743512	1.38196	0.166989	0.999999	ANKRD36	97215301	97215329	0.00543125
370858	ENSG00000026508	11	+	-0.0403601	-1.38193	0.166996	0.999999	CD44	35201754	35201767	2.05443
368697	ENSG00000177112	11	+	0.113325	1.38208	0.166998	0.999999	MRVI1-AS1	10594117	10594228	-1.61725
633035	ENSG00000183530	22	-	0.0230936	1.38191	0.167013	0.999999	PRR14L	31713846	31716726	5.65693
578937	ENSG00000160410	19	+	0.0697688	1.38188	0.167013	0.999999	SHKBP1	40578123	40578153	0.284159
613351	ENSG00000126005	20	-	-0.0929673	-1.38189	0.16702	0.999999	MMP24OS	35224744	35224952	-1.6518
520542	ENSG00000108523	17	+	-0.0605873	-1.38187	0.16702	0.999999	RNF167	4941077	4941157	-0.182641
208470	ENSG00000118564	4	-	-0.104335	-1.38185	0.167025	0.999999	FBXL5	15681353	15681382	-2.2376
481272	ENSG00000103966	15	-	0.0349276	1.38193	0.167031	0.999999	EHD4	41895939	41901181	3.30015
298045	ENSG00000064419	7	-	-0.039188	-1.38182	0.167037	0.999999	TNPO3	129054915	129055093	1.03512
532128	ENSG00000170836	17	+	0.0522809	1.38186	0.16704	0.999999	PPM1D	60633958	60633977	0.234226
609908	ENSG00000130703	20	+	-0.035799	-1.38178	0.167044	0.999999	OSBPL2	62281790	62281879	2.20538
239143	ENSG00000164219	5	-	-0.0370605	-1.38183	0.167044	0.999999	PGGT1B	115253137	115253176	1.8162
363183	ENSG00000166136	10	-	0.0868278	1.38187	0.167049	0.999999	NDUFB8	100526717	100526743	-1.51863
611412	ENSG00000089063	20	-	-0.067209	-1.38178	0.167055	0.999999	TMEM230	5112970	5113042	-0.785011
147548	ENSG00000115652	2	-	0.0756981	1.38173	0.167061	0.999999	UXS1	106145371	106145475	-1.08822
339853	ENSG00000081377	9	-	-0.0805703	-1.38173	0.167065	0.999999	CDC14B	96503565	96503789	-0.496299
590040	ENSG00000130811	19	-	0.0370617	1.38171	0.167068	0.999999	EIF3G	10118668	10118727	3.58326
398038	ENSG00000166012	11	-	-0.0511307	-1.38169	0.167071	0.999999	TAF1D	93731753	93731799	1.54848
276094	ENSG00000122515	7	+	-0.0777923	-1.38165	0.167088	0.999999	ZMIZ2	44759281	44759460	-1.14748
377673	ENSG00000172890	11	+	0.0650097	1.38163	0.167089	0.999999	NADSYN1	71484448	71485541	-0.377021
465729	ENSG00000100605	14	-	-0.0808427	-1.38165	0.167091	0.999999	ITPK1	93115218	93115272	-0.848119
310426	ENSG00000132294	8	+	0.0304552	1.38163	0.167093	0.999999	EFR3A	131970476	131970643	2.98442
360195	ENSG00000138346	10	-	0.101891	1.38163	0.167096	0.999999	DNA2	68422697	68422890	-1.57553
159768	ENSG00000134077	3	+	-0.0573209	-1.38159	0.167109	0.999999	THUMPD3	9384212	9384335	0.136855
170340	ENSG00000075785	3	+	-0.0440697	-1.38158	0.167113	0.999999	RAB7A	128806372	128806449	1.44635
456185	ENSG00000078304	14	+	0.0359977	1.38154	0.167117	0.999999	PPP2R5C	101824014	101824161	2.33934
428208	ENSG00000170581	12	-	-0.0584035	-1.38153	0.167122	0.999999	STAT2	56351182	56351190	1.04279
528703	ENSG00000161653	17	+	0.116267	1.38177	0.167129	0.999999	NAGS	44006710	44007322	-2.40512
562259	ENSG00000132199	18	-	-0.089898	-1.38149	0.167135	0.999999	ENOSF1	690632	690745	-1.35066
377783	ENSG00000137522	11	+	0.0652601	1.38149	0.167141	0.999999	RNF121	71990703	71990717	-0.457085
225093	ENSG00000145725	5	+	-0.042361	-1.38146	0.167143	0.999999	PPIP5K2	103154834	103154943	2.0467
545054	ENSG00000275066	17	-	0.0347943	1.38146	0.167144	0.999999	SYNRG	37540380	37540480	1.9496
494957	ENSG00000103544	16	+	0.0477336	1.38145	0.167146	0.999999	VPS35L	19581622	19581653	0.5109
339490	ENSG00000127080	9	-	0.0435516	1.38148	0.167147	0.999999	IPPK	92614556	92615526	1.26918
223745	ENSG00000039319	5	+	-0.0542679	-1.38144	0.167151	0.999999	ZFYVE16	80408083	80408114	0.483104
320946	ENSG00000245164	8	-	-0.0701875	-1.38148	0.167158	0.999999	LINC00861	125922523	125922547	0.364203
368876	ENSG00000133816	11	+	-0.0549883	-1.38138	0.167166	0.999999	MICAL2	12227099	12227131	2.41479
440108	ENSG00000139737	13	+	-0.0525089	-1.38136	0.167179	0.999999	SLAIN1	77753203	77753241	0.498456
331827	ENSG00000136811	9	+	-0.0835557	-1.38134	0.16718	0.999999	ODF2	128500067	128500072	-1.88865
162829	ENSG00000114742	3	+	-0.0381475	-1.38134	0.167181	0.999999	WDR48	39085515	39085610	1.67411
64516	ENSG00000159023	1	+	-0.0590904	-1.38133	0.167181	0.999999	EPB41	29039418	29039426	4.03239
278627	ENSG00000127947	7	+	-0.0493305	-1.38131	0.167191	0.999999	PTPN12	77571091	77571152	1.10317
120941	ENSG00000135636	2	+	-0.0597484	-1.38126	0.167204	0.999999	DYSF	71513240	71513332	1.55132
304478	ENSG00000147471	8	+	-0.0517739	-1.38126	0.167212	0.999999	PLPBP	37775452	37775473	0.63857
334363	ENSG00000188986	9	+	0.0501516	1.38123	0.167227	0.999999	NELFB	137272929	137273546	0.851429
279022	ENSG00000135164	7	+	0.0910564	1.38117	0.167228	0.999999	DMTF1	87152450	87152451	-2.28829
433522	ENSG00000204842	12	-	-0.0783325	-1.38115	0.167237	0.999999	ATXN2	111509549	111509619	-0.841538
70773	ENSG00000137965	1	+	-0.19188	-1.38116	0.167241	0.999999	IFI44	78662704	78662734	-1.39935
296072	ENSG00000161048	7	-	0.0811096	1.38112	0.167253	0.999999	NAPEPLD	103128760	103128792	-1.26228
395667	ENSG00000137497	11	-	-0.0537593	-1.38109	0.167254	0.999999	NUMA1	72005233	72005242	0.379523
372785	ENSG00000213593	11	+	0.0722287	1.38111	0.167262	0.999999	TMX2	57737786	57737835	-1.11949
442387	ENSG00000165487	13	-	-0.0628554	-1.38107	0.167269	0.999999	MICU2	21603939	21604165	0.474037
426999	ENSG00000094914	12	-	-0.0929056	-1.38104	0.167276	0.999999	AAAS	53314400	53314441	-1.91868
280367	ENSG00000160917	7	+	-0.0924506	-1.38102	0.167282	0.999999	CPSF4	99456579	99456589	-1.97948
191154	ENSG00000174953	3	-	0.0368461	1.381	0.167284	0.999999	DHX36	154315046	154315280	2.0067
557579	ENSG00000017797	18	+	-0.0396001	-1.38103	0.167284	0.999999	RALBP1	9530834	9530941	2.80682
182343	ENSG00000172053	3	-	-0.0630508	-1.38097	0.16729	0.999999	QARS	49104699	49104752	-0.984917
361802	ENSG00000152766	10	-	0.135033	1.38106	0.167297	0.999999	ANKRD22	88828559	88828666	-1.82875
146554	ENSG00000114988	2	-	-0.0577456	-1.38099	0.167297	0.999999	LMAN2L	96706877	96707043	0.111995
130098	ENSG00000138434	2	+	-0.0474051	-1.38095	0.167301	0.999999	ITPRID2	181920606	181920650	0.90441
386594	ENSG00000132275	11	-	-0.0646665	-1.38093	0.167319	0.999999	RRP8	6601254	6601304	-0.728466
640429	ENSG00000130052	X	+	-0.110973	-1.38107	0.167323	0.999999	STARD8	68721536	68721746	-2.08169
607608	ENSG00000124181	20	+	0.072339	1.38086	0.167325	0.999999	PLCG1	41166860	41166880	-0.819784
107772	ENSG00000158887	1	-	-0.100173	-1.38092	0.167334	0.999999	MPZ	161305329	161305334	-2.17444
113569	ENSG00000135749	1	-	-0.0716977	-1.38082	0.167339	0.999999	PCNX2	233199020	233199030	-0.664335
269088	ENSG00000079819	6	-	0.0982391	1.3808	0.167348	0.999999	EPB41L2	130870077	130870126	-1.91813
467111	ENSG00000142208	14	-	-0.0821904	-1.38079	0.167348	0.999999	AKT1	104775208	104775360	-1.14378
307916	ENSG00000104325	8	+	-0.0446906	-1.38079	0.167349	0.999999	DECR1	90051951	90051972	0.86669
610693	ENSG00000101266	20	-	-0.0401808	-1.38076	0.167356	0.999999	CSNK2A1	487427	487575	1.70211
554985	ENSG00000108679	17	-	-0.0713547	-1.38081	0.167362	0.999999	LGALS3BP	78971331	78972385	-0.0360271
103536	ENSG00000263956	1	-	0.0933746	1.38065	0.167396	0.999999	NBPF11	148106942	148107114	-1.40719
253832	ENSG00000135318	6	+	0.0634629	1.38068	0.167398	0.999999	NT5E	85493841	85495778	1.39828
227806	ENSG00000171604	5	+	0.0907223	1.38065	0.1674	0.999999	CXXC5	139681007	139681066	-2.01172
141061	ENSG00000119787	2	-	-0.0572188	-1.38059	0.167413	0.999999	ATL2	38309379	38309430	0.209115
437923	ENSG00000083642	13	+	-0.0902925	-1.38057	0.167417	0.999999	PDS5B	32770762	32770878	-2.23806
174782	ENSG00000058063	3	+	-0.0305016	-1.38055	0.167422	0.999999	ATP11B	182865456	182865526	3.33954
64242	ENSG00000130775	1	+	0.0374609	1.38056	0.167425	0.999999	THEMIS2	27886534	27886673	4.21725
210063	ENSG00000075539	4	-	-0.0321249	-1.38051	0.167431	0.999999	FRYL	48535657	48535827	2.42493
593620	ENSG00000051128	19	-	0.0950168	1.38057	0.167432	0.999999	HOMER3	18939050	18939635	-1.78388
555949	ENSG00000185813	17	-	0.0732919	1.38051	0.167437	0.999999	PCYT2	81906100	81906144	-0.847198
64289	ENSG00000130766	1	+	0.0904673	1.38058	0.167438	0.999999	SESN2	28274040	28274158	-1.52775
502605	ENSG00000102908	16	+	-0.10022	-1.38051	0.167438	0.999999	NFAT5	69566208	69566350	-1.20357
307734	ENSG00000085719	8	+	-0.0404241	-1.3805	0.16744	0.999999	CPNE3	86528536	86528571	1.39144
477332	ENSG00000140575	15	+	0.0826968	1.38047	0.167444	0.999999	IQGAP1	90473011	90473078	-0.148801
384724	ENSG00000142082	11	-	0.0947022	1.3805	0.167445	0.999999	SIRT3	236048	236193	-2.10234
282802	ENSG00000106034	7	+	0.0912351	1.38046	0.167452	0.999999	CPED1	121064238	121064313	-1.10798
302250	ENSG00000078674	8	+	0.0430493	1.38044	0.167455	0.999999	PCM1	18006054	18006262	1.04246
396050	ENSG00000186635	11	-	-0.0671337	-1.38044	0.167455	0.999999	ARAP1	72732515	72732597	0.229042
550994	ENSG00000108510	17	-	-0.027542	-1.38045	0.167456	0.999999	MED13	61995152	61995365	2.92839
114603	ENSG00000153207	1	-	0.0476688	1.38043	0.16746	0.999999	AHCTF1	246888394	246888517	1.61464
649261	ENSG00000086758	X	-	-0.0505288	-1.38038	0.167473	0.999999	HUWE1	53615744	53615769	1.15901
330747	ENSG00000011454	9	+	-0.046928	-1.38039	0.167473	0.999999	RABGAP1	123099478	123099549	0.606372
70390	ENSG00000162623	1	+	0.0549383	1.38037	0.167491	0.999999	TYW3	74764151	74764400	0.769032
461630	ENSG00000100503	14	-	-0.0285936	-1.38032	0.167493	0.999999	NIN	50743416	50743529	3.52304
577369	ENSG00000233527	19	+	0.104125	1.38048	0.167502	0.999999	ZNF529-AS1	36577228	36577283	-2.02063
547151	ENSG00000126581	17	-	0.0430512	1.38029	0.167502	0.999999	BECN1	42819324	42819547	1.00227
240857	ENSG00000094880	5	-	-0.0513445	-1.38027	0.167514	0.999999	CDC23	138189670	138189752	0.334033
170951	ENSG00000014257	3	+	-0.0555771	-1.38026	0.167516	0.999999	ACPP	132352802	132352823	0.938718
223371	ENSG00000145703	5	+	0.0576097	1.38023	0.167518	0.999999	IQGAP2	76677154	76677217	0.267444
492832	ENSG00000008517	16	+	-0.0513843	-1.38021	0.167529	0.999999	IL32	3065663	3065676	0.884543
399947	ENSG00000160613	11	-	-0.0449534	-1.3802	0.167532	0.999999	PCSK7	117229377	117229505	1.24492
229278	ENSG00000070814	5	+	0.079329	1.38019	0.167533	0.999999	TCOF1	150398354	150398429	-1.25557
460219	ENSG00000196792	14	-	0.0584934	1.3802	0.167536	0.999999	STRN3	30911777	30911824	0.028485
305254	ENSG00000104365	8	+	0.0424323	1.38017	0.167539	0.999999	IKBKB	42329188	42329214	1.20205
558050	ENSG00000101639	18	+	-0.0528541	-1.38013	0.16755	0.999999	CEP192	13038515	13038579	0.59221
500229	ENSG00000088682	16	+	0.0866963	1.38015	0.167551	0.999999	COQ9	57456403	57456503	-1.91972
350713	ENSG00000108179	10	+	-0.101807	-1.38017	0.167555	0.999999	PPIF	79347500	79347657	-2.74775
353053	ENSG00000077150	10	+	0.0385595	1.38011	0.167559	0.999999	NFKB2	102397527	102397685	1.82226
214412	ENSG00000234492	4	-	0.144952	1.3805	0.167562	0.999999	RPL34-AS1	108620308	108620395	-1.9865
214401	ENSG00000234492	4	-	-0.144952	-1.3805	0.167562	0.999999	RPL34-AS1	108538190	108540167	-2.29637
172521	ENSG00000082996	3	+	-0.0331699	-1.38007	0.167571	0.999999	RNF13	149960056	149960136	3.34559
589214	ENSG00000066044	19	-	0.0335241	1.38011	0.167574	0.999999	ELAVL1	7961613	7963158	2.763
116351	ENSG00000138092	2	+	-0.101302	-1.38009	0.167575	0.999999	CENPO	24799675	24799794	-2.0658
213979	ENSG00000164039	4	-	-0.104579	-1.3801	0.167577	0.999999	BDH2	103091177	103091184	-1.68254
141349	ENSG00000011566	2	-	0.0721285	1.38005	0.167578	0.999999	MAP4K3	39343388	39343452	-0.638536
529047	ENSG00000136448	17	+	-0.0426028	-1.38002	0.167587	0.999999	NMT1	45093757	45093803	0.800559
542915	ENSG00000232859	17	-	0.0925612	1.38004	0.167597	0.999999	LYRM9	27892400	27892511	-1.59482
119813	ENSG00000173209	2	+	-0.043569	-1.37998	0.167599	0.999999	AHSA2P	61177746	61177927	1.88474
88173	ENSG00000221978	1	-	0.0393992	1.37997	0.167601	0.999999	CCNL2	1391650	1391754	1.50353
420810	ENSG00000111684	12	-	0.0472603	1.37998	0.167603	0.999999	LPCAT3	6977367	6977525	0.946963
534100	ENSG00000125445	17	+	0.0883505	1.37998	0.167608	0.999999	MRPS7	75261984	75262462	-1.48939
466032	ENSG00000100697	14	-	0.0310411	1.37992	0.167614	0.999999	DICER1	95107880	95108093	3.49387
169751	ENSG00000065485	3	+	-0.0955493	-1.37995	0.167618	0.999999	PDIA5	123106749	123106841	-1.70472
405058	ENSG00000171681	12	+	-0.0431113	-1.3799	0.167622	0.999999	ATF7IP	14424444	14424445	1.3666
154268	ENSG00000119041	2	-	-0.0496462	-1.37989	0.167626	0.999999	GTF3C3	196785444	196785536	0.795252
172180	ENSG00000163714	3	+	-0.0582988	-1.37986	0.167634	0.999999	U2SURP	143021383	143021385	0.276001
371746	ENSG00000149091	11	+	-0.0617675	-1.37985	0.167635	0.999999	DGKZ	46371725	46371775	-0.418783
571767	ENSG00000130175	19	+	-0.072376	-1.37978	0.167661	0.999999	PRKCSH	11449266	11449268	-1.23678
130319	ENSG00000138448	2	+	0.064639	1.37978	0.167663	0.999999	ITGAV	186637065	186637109	-0.415234
378536	ENSG00000162139	11	+	-0.0977684	-1.37982	0.167664	0.999999	NEU3	75018691	75018893	-2.30998
498806	ENSG00000102910	16	+	0.0604416	1.37977	0.167665	0.999999	LONP2	48361837	48361853	-0.193102
329538	ENSG00000070214	9	+	-0.0474099	-1.37975	0.167676	0.999999	SLC44A1	105335563	105335587	0.641556
311561	ENSG00000179832	8	+	-0.0988306	-1.37971	0.167681	0.999999	MROH1	144244444	144244539	-2.61532
213391	ENSG00000197894	4	-	-0.0506967	-1.37971	0.167685	0.999999	ADH5	99085115	99085216	1.05989
393502	ENSG00000133895	11	-	0.100113	1.37965	0.167711	0.999999	MEN1	64805126	64805198	-2.68184
116678	ENSG00000119777	2	+	-0.0783314	-1.37962	0.167713	0.999999	TMEM214	27041034	27041243	-1.04148
446543	ENSG00000134905	13	-	-0.0563916	-1.37957	0.167723	0.999999	CARS2	110646505	110646631	0.101733
399307	ENSG00000137713	11	-	0.0795084	1.37959	0.167723	0.999999	PPP2R1B	111726970	111727057	-1.56197
237401	ENSG00000145687	5	-	0.0826245	1.37955	0.167733	0.999999	SSBP2	81466973	81466973	-1.52838
243448	ENSG00000170234	5	-	-0.0540818	-1.37956	0.16774	0.999999	PWWP2A	160080651	160080770	-0.0178914
274377	ENSG00000105926	7	+	-0.0674344	-1.37953	0.167743	0.999999	MPP6	24665588	24665682	0.327138
244331	ENSG00000160883	5	-	0.0814062	1.37951	0.167745	0.999999	HK3	176881848	176881872	-0.471434
586930	ENSG00000133243	19	-	-0.0751273	-1.37953	0.167745	0.999999	BTBD2	1990147	1990201	-1.49223
327807	ENSG00000106829	9	+	0.0333312	1.3795	0.167745	0.999999	TLE4	79573689	79573786	2.8107
201509	ENSG00000138642	4	+	-0.0659999	-1.3795	0.167748	0.999999	HERC6	88431162	88431305	0.309316
484113	ENSG00000137845	15	-	0.0295909	1.37949	0.167749	0.999999	ADAM10	58665097	58665145	3.21067
434061	ENSG00000122965	12	-	-0.0388242	-1.37949	0.16775	0.999999	RBM19	113948833	113949036	1.61835
277904	ENSG00000106682	7	+	-0.052784	-1.37953	0.16775	0.999999	EIF4H	74174359	74174442	0.557867
85191	ENSG00000143771	1	+	0.0423129	1.37952	0.167752	0.999999	CNIH4	224377178	224379068	2.19275
263787	ENSG00000124641	6	-	0.0863143	1.3795	0.167763	0.999999	MED20	41921094	41921099	-1.99089
105329	ENSG00000143612	1	-	-0.0591341	-1.37946	0.167765	0.999999	C1orf43	154220534	154220578	-0.788233
284821	ENSG00000257335	7	+	0.0934923	1.37942	0.167769	0.999999	MGAM	142091913	142092047	0.759632
599608	ENSG00000105483	19	-	0.0378328	1.37942	0.167771	0.999999	CARD8	48209644	48210486	2.32024
424121	ENSG00000015153	12	-	-0.0951487	-1.37942	0.167773	0.999999	YAF2	42238181	42238221	-2.13044
299244	ENSG00000157764	7	-	-0.0406449	-1.3794	0.167776	0.999999	BRAF	140834704	140834872	1.86928
471172	ENSG00000137770	15	+	0.0329968	1.37938	0.167787	0.999999	CTDSPL2	44524544	44525947	3.17788
127546	ENSG00000204406	2	+	0.0467798	1.37933	0.167797	0.999999	MBD5	148489501	148490433	1.34464
456553	ENSG00000089902	14	+	0.0452812	1.37935	0.167801	0.999999	RCOR1	102722187	102722416	1.51127
473451	ENSG00000169032	15	+	-0.0400858	-1.37936	0.167802	0.999999	MAP2K1	66487228	66487292	1.51964
165843	ENSG00000010327	3	+	-0.0698612	-1.37931	0.167802	0.999999	STAB1	52502632	52502727	-0.49634
641288	ENSG00000102144	X	+	0.0482623	1.37934	0.167803	0.999999	PGK1	78122950	78123001	0.142331
385766	ENSG00000110619	11	-	0.0808928	1.37931	0.167804	0.999999	CARS	3007011	3007619	-1.73601
206306	ENSG00000129128	4	+	-0.0414216	-1.37933	0.167815	0.999999	SPCS3	176320002	176320219	2.14665
503169	ENSG00000182149	16	+	0.0345742	1.37926	0.167818	0.999999	IST1	71924408	71924768	1.72197
571521	ENSG00000127616	19	+	-0.0860732	-1.37925	0.167819	0.999999	SMARCA4	11062129	11062140	-1.73178
62203	ENSG00000157191	1	+	-0.0830929	-1.37925	0.167825	0.999999	NECAP2	16440737	16440741	-1.94581
554368	ENSG00000129667	17	-	0.0807273	1.37921	0.167835	0.999999	RHBDF2	76488015	76488132	-1.03401
438355	ENSG00000120688	13	+	-0.0642157	-1.37927	0.167836	0.999999	WBP4	41072782	41072857	-0.207678
338553	ENSG00000156052	9	-	-0.045071	-1.37927	0.167841	0.999999	GNAQ	78031100	78031458	1.59941
113448	ENSG00000143633	1	-	-0.07569	-1.37921	0.167844	0.999999	C1orf131	231241091	231241167	-1.00521
126359	ENSG00000136718	2	+	-0.0486131	-1.37919	0.167844	0.999999	IMP4	130346053	130346112	0.730888
605637	ENSG00000197586	20	+	-0.0550227	-1.37914	0.167862	0.999999	ENTPD6	25225205	25225317	0.211129
541806	ENSG00000175662	17	-	-0.0823562	-1.37914	0.167863	0.999999	TOM1L2	17869474	17869914	-1.267
314320	ENSG00000189233	8	-	-0.111225	-1.37912	0.16787	0.999999	NUGGC	28041051	28041215	-1.76371
110228	ENSG00000116857	1	-	-0.0791497	-1.37913	0.167875	0.999999	TMEM9	201146771	201146848	-0.74576
133741	ENSG00000135912	2	+	-0.0868787	-1.37907	0.167879	0.999999	TTLL4	218754221	218754230	-1.24812
375649	ENSG00000172977	11	+	-0.0609384	-1.37903	0.167893	0.999999	KAT5	65712424	65712445	-0.282065
395779	ENSG00000149357	11	-	-0.062089	-1.37904	0.167895	0.999999	LAMTOR1	72103238	72103246	-0.826692
367618	ENSG00000167323	11	+	0.08173	1.379	0.167899	0.999999	STIM1	4083499	4083654	-1.23074
621862	ENSG00000185917	21	-	-0.0964182	-1.37901	0.1679	0.999999	SETD4	36059822	36060106	-2.46367
593130	ENSG00000074855	19	-	-0.0977074	-1.37904	0.167902	0.999999	ANO8	17333101	17333239	-2.1927
204195	ENSG00000109445	4	+	-0.0538914	-1.379	0.167905	0.999999	ZNF330	141222478	141222491	0.183049
629763	ENSG00000205559	22	+	0.127412	1.37938	0.167906	0.999999	CHKB-DT	50587270	50587640	-1.76799
629760	ENSG00000205559	22	+	-0.127412	-1.37938	0.167906	0.999999	CHKB-DT	50583598	50583877	-1.56814
547121	ENSG00000126581	17	-	-0.032749	-1.37896	0.167911	0.999999	BECN1	42811724	42811797	2.49299
283545	ENSG00000158467	7	+	0.0765833	1.37897	0.167913	0.999999	AHCYL2	129400290	129400299	-1.0835
104163	ENSG00000143387	1	-	-0.0688416	-1.37902	0.167915	0.999999	CTSK	150796208	150796898	0.0446922
305232	ENSG00000104365	8	+	0.0437177	1.37888	0.167935	0.999999	IKBKB	42319647	42319750	1.0731
194166	ENSG00000133657	3	-	0.0856306	1.37887	0.167939	0.999999	ATP13A3	194453779	194453801	-1.84554
575222	ENSG00000197013	19	+	-0.0975828	-1.37887	0.167944	0.999999	ZNF429	21505985	21506080	-0.819956
276776	ENSG00000129103	7	+	-0.0943899	-1.37886	0.167946	0.999999	SUMF2	56064301	56064304	-2.57246
226431	ENSG00000064651	5	+	0.0685877	1.37886	0.167946	0.999999	SLC12A2	128138824	128138908	-0.495876
521183	ENSG00000072778	17	+	-0.050749	-1.37884	0.167946	0.999999	ACADVL	7224480	7224483	0.660912
255555	ENSG00000111912	6	+	-0.0808313	-1.37883	0.167958	0.999999	NCOA7	125790965	125791067	-1.35818
146253	ENSG00000174501	2	-	-0.0865921	-1.3788	0.167959	0.999999	ANKRD36C	95902886	95902958	-1.16429
96148	ENSG00000079277	1	-	-0.0592964	-1.37879	0.167963	0.999999	MKNK1	46560234	46560277	0.227036
367268	ENSG00000110651	11	+	-0.0806745	-1.37877	0.167973	0.999999	CD81	2393848	2394094	-1.16699
560700	ENSG00000049759	18	+	-0.113108	-1.37876	0.167975	0.999999	NEDD4L	58365999	58366073	-1.55271
459620	ENSG00000092330	14	-	-0.0382288	-1.37876	0.167977	0.999999	TINF2	24241114	24241116	1.55852
606073	ENSG00000171456	20	+	-0.0920492	-1.37875	0.167978	0.999999	ASXL1	32358764	32358832	-1.84967
160667	ENSG00000154743	3	+	0.0934986	1.37877	0.167978	0.999999	TSEN2	12529762	12529778	-1.88985
170331	ENSG00000075785	3	+	0.050263	1.37875	0.167983	0.999999	RAB7A	128726193	128726351	0.738777
499687	ENSG00000087263	16	+	-0.0904549	-1.37873	0.167989	0.999999	OGFOD1	56458595	56458901	-2.40218
399576	ENSG00000086827	11	-	-0.0621778	-1.37868	0.168008	0.999999	ZW10	113736774	113736822	-0.434747
470748	ENSG00000159433	15	+	-0.101662	-1.37866	0.16801	0.999999	STARD9	42665253	42665330	-1.98372
310433	ENSG00000132294	8	+	0.0339186	1.37864	0.168012	0.999999	EFR3A	131986194	131986261	2.20153
94168	ENSG00000142687	1	-	-0.0629003	-1.37863	0.168013	0.999999	KIAA0319L	35474869	35474906	-0.14551
329632	ENSG00000106692	9	+	0.0950203	1.37859	0.168028	0.999999	FKTN	105636908	105636918	-1.92224
444879	ENSG00000136100	13	-	0.028468	1.37859	0.168033	0.999999	VPS36	52413227	52415524	4.37258
386327	ENSG00000132256	11	-	-0.0540006	-1.37858	0.168034	0.999999	TRIM5	5680233	5680238	0.705815
63819	ENSG00000198830	1	+	0.0428165	1.37857	0.168036	0.999999	HMGN2	26473818	26474084	2.65228
592543	ENSG00000011243	19	-	0.037022	1.37856	0.168037	0.999999	AKAP8L	15403556	15403652	2.00146
163222	ENSG00000168036	3	+	0.0284246	1.37855	0.168038	0.999999	CTNNB1	41224992	41225102	3.85079
589565	ENSG00000167785	19	-	0.0903654	1.37857	0.168043	0.999999	ZNF558	8831318	8831401	-1.64404
95889	ENSG00000070759	1	-	-0.0915108	-1.37857	0.168046	0.999999	TESK2	45398733	45398980	-2.0216
501314	ENSG00000125149	16	+	-0.0831862	-1.37853	0.168048	0.999999	C16orf70	67146284	67146350	-1.40329
377528	ENSG00000131626	11	+	-0.0870386	-1.37851	0.16805	0.999999	PPFIA1	70362464	70362472	-1.62992
239777	ENSG00000138829	5	-	-0.117026	-1.37847	0.168061	0.999999	FBN2	128344385	128344510	-2.22812
344628	ENSG00000176978	9	-	0.0711277	1.37847	0.168067	0.999999	DPP7	137114463	137114492	-0.530288
211550	ENSG00000138757	4	-	0.085274	1.37839	0.168088	0.999999	G3BP2	75724056	75724176	-2.27998
501787	ENSG00000102974	16	+	-0.0407876	-1.37837	0.168095	0.999999	CTCF	67616745	67616878	1.5466
110125	ENSG00000116852	1	-	-0.0577827	-1.37836	0.168099	0.999999	KIF21B	200972990	200973578	0.428343
527555	ENSG00000188895	17	+	0.0308319	1.37835	0.168105	0.999999	MSL1	40133534	40133658	3.68535
584135	ENSG00000170892	19	+	-0.0586135	-1.37839	0.168109	0.999999	TSEN34	54191361	54191607	0.714795
225021	ENSG00000145730	5	+	0.129718	1.37825	0.168131	0.999999	PAM	102895913	102895962	-2.11573
635748	ENSG00000128159	22	-	-0.0534832	-1.37825	0.168132	0.999999	TUBGCP6	50226735	50226842	0.391791
611367	ENSG00000089057	20	-	-0.069913	-1.37826	0.168133	0.999999	SLC23A2	4867770	4867875	-0.65766
503882	ENSG00000261609	16	+	-0.036637	-1.37827	0.168133	0.999999	GAN	81377594	81379910	2.17874
177062	ENSG00000186001	3	+	0.0422269	1.3782	0.168147	0.999999	LRCH3	197829564	197829616	1.47989
357398	ENSG00000150867	10	-	-0.052198	-1.37819	0.168154	0.999999	PIP4K2A	22567851	22567889	4.93252
387989	ENSG00000110693	11	-	-0.178354	-1.37817	0.168159	0.999999	SOX6	15989171	15989230	-2.36499
248223	ENSG00000204642	6	+	0.0449476	1.37815	0.168163	0.999999	HLA-F	29726044	29726402	3.74335
66201	ENSG00000117000	1	+	0.0395479	1.3782	0.168173	0.999999	RLF	40190772	40190853	1.71488
118741	ENSG00000138032	2	+	-0.0367247	-1.37817	0.168177	0.999999	PPM1B	44232722	44234646	3.46286
344206	ENSG00000148396	9	-	0.0402451	1.37809	0.168181	0.999999	SEC16A	136440103	136441754	2.81298
147099	ENSG00000135945	2	-	-0.0512482	-1.37808	0.168183	0.999999	REV1	99406432	99406490	0.319238
426000	ENSG00000050405	12	-	-0.0699141	-1.37808	0.168192	0.999999	LIMA1	50204552	50204700	-0.477319
88531	ENSG00000162585	1	-	-0.0969846	-1.37809	0.168197	0.999999	FAAP20	2185175	2185513	-2.13857
651566	ENSG00000123562	X	-	-0.0422687	-1.37805	0.168199	0.999999	MORF4L2	103676873	103676915	1.39014
583336	ENSG00000105497	19	+	0.0684635	1.37809	0.168204	0.999999	ZNF175	51573328	51573401	-0.660811
110583	ENSG00000117139	1	-	-0.0507878	-1.378	0.168206	0.999999	KDM5B	202745913	202745982	0.585525
370549	ENSG00000110422	11	+	-0.038116	-1.378	0.168213	0.999999	HIPK3	33258331	33258690	2.04249
528091	ENSG00000033627	17	+	-0.0933388	-1.37798	0.168215	0.999999	ATP6V0A1	42513942	42513978	-1.6216
374415	ENSG00000167770	11	+	0.0427558	1.378	0.168219	0.999999	OTUB1	63997427	63997686	1.52976
549794	ENSG00000008294	17	-	0.0420622	1.37794	0.168226	0.999999	SPAG9	50976600	50977107	1.1857
228094	ENSG00000112855	5	+	0.041815	1.37791	0.168237	0.999999	HARS2	140697569	140697685	1.21897
499375	ENSG00000103479	16	+	-0.030174	-1.37787	0.16825	0.999999	RBL2	53480756	53480769	3.31755
69902	ENSG00000198160	1	+	0.0333169	1.37787	0.168251	0.999999	MIER1	66984653	66985684	3.92643
367345	ENSG00000053918	11	+	0.0450702	1.37781	0.168272	0.999999	KCNQ1	2588713	2588854	1.405
371000	ENSG00000135362	11	+	0.0932182	1.37779	0.168275	0.999999	PRR5L	36455289	36455446	-0.961304
218862	ENSG00000180104	5	+	0.0972046	1.37778	0.16828	0.999999	EXOC3	444926	445064	-2.38122
131917	ENSG00000144426	2	+	-0.0666102	-1.37772	0.168295	0.999999	NBEAL1	203084463	203084569	-0.135119
462520	ENSG00000139970	14	-	-0.0759126	-1.37777	0.168297	0.999999	RTN1	59607285	59607492	-0.0270818
226984	ENSG00000113615	5	+	0.0516848	1.37769	0.168308	0.999999	SEC24A	134693727	134693933	0.527469
337214	ENSG00000159921	9	-	-0.0790346	-1.37768	0.168316	0.999999	GNE	36216766	36216942	-1.44952
215061	ENSG00000138738	4	-	0.0612265	1.37765	0.168326	0.999999	PRDM5	120691915	120694822	1.65977
565857	ENSG00000196628	18	-	0.0528363	1.3776	0.168331	0.999999	TCF4	55226793	55227678	0.936975
477233	ENSG00000185033	15	+	0.0972828	1.37759	0.168335	0.999999	SEMA4B	90225661	90225674	-2.10792
409467	ENSG00000197111	12	+	-0.0463667	-1.37759	0.168337	0.999999	PCBP2	53479625	53479683	1.98943
564946	ENSG00000152223	18	-	0.0513296	1.37757	0.16834	0.999999	EPG5	45858566	45858651	0.547179
437908	ENSG00000083642	13	+	-0.0368743	-1.37755	0.168347	0.999999	PDS5B	32742591	32742727	1.89911
548613	ENSG00000120071	17	-	-0.0708285	-1.37753	0.168351	0.999999	KANSL1	46094508	46094559	-0.12289
615904	ENSG00000196074	20	-	0.103615	1.37754	0.168353	0.999999	SYCP2	59877464	59877555	-2.01893
273740	ENSG00000106546	7	+	0.0780552	1.37763	0.168354	0.999999	AHR	17335787	17336075	-0.570153
541322	ENSG00000141027	17	-	-0.0469558	-1.37747	0.168371	0.999999	NCOR1	16057731	16057737	0.933223
414317	ENSG00000120802	12	+	-0.0376177	-1.37746	0.168376	0.999999	TMPO	98544442	98544537	2.49523
131528	ENSG00000003402	2	+	-0.0384743	-1.37744	0.168379	0.999999	CFLAR	201132872	201132952	2.47678
385302	ENSG00000177830	11	-	0.0733356	1.37744	0.168384	0.999999	CHID1	870419	870486	-0.65138
250332	ENSG00000065029	6	+	-0.0639027	-1.37744	0.168385	0.999999	ZNF76	35291558	35291737	-0.439653
253899	ENSG00000203872	6	+	-0.0754188	-1.37749	0.16839	0.999999	C6orf163	87356301	87356503	-0.367949
475755	ENSG00000185787	15	+	-0.0459645	-1.37741	0.168392	0.999999	MORF4L1	78880512	78880579	2.12802
238531	ENSG00000153922	5	-	-0.0328247	-1.3774	0.168393	0.999999	CHD1	98901186	98901335	3.0364
217009	ENSG00000145431	4	-	-0.100128	-1.37742	0.168397	0.999999	PDGFC	156767782	156767876	-1.64222
490122	ENSG00000184277	15	-	0.0895267	1.37737	0.168407	0.999999	TM2D3	101633143	101633256	-2.05906
540979	ENSG00000006744	17	-	0.0884235	1.37735	0.168409	0.999999	ELAC2	13002385	13002440	-2.2707
557831	ENSG00000141401	18	+	-0.0589562	-1.37736	0.168411	0.999999	IMPA2	12028043	12028118	0.647597
214987	ENSG00000283050	4	-	0.114301	1.37743	0.168412	0.999999	GTF2IP12	119449570	119450040	-1.52535
98517	ENSG00000066557	1	-	0.069942	1.37736	0.168417	0.999999	LRRC40	70173622	70173709	-0.085984
470199	ENSG00000166145	15	+	-0.083862	-1.37734	0.16842	0.999999	SPINT1	40856770	40856826	-1.00266
105290	ENSG00000143549	1	-	-0.0564025	-1.37729	0.168427	0.999999	TPM3	154183175	154183181	0.218549
397352	ENSG00000137500	11	-	-0.0634766	-1.37728	0.168432	0.999999	CCDC90B	83265865	83265889	0.0367155
97050	ENSG00000162384	1	-	-0.0731699	-1.37727	0.16844	0.999999	C1orf123	53214099	53214136	-1.17029
80259	ENSG00000094975	1	+	0.0560081	1.37722	0.168451	0.999999	SUCO	172602149	172602218	0.382446
287760	ENSG00000122512	7	-	-0.0963327	-1.37721	0.168457	0.999999	PMS2	5982824	5982874	-2.19342
475762	ENSG00000185787	15	+	-0.0502622	-1.37719	0.168459	0.999999	MORF4L1	78887269	78887297	1.44307
267749	ENSG00000135596	6	-	0.0467911	1.37719	0.168459	0.999999	MICAL1	109445416	109445529	1.08624
484345	ENSG00000140299	15	-	-0.0384907	-1.37718	0.168463	0.999999	BNIP2	59689135	59689280	1.95201
492830	ENSG00000008517	16	+	-0.0571483	-1.37716	0.16847	0.999999	IL32	3065656	3065661	0.422794
590890	ENSG00000130159	19	-	0.0633145	1.37714	0.16848	0.999999	ECSIT	11513169	11513279	0.271833
536767	ENSG00000141562	17	+	0.0352783	1.37712	0.168481	0.999999	NARF	82464287	82464430	2.41773
560234	ENSG00000082212	18	+	0.0554976	1.37711	0.168484	0.999999	ME2	50947576	50947602	0.256964
408849	ENSG00000161835	12	+	0.0947429	1.37718	0.168486	0.999999	GRASP	52015183	52015864	-1.48189
541608	ENSG00000154803	17	-	-0.0702117	-1.37708	0.168502	0.999999	FLCN	17221588	17221628	-0.0270107
587331	ENSG00000104964	19	-	-0.0455778	-1.37699	0.168525	0.999999	AES	3053549	3053590	1.91136
348478	ENSG00000128815	10	+	-0.0707497	-1.37695	0.16853	0.999999	WDFY4	48974862	48975041	0.067178
533811	ENSG00000167851	17	+	0.0335984	1.37697	0.168534	0.999999	CD300A	74484297	74484790	4.65049
522085	ENSG00000178921	17	+	-0.103142	-1.37697	0.16854	0.999999	PFAS	8256835	8256963	-2.42451
59781	ENSG00000067606	1	+	0.0830286	1.37692	0.168545	0.999999	PRKCZ	2059541	2059591	-1.51398
554107	ENSG00000167881	17	-	0.0461593	1.37691	0.168546	0.999999	SRP68	76067217	76067312	0.743321
338319	ENSG00000107372	9	-	0.041951	1.37692	0.168553	0.999999	ZFAND5	72360222	72360285	0.959718
557997	ENSG00000128789	18	+	0.0350189	1.37693	0.168558	0.999999	PSMG2	12725439	12725658	2.5869
89322	ENSG00000215788	1	-	-0.0713185	-1.37686	0.168564	0.999999	TNFRSF25	6464552	6464566	-0.286693
270920	ENSG00000131018	6	-	-0.0466167	-1.37683	0.168566	0.999999	SYNE1	152520459	152520542	2.03293
465383	ENSG00000015133	14	-	0.0382781	1.37682	0.168573	0.999999	CCDC88C	91408759	91408767	1.97343
131587	ENSG00000003400	2	+	0.0861349	1.37682	0.168576	0.999999	CASP10	201195949	201196015	-2.00718
324074	ENSG00000080503	9	+	0.0359784	1.37679	0.168578	0.999999	SMARCA2	2097416	2097471	2.11237
425346	ENSG00000181929	12	-	-0.0425655	-1.3768	0.168579	0.999999	PRKAG1	49002871	49002964	1.27071
391720	ENSG00000110077	11	-	-0.0383669	-1.37681	0.168579	0.999999	MS4A6A	60172671	60173027	3.47113
273049	ENSG00000106305	7	+	0.0795124	1.37684	0.168587	0.999999	AIMP2	6023748	6023834	-1.12924
152786	ENSG00000116044	2	-	-0.0437043	-1.37674	0.168601	0.999999	NFE2L2	177263512	177263528	0.679581
561780	ENSG00000130856	18	+	0.0509149	1.37673	0.168603	0.999999	ZNF236	76910660	76910811	0.437984
329250	ENSG00000106799	9	+	-0.039826	-1.37673	0.168607	0.999999	TGFBR1	99153659	99154192	1.54635
566876	ENSG00000176225	18	-	-0.0608722	-1.3767	0.168609	0.999999	RTTN	70057742	70057832	-0.215874
573407	ENSG00000127511	19	+	0.049637	1.3767	0.168612	0.999999	SIN3B	16831494	16831647	0.983035
225175	ENSG00000151422	5	+	-0.0613201	-1.37671	0.168613	0.999999	FER	108883396	108883518	0.0453161
533211	ENSG00000171634	17	+	0.0533658	1.37667	0.168619	0.999999	BPTF	67983154	67984317	0.647477
229620	ENSG00000164574	5	+	0.0718135	1.37669	0.168619	0.999999	GALNT10	154403777	154404103	-0.5809
104311	ENSG00000197622	1	-	-0.0429538	-1.37668	0.16863	0.999999	CDC42SE1	151056651	151056655	1.46463
323708	ENSG00000170619	8	-	0.0858723	1.37666	0.168639	0.999999	COMMD5	144850188	144850218	-1.56983
514377	ENSG00000172775	16	-	-0.0392329	-1.3766	0.168642	0.999999	FAM192A	57174689	57174886	1.28558
651683	ENSG00000133131	X	-	0.0908111	1.37661	0.168649	0.999999	MORC4	106993230	106993340	-1.53617
460210	ENSG00000196792	14	-	0.0394178	1.37659	0.168649	0.999999	STRN3	30893799	30895202	1.75266
232339	ENSG00000161011	5	+	0.0659245	1.37658	0.168651	0.999999	SQSTM1	179813025	179813598	0.429386
267136	ENSG00000123552	6	-	-0.0810852	-1.37657	0.168654	0.999999	USP45	99443565	99443662	-0.950183
369656	ENSG00000177054	11	+	0.0649327	1.37654	0.168664	0.999999	ZDHHC13	19158940	19159040	-0.531565
285268	ENSG00000159840	7	+	-0.0661843	-1.37653	0.168668	0.999999	ZYX	143388598	143388658	0.131845
119487	ENSG00000143947	2	+	-0.125012	-1.37653	0.168668	0.999999	RPS27A	55234302	55234561	-0.316675
253338	ENSG00000135297	6	+	0.0555341	1.37651	0.168669	0.999999	MTO1	73500924	73501038	0.114331
85507	ENSG00000163050	1	+	-0.0583527	-1.37651	0.168674	0.999999	COQ8A	226982027	226982149	0.324916
420470	ENSG00000111642	12	-	0.0637586	1.37649	0.168675	0.999999	CHD4	6570158	6570170	-0.354301
100052	ENSG00000223745	1	-	-0.0891558	-1.37648	0.168679	0.999999	CCDC18-AS1	93333343	93333398	-1.35639
200477	ENSG00000174796	4	+	-0.0846694	-1.37649	0.168682	0.999999	THAP6	75521862	75522050	-1.32666
523011	ENSG00000133030	17	+	-0.0528349	-1.37646	0.168683	0.999999	MPRIP	17042849	17042971	0.366463
470418	ENSG00000174197	15	+	0.0420504	1.37646	0.168686	0.999999	MGA	41708104	41708208	0.98581
259758	ENSG00000124788	6	-	-0.0594007	-1.37646	0.168688	0.999999	ATXN1	16761298	16761370	0.934387
362388	ENSG00000226688	10	-	-0.0945843	-1.37648	0.16869	0.999999	ENTPD1-AS1	96042478	96042784	-1.68814
156263	ENSG00000127837	2	-	0.0643151	1.37645	0.168691	0.999999	AAMP	218264181	218264182	-0.401675
500886	ENSG00000103037	16	+	-0.0744715	-1.37646	0.168692	0.999999	SETD6	58519516	58519662	-0.883138
360878	ENSG00000272140	10	-	0.109155	1.37683	0.168695	0.999999	AC022400.5	73703735	73704366	0.292577
360879	ENSG00000272140	10	-	-0.109155	-1.37683	0.168695	0.999999	AC022400.5	73704897	73704985	-2.3325
177035	ENSG00000122068	3	+	-0.0387593	-1.37644	0.168696	0.999999	FYTTD1	197770132	197770161	1.60958
315563	ENSG00000131931	8	-	0.0426296	1.37649	0.168702	0.999999	THAP1	42836676	42838144	1.93819
147280	ENSG00000204634	2	-	0.058294	1.37641	0.168706	0.999999	TBC1D8	101050401	101050641	0.426404
154772	ENSG00000013441	2	-	-0.104482	-1.3764	0.168706	0.999999	CLK1	200864663	200864691	-1.21499
187636	ENSG00000180353	3	-	-0.0298302	-1.37638	0.168711	0.999999	HCLS1	121632406	121632563	5.01894
435471	ENSG00000033030	12	-	0.0543289	1.37633	0.168727	0.999999	ZCCHC8	122482696	122483278	0.268619
384695	ENSG00000142082	11	-	-0.0951146	-1.37634	0.168728	0.999999	SIRT3	216179	216205	-2.11141
525751	ENSG00000196712	17	+	0.0869397	1.37628	0.168736	0.999999	NF1	31358623	31358968	-1.46011
587826	ENSG00000141985	19	-	-0.0596223	-1.37628	0.168748	0.999999	SH3GL1	4364121	4364221	0.893847
565021	ENSG00000152229	18	-	-0.0552412	-1.37626	0.168753	0.999999	PSTPIP2	46039947	46040047	0.76925
271348	ENSG00000120438	6	-	-0.0633187	-1.37622	0.16876	0.999999	TCP1	159789585	159789585	-1.82916
446791	ENSG00000150401	13	-	0.0590989	1.37624	0.16876	0.999999	DCUN1D2	113484057	113484190	-0.0951453
115597	ENSG00000115756	2	+	-0.0767365	-1.37622	0.168766	0.999999	HPCAL1	10396835	10396920	-0.893874
118945	ENSG00000171150	2	+	-0.102998	-1.3763	0.168766	0.999999	SOCS5	46770819	46770919	-2.23958
242996	ENSG00000055147	5	-	0.0612535	1.37619	0.168769	0.999999	FAM114A2	153990128	153991702	-0.152775
625435	ENSG00000100031	22	+	0.092261	1.37618	0.168773	0.999999	GGT1	24627432	24627443	-1.6948
322492	ENSG00000184428	8	-	0.0821232	1.37618	0.168774	0.999999	TOP1MT	143310068	143310217	-0.998272
109673	ENSG00000073756	1	-	-0.06199	-1.37618	0.16878	0.999999	PTGS2	186677649	186677720	0.554641
77992	ENSG00000143303	1	+	-0.0936903	-1.37612	0.168795	0.999999	RRNAD1	156734009	156734052	-1.99946
161047	ENSG00000177463	3	+	-0.03925	-1.3761	0.168797	0.999999	NR2C2	15030275	15030452	1.79121
579461	ENSG00000007129	19	+	-0.0909645	-1.37607	0.168816	0.999999	CEACAM21	41576235	41576248	-1.78589
104435	ENSG00000143393	1	-	-0.0569048	-1.37604	0.168818	0.999999	PI4KB	151327271	151327377	-0.371598
585413	ENSG00000186272	19	+	0.0975271	1.37613	0.168823	0.999999	ZNF17	57419058	57419634	-1.69197
448784	ENSG00000213903	14	+	-0.0527094	-1.37607	0.168824	0.999999	LTB4R	24315893	24315958	1.26715
462464	ENSG00000126790	14	-	0.0654315	1.37603	0.168825	0.999999	L3HYPDH	59474527	59474727	-0.138528
155273	ENSG00000138442	2	-	-0.0784428	-1.37602	0.168828	0.999999	WDR12	202899531	202899556	-1.0528
163962	ENSG00000211456	3	+	-0.0360168	-1.37599	0.16883	0.999999	SACM1L	45732053	45732151	2.13501
604775	ENSG00000132623	20	+	0.0976572	1.37602	0.168836	0.999999	ANKEF1	10045574	10045697	-1.8897
572385	ENSG00000104957	19	+	-0.0657713	-1.37598	0.168836	0.999999	CCDC130	13762590	13762736	-0.866713
586985	ENSG00000099875	19	-	-0.074703	-1.37595	0.168844	0.999999	MKNK2	2046522	2046603	-0.879265
330525	ENSG00000148180	9	+	-0.0653464	-1.37591	0.168855	0.999999	GSN	121332663	121332738	0.707937
279887	ENSG00000127995	7	+	-0.0764632	-1.37592	0.168858	0.999999	CASD1	94510071	94510217	-0.971304
190503	ENSG00000188313	3	-	-0.0572752	-1.3759	0.168859	0.999999	PLSCR1	146544467	146544521	2.36394
69723	ENSG00000116678	1	+	0.0860947	1.37588	0.168871	0.999999	LEPR	65605038	65605237	-0.411756
188423	ENSG00000114544	3	-	0.0629079	1.37586	0.168873	0.999999	SLC41A3	126016731	126016783	-0.168357
292509	ENSG00000106638	7	-	0.0674259	1.37583	0.168881	0.999999	TBL2	73570886	73570972	-0.571859
115492	ENSG00000115750	2	+	-0.0535806	-1.37584	0.168881	0.999999	TAF1B	9849408	9849460	0.556366
163275	ENSG00000168036	3	+	-0.0408457	-1.37581	0.168882	0.999999	CTNNB1	41239900	41239900	1.39929
368583	ENSG00000133789	11	+	0.0435919	1.37583	0.168886	0.999999	SWAP70	9749864	9750283	2.15224
473194	ENSG00000103671	15	+	0.0466239	1.3758	0.168895	0.999999	TRIP4	64397606	64397735	0.800248
273968	ENSG00000105866	7	+	0.0287913	1.37579	0.168906	0.999999	SP4	21429289	21430843	4.67472
108371	ENSG00000117479	1	-	-0.10137	-1.37579	0.168914	0.999999	SLC19A2	169468738	169468836	-2.18821
636120	ENSG00000100299	22	-	0.0981953	1.37574	0.168916	0.999999	ARSA	50622754	50623027	-2.04119
449228	ENSG00000151413	14	+	0.0784154	1.37567	0.168938	0.999999	NUBPL	31673550	31673574	-1.07486
517095	ENSG00000261008	16	-	0.130407	1.37589	0.168942	0.999999	LINC01572	72349067	72349206	-2.30858
569599	ENSG00000127663	19	+	-0.0477209	-1.37562	0.168944	0.999999	KDM4B	5077367	5077470	1.34058
449178	ENSG00000100478	14	+	0.0980416	1.37565	0.168947	0.999999	AP4S1	31080585	31080644	-2.32418
226486	ENSG00000066583	5	+	-0.080309	-1.37571	0.168948	0.999999	ISOC1	129094751	129095048	-1.59821
439206	ENSG00000136104	13	+	0.0831223	1.37559	0.168951	0.999999	RNASEH2B	50910085	50910109	-1.23776
451477	ENSG00000139974	14	+	-0.0795633	-1.37557	0.168961	0.999999	SLC38A6	61034114	61034299	-0.933445
507387	ENSG00000184207	16	-	0.0454618	1.37569	0.168961	0.999999	PGP	2212848	2213580	1.38185
66291	ENSG00000164002	1	+	-0.0573048	-1.37561	0.168961	0.999999	EXO5	40514624	40514846	0.355244
397548	ENSG00000137501	11	-	0.0845973	1.37555	0.168963	0.999999	SYTL2	85716281	85716342	-0.473647
361627	ENSG00000062650	10	-	0.0266912	1.37557	0.168966	0.999999	WAPL	86435257	86437009	3.66373
264851	ENSG00000012660	6	-	0.0800865	1.37557	0.16897	0.999999	ELOVL5	53267398	53267398	-1.66643
134901	ENSG00000067066	2	+	-0.0556444	-1.37553	0.16897	0.999999	SP100	230416247	230416265	0.209179
117082	ENSG00000243943	2	+	-0.0463017	-1.37561	0.168972	0.999999	ZNF512	27600691	27600728	0.836927
516965	ENSG00000102984	16	-	0.0841236	1.37549	0.169001	0.999999	ZNF821	71864903	71865048	-1.14141
638376	ENSG00000215301	X	+	-0.0279398	-1.37542	0.169003	0.999999	DDX3X	41346260	41346319	4.7022
648026	ENSG00000065923	X	-	0.0915732	1.37543	0.169007	0.999999	SLC9A7	46758705	46759055	-1.37862
69276	ENSG00000162599	1	+	0.0666506	1.37543	0.16901	0.999999	NFIA	61088149	61088411	0.236774
450712	ENSG00000178974	14	+	-0.0830528	-1.37544	0.169011	0.999999	FBXO34	55354501	55354585	-1.54369
332455	ENSG00000136878	9	+	-0.0483678	-1.37539	0.169019	0.999999	USP20	129856307	129856360	0.719407
262321	ENSG00000168394	6	-	0.0619584	1.37535	0.169035	0.999999	TAP1	32847205	32847512	0.934126
287781	ENSG00000122512	7	-	0.0834797	1.37534	0.169036	0.999999	PMS2	6006027	6006031	-1.42764
613435	ENSG00000101019	20	-	0.0796762	1.37532	0.169039	0.999999	UQCC1	35411959	35411960	-1.49716
375827	ENSG00000175550	11	+	-0.0552312	-1.37534	0.169039	0.999999	DRAP1	65920416	65920462	0.696009
365195	ENSG00000175029	10	-	-0.0598772	-1.37531	0.169042	0.999999	CTBP2	125003338	125003384	0.183054
541302	ENSG00000141027	17	-	0.0837508	1.37527	0.169049	0.999999	NCOR1	16039220	16039432	-1.58154
452485	ENSG00000081177	14	+	0.0832406	1.37531	0.169051	0.999999	EXD2	69236407	69236542	-1.25349
450470	ENSG00000100519	14	+	-0.0890286	-1.37523	0.169066	0.999999	PSMC6	52718229	52718230	-0.537507
267209	ENSG00000112237	6	-	0.0633878	1.37519	0.169079	0.999999	CCNC	99568496	99568623	0.387239
260366	ENSG00000158406	6	-	-0.0619937	-1.37528	0.169081	0.999999	HIST1H4H	26281055	26281587	1.08337
163114	ENSG00000177873	3	+	-0.0812524	-1.37522	0.169083	0.999999	ZNF619	40477980	40478003	-1.20133
486863	ENSG00000140474	15	-	-0.0819365	-1.37516	0.169088	0.999999	ULK3	74838266	74838344	-1.78831
446881	ENSG00000185989	13	-	0.0338834	1.37516	0.16909	0.999999	RASA3	114073720	114073837	2.60551
210842	ENSG00000033178	4	-	-0.0518517	-1.37514	0.169094	0.999999	UBA6	67701049	67701142	0.40722
245514	ENSG00000050748	5	-	-0.0441839	-1.37512	0.169103	0.999999	MAPK9	180248973	180249138	1.08833
515811	ENSG00000141084	16	-	-0.113723	-1.37513	0.169104	0.999999	RANBP10	67729938	67730046	-0.702217
491654	ENSG00000183751	16	+	0.0823374	1.37511	0.169107	0.999999	TBL3	1975187	1975262	-1.72817
560544	ENSG00000091157	18	+	-0.0441689	-1.37508	0.169111	0.999999	WDR7	56651385	56651576	0.935197
525209	ENSG00000167543	17	+	0.0847547	1.3751	0.169112	0.999999	TP53I13	29566301	29566588	-1.91836
232611	ENSG00000164366	5	-	-0.055882	-1.37519	0.169137	0.999999	CCDC127	205873	205958	0.245593
483595	ENSG00000128989	15	-	-0.0607171	-1.37502	0.169138	0.999999	ARPP19	52568903	52569015	-0.275624
89046	ENSG00000116198	1	-	0.0512919	1.37497	0.169147	0.999999	CEP104	3848608	3848781	0.507733
435015	ENSG00000157837	12	-	0.0438671	1.37494	0.169161	0.999999	SPPL3	120762510	120764464	1.97689
101618	ENSG00000007341	1	-	-0.0979361	-1.37492	0.169163	0.999999	ST7L	112525986	112526111	-2.09448
323253	ENSG00000185000	8	-	-0.0533109	-1.37489	0.169174	0.999999	DGAT1	144317784	144317822	0.499727
381890	ENSG00000167257	11	+	-0.0879669	-1.37488	0.169181	0.999999	RNF214	117238601	117238646	-1.38857
436570	ENSG00000177084	12	-	0.0568233	1.37484	0.169185	0.999999	POLE	132676094	132676184	0.170487
403649	ENSG00000111674	12	+	-0.0822911	-1.37484	0.169194	0.999999	ENO2	6917038	6917107	-1.17738
324506	ENSG00000107077	9	+	0.0536172	1.37481	0.169196	0.999999	KDM4C	6814746	6815149	0.0333137
325239	ENSG00000122729	9	+	0.0673836	1.37482	0.169201	0.999999	ACO1	32418328	32418511	-0.508361
145235	ENSG00000163541	2	-	-0.0333341	-1.37482	0.169201	0.999999	SUCLG1	84425415	84425603	2.6219
407311	ENSG00000189079	12	+	0.0360376	1.37476	0.169213	0.999999	ARID2	45817670	45817888	2.094
563165	ENSG00000154889	18	-	-0.0473733	-1.37475	0.169213	0.999999	MPPE1	11893567	11893576	1.4544
523415	ENSG00000091542	17	+	-0.0371123	-1.37487	0.169214	0.999999	ALKBH5	18184239	18185013	2.88054
240836	ENSG00000112983	5	-	-0.0599154	-1.37474	0.169216	0.999999	BRD8	138171361	138171410	-0.204189
480147	ENSG00000140199	15	-	0.0508556	1.37473	0.16922	0.999999	SLC12A6	34238402	34238710	1.08285
300924	ENSG00000147364	8	+	0.0552334	1.37471	0.169235	0.999999	FBXO25	451269	451320	0.266007
207684	ENSG00000087269	4	-	-0.0472668	-1.37467	0.169244	0.999999	NOP14	2947526	2947611	0.51304
479147	ENSG00000114062	15	-	-0.0396965	-1.37457	0.169269	0.999999	UBE3A	25355983	25356056	1.77458
181092	ENSG00000181555	3	-	0.0316188	1.37455	0.169277	0.999999	SETD2	47083947	47084382	3.07752
625945	ENSG00000183762	22	+	-0.141704	-1.37456	0.169284	0.999999	KREMEN1	29138783	29138833	-2.12256
397270	ENSG00000137502	11	-	-0.0724887	-1.3745	0.1693	0.999999	RAB30	82981790	82982088	-0.304588
267283	ENSG00000112249	6	-	0.0361476	1.37444	0.169309	0.999999	ASCC3	100662345	100662536	2.13858
464361	ENSG00000258301	14	-	0.106118	1.37466	0.169321	0.999999	VASH1-AS1	76783693	76783851	-2.2231
375316	ENSG00000126391	11	+	0.0803642	1.37441	0.169328	0.999999	FRMD8	65396810	65396937	-2.05772
424321	ENSG00000151239	12	-	-0.115878	-1.3744	0.169329	0.999999	TWF1	43806221	43806249	-2.51255
531985	ENSG00000062716	17	+	0.0398041	1.37433	0.169343	0.999999	VMP1	59735474	59735744	2.33088
334873	ENSG00000080608	9	-	0.0568661	1.37429	0.169363	0.999999	PUM3	2810344	2810431	0.279418
377088	ENSG00000110719	11	+	0.0981238	1.37418	0.16939	0.999999	TCIRG1	68047973	68048332	-1.28356
317762	ENSG00000076641	8	-	-0.037845	-1.37419	0.169397	0.999999	PAG1	80980435	80980494	2.51478
251318	ENSG00000112624	6	+	0.0612534	1.37419	0.169401	0.999999	BICRAL	42855856	42855917	0.198462
134867	ENSG00000185404	2	+	-0.0390183	-1.37413	0.169408	0.999999	SP140L	230370908	230370967	1.69151
383485	ENSG00000154144	11	+	0.0286731	1.37413	0.16941	0.999999	TBRG1	124632453	124633424	3.17595
183706	ENSG00000163939	3	-	-0.0332091	-1.3741	0.169416	0.999999	PBRM1	52651742	52651763	1.88916
623036	ENSG00000160255	21	-	0.0384634	1.37409	0.169418	0.999999	ITGB2	44885956	44886332	6.0356
394367	ENSG00000175573	11	-	0.0875238	1.37435	0.16942	0.999999	C11orf68	65918219	65918360	-1.28036
245948	ENSG00000250903	6	+	0.0992319	1.37408	0.169425	0.999999	GMDS-DT	2329283	2329332	-2.12151
187442	ENSG00000138495	3	-	-0.0588917	-1.37409	0.169431	0.999999	COX17	119677204	119677294	0.433806
590377	ENSG00000180739	19	-	0.0620922	1.37415	0.169432	0.999999	S1PR5	10512947	10514330	3.67902
293970	ENSG00000075303	7	-	-0.0590219	-1.37405	0.169435	0.999999	SLC25A40	87860572	87860598	0.0863467
556021	ENSG00000187531	17	-	0.0656256	1.37401	0.169446	0.999999	SIRT7	81917488	81917614	-0.322621
77990	ENSG00000143303	1	+	0.0991439	1.37401	0.169448	0.999999	RRNAD1	156733521	156733625	-2.40909
521996	ENSG00000170037	17	+	-0.0956443	-1.37399	0.169453	0.999999	CNTROB	7949085	7949137	-2.1035
474745	ENSG00000179335	15	+	0.0878381	1.37396	0.169457	0.999999	CLK3	74635098	74635216	-1.6696
457803	ENSG00000129566	14	-	-0.0540251	-1.37395	0.169462	0.999999	TEP1	20384038	20384232	0.234438
576547	ENSG00000105698	19	+	-0.0682226	-1.37395	0.169463	0.999999	USF2	35270098	35270262	-0.653472
535761	ENSG00000181045	17	+	0.0932316	1.37395	0.169466	0.999999	SLC26A11	80223291	80223307	-2.05118
160009	ENSG00000241553	3	+	-0.0954455	-1.37398	0.16947	0.999999	ARPC4	9792558	9792705	-2.26393
88406	ENSG00000008130	1	-	0.03782	1.37391	0.169475	0.999999	NADK	1779963	1780029	3.29539
608541	ENSG00000100985	20	+	0.0725291	1.37394	0.16948	0.999999	MMP9	46016250	46016561	2.03896
368433	ENSG00000205339	11	+	-0.0690452	-1.37389	0.169485	0.999999	IPO7	9384653	9384763	-1.26033
105582	ENSG00000163463	1	-	-0.0875516	-1.37393	0.169488	0.999999	KRTCAP2	155173258	155173261	-1.87566
185173	ENSG00000144744	3	-	0.072369	1.37383	0.169503	0.999999	UBA3	69076406	69076508	-0.546267
537504	ENSG00000197879	17	-	0.102923	1.37384	0.169503	0.999999	MYO1C	1482478	1482488	-2.33019
192469	ENSG00000177565	3	-	-0.0365759	-1.3738	0.169508	0.999999	TBL1XR1	177038429	177038434	2.11967
490188	ENSG00000259658	15	-	-0.129475	-1.374	0.169529	0.999999	AC027559.1	101732201	101732272	-2.49889
382223	ENSG00000118058	11	+	-0.0618078	-1.37373	0.16953	0.999999	KMT2A	118509159	118509200	0.298542
207320	ENSG00000159692	4	-	-0.0477851	-1.37371	0.169539	0.999999	CTBP1	1214421	1214462	0.743997
421627	ENSG00000172243	12	-	0.0476869	1.37369	0.169547	0.999999	CLEC7A	10124746	10125086	1.94911
281385	ENSG00000257923	7	+	0.0831544	1.37366	0.169552	0.999999	CUX1	102200071	102200172	-1.21163
348561	ENSG00000204152	10	+	-0.0719154	-1.3737	0.169557	0.999999	TIMM23B	49943235	49943358	-0.832541
374746	ENSG00000168071	11	+	-0.0559469	-1.37358	0.169577	0.999999	CCDC88B	64340607	64340752	0.638462
342596	ENSG00000160408	9	-	-0.109288	-1.37372	0.169581	0.999999	ST6GALNAC6	127905331	127905348	-2.35637
250369	ENSG00000112033	6	+	0.081546	1.37365	0.169583	0.999999	PPARD	35421820	35421958	-1.04571
69688	ENSG00000116675	1	+	-0.126421	-1.37356	0.16959	0.999999	DNAJC6	65388336	65388403	-0.758948
279467	ENSG00000058091	7	+	0.111494	1.37355	0.169592	0.999999	CDK14	90608530	90608575	-2.45366
612010	ENSG00000089006	20	-	0.039657	1.37346	0.169615	0.999999	SNX5	17961327	17961995	1.3084
381986	ENSG00000110274	11	+	-0.0794283	-1.37346	0.169615	0.999999	CEP164	117411865	117411917	-1.31896
628491	ENSG00000167077	22	+	0.0600514	1.37347	0.169621	0.999999	MEI1	41799254	41799305	-0.0802085
337576	ENSG00000215126	9	-	0.10355	1.37344	0.169627	0.999999	CBWD6	41166784	41166830	-1.5788
66656	ENSG00000164010	1	+	-0.0941973	-1.37343	0.16963	0.999999	ERMAP	42830500	42830533	-1.33683
99445	ENSG00000122417	1	-	0.0418863	1.37337	0.169643	0.999999	ODF2L	86385728	86386808	2.21193
109125	ENSG00000169905	1	-	0.0311079	1.37341	0.169643	0.999999	TOR1AIP2	179850845	179851363	2.53864
543347	ENSG00000109113	17	-	-0.0791186	-1.37338	0.169645	0.999999	RAB34	28714632	28714646	-0.837872
610993	ENSG00000276649	20	-	-0.0516226	-1.37344	0.169648	0.999999	AL117335.1	1890784	1891168	1.51374
248943	ENSG00000206337	6	+	-0.0492261	-1.37345	0.169649	0.999999	HCP5	31463185	31463279	1.69937
60947	ENSG00000054523	1	+	0.0634679	1.37335	0.169649	0.999999	KIF1B	10324758	10324895	0.334582
565489	ENSG00000265681	18	-	0.0583178	1.37334	0.169655	0.999999	RPL17	49491730	49491735	0.737671
186850	ENSG00000186265	3	-	-0.0645886	-1.37339	0.169656	0.999999	BTLA	112469758	112469804	0.945572
261094	ENSG00000137312	6	-	-0.0609238	-1.37332	0.169662	0.999999	FLOT1	30742527	30742677	0.217509
647731	ENSG00000180182	X	-	-0.0769608	-1.3733	0.169666	0.999999	MED14	40664452	40664489	-1.04757
102637	ENSG00000275131	1	-	-0.072452	-1.3733	0.169669	0.999999	AC241952.1	120519468	120519821	-0.456878
274169	ENSG00000136243	7	+	0.0655539	1.3733	0.169672	0.999999	NUPL2	23194966	23195838	-0.285931
65588	ENSG00000126070	1	+	-0.0406423	-1.37327	0.169677	0.999999	AGO3	36013915	36014048	1.43032
394450	ENSG00000174851	11	-	-0.0850321	-1.37329	0.169681	0.999999	YIF1A	66285461	66285483	-1.63343
450723	ENSG00000126777	14	+	0.119226	1.37323	0.169682	0.999999	KTN1	55580317	55580321	-2.31676
233375	ENSG00000112977	5	-	-0.0814646	-1.37328	0.169692	0.999999	DAP	10681091	10681169	-0.516949
81697	ENSG00000157181	1	+	-0.049903	-1.37323	0.169694	0.999999	ODR4	186391696	186391791	0.749573
261632	ENSG00000204394	6	-	0.0714244	1.37318	0.169702	0.999999	VARS	31781751	31781761	-0.824007
71977	ENSG00000162688	1	+	-0.0584518	-1.37316	0.16971	0.999999	AGL	99870400	99870581	-0.00996491
441410	ENSG00000068650	13	+	0.0780801	1.37312	0.169718	0.999999	ATP11A	112875942	112876094	-0.539489
608195	ENSG00000204070	20	+	0.031625	1.37318	0.169718	0.999999	SYS1	45367429	45369215	3.64129
379910	ENSG00000166004	11	+	-0.0637206	-1.37309	0.169732	0.999999	CEP295	93730081	93730148	-0.508801
359240	ENSG00000225830	10	-	-0.0600484	-1.37308	0.169733	0.999999	ERCC6	49476215	49476258	-0.26288
212207	ENSG00000138674	4	-	0.0598722	1.37307	0.169734	0.999999	SEC31A	82830976	82831361	-0.414688
501822	ENSG00000159753	16	+	-0.0833584	-1.37307	0.169738	0.999999	CARMIL2	67646248	67646310	-1.58661
454757	ENSG00000165934	14	+	0.0329059	1.37308	0.169739	0.999999	CPSF2	92134011	92134103	2.06135
323186	ENSG00000179526	8	-	0.109772	1.37307	0.16974	0.999999	SHARPIN	144102642	144102816	-0.985729
169064	ENSG00000184307	3	+	-0.103671	-1.37309	0.169743	0.999999	ZDHHC23	113948794	113948819	-2.26289
257776	ENSG00000146433	6	+	-0.0450284	-1.37308	0.169743	0.999999	TMEM181	158608659	158608750	1.16357
610046	ENSG00000060491	20	+	-0.0461054	-1.37304	0.16975	0.999999	OGFR	62810561	62810565	1.67689
431208	ENSG00000133639	12	-	-0.0414416	-1.37312	0.169753	0.999999	BTG1	92145388	92145897	3.18756
650570	ENSG00000131269	X	-	0.0484911	1.373	0.16976	0.999999	ABCB7	75062328	75062431	0.610273
116822	ENSG00000084774	2	+	0.0954674	1.37297	0.169769	0.999999	CAD	27231573	27231580	-2.04801
94769	ENSG00000214114	1	-	-0.073958	-1.37311	0.16977	0.999999	MYCBP	38873291	38873368	-0.700087
433773	ENSG00000173064	12	-	0.0490092	1.37295	0.169771	0.999999	HECTD4	112256320	112256518	1.46824
85114	ENSG00000162909	1	+	0.0829392	1.37296	0.169773	0.999999	CAPN2	223772711	223773257	-1.30135
139346	ENSG00000198399	2	-	-0.0400489	-1.37294	0.169774	0.999999	ITSN2	24220945	24221066	1.20957
401760	ENSG00000170322	11	-	0.0509436	1.37292	0.169783	0.999999	NFRKB	129892715	129892870	0.503688
639119	ENSG00000102312	X	+	0.109788	1.37317	0.169785	0.999999	PORCN	48520477	48520694	-1.6097
270918	ENSG00000131018	6	-	-0.0449861	-1.37289	0.169787	0.999999	SYNE1	152511011	152511103	2.22292
281938	ENSG00000105856	7	+	-0.0311791	-1.37288	0.169796	0.999999	HBP1	107201414	107201454	2.83113
648361	ENSG00000102096	X	-	-0.0481674	-1.37294	0.169797	0.999999	PIM2	48914395	48914395	1.23676
551681	ENSG00000256525	17	-	0.0878458	1.37289	0.169798	0.999999	POLG2	64481246	64481323	-1.73936
160523	ENSG00000197548	3	+	-0.0818016	-1.37283	0.169808	0.999999	ATG7	11308613	11308861	-1.37453
344058	ENSG00000165661	9	-	-0.0612423	-1.37287	0.169812	0.999999	QSOX2	136226774	136226874	0.501785
258058	ENSG00000175003	6	+	-0.100985	-1.37285	0.169814	0.999999	SLC22A1	160154798	160154910	-1.68337
239174	ENSG00000145780	5	-	0.0350298	1.37308	0.169814	0.999999	FEM1C	115520908	115525617	4.74286
267793	ENSG00000112365	6	-	-0.0448307	-1.37291	0.169814	0.999999	ZBTB24	109467653	109467734	0.707252
620536	ENSG00000155304	21	-	0.0421557	1.37294	0.169815	0.999999	HSPA13	14371115	14374284	3.9128
455457	ENSG00000100749	14	+	0.130998	1.37283	0.169816	0.999999	VRK1	96860736	96860922	-1.96648
261400	ENSG00000204463	6	-	-0.0760932	-1.37281	0.169816	0.999999	BAG6	31642112	31642145	0.299272
380909	ENSG00000149311	11	+	-0.0300871	-1.3728	0.169818	0.999999	ATM	108330214	108330421	4.02357
106127	ENSG00000116584	1	-	-0.0656622	-1.37279	0.169824	0.999999	ARHGEF2	155946854	155946854	-0.436206
160688	ENSG00000075975	3	+	-0.0426693	-1.37284	0.169825	0.999999	MKRN2	12570071	12570252	0.816018
120817	ENSG00000124357	2	+	-0.0405604	-1.37278	0.169826	0.999999	NAGK	71078318	71078354	2.21053
311663	ENSG00000185803	8	+	-0.0763022	-1.3728	0.169827	0.999999	SLC52A2	144359321	144359423	-1.31611
410617	ENSG00000135469	12	+	-0.0826469	-1.3728	0.169831	0.999999	COQ10A	56270459	56270469	-1.30577
414694	ENSG00000120800	12	+	0.069054	1.37275	0.169835	0.999999	UTP20	101369721	101369891	-0.714449
529617	ENSG00000141279	17	+	0.0427484	1.37273	0.169839	0.999999	NPEPPS	47579512	47582592	1.5107
477532	ENSG00000182511	15	+	-0.050603	-1.37272	0.169846	0.999999	FES	90889379	90889443	1.21526
513664	ENSG00000102921	16	-	-0.0408702	-1.37273	0.169851	0.999999	N4BP1	48542880	48543163	1.72616
638285	ENSG00000124486	X	+	0.0299719	1.37269	0.169854	0.999999	USP9X	41232598	41236579	4.23414
471945	ENSG00000138592	15	+	-0.045546	-1.37268	0.169857	0.999999	USP8	50459135	50459162	0.741987
601604	ENSG00000197608	19	-	-0.0343957	-1.37271	0.16986	0.999999	ZNF841	52065566	52066489	2.8131
306790	ENSG00000104218	8	+	0.0818605	1.37268	0.16986	0.999999	CSPP1	67113863	67115264	-1.25354
121390	ENSG00000239779	2	+	-0.0931337	-1.37269	0.16986	0.999999	WBP1	74458474	74458487	-2.07605
559478	ENSG00000134759	18	+	-0.0411613	-1.37266	0.169861	0.999999	ELP2	36136307	36136377	1.47397
347809	ENSG00000165733	10	+	-0.0444686	-1.37264	0.169874	0.999999	BMS1	42802137	42802218	0.71924
541150	ENSG00000175106	17	-	-0.0884101	-1.37271	0.169875	0.999999	TVP23C	15502264	15503097	-1.03604
627181	ENSG00000100342	22	+	0.0913813	1.3726	0.169889	0.999999	APOL1	36253078	36253130	-1.0453
414342	ENSG00000075415	12	+	-0.0446731	-1.37258	0.169891	0.999999	SLC25A3	98595433	98595557	1.06035
201924	ENSG00000138698	4	+	0.0461777	1.37257	0.169892	0.999999	RAP1GDS1	98379159	98379163	0.716698
156281	ENSG00000127837	2	-	0.0929541	1.37257	0.169894	0.999999	AAMP	218266588	218266844	-2.33201
332883	ENSG00000126883	9	+	0.0796557	1.37255	0.169894	0.999999	NUP214	131164061	131164144	-0.770873
253953	ENSG00000135336	6	+	0.0548182	1.37257	0.169898	0.999999	ORC3	87621354	87621487	0.485676
111298	ENSG00000143486	1	-	0.068773	1.37254	0.169903	0.999999	EIF2D	206602454	206602950	-0.829002
229906	ENSG00000055163	5	+	0.0550753	1.37252	0.169905	0.999999	CYFIP2	157327925	157327972	0.125545
554926	ENSG00000055483	17	-	0.0750598	1.37249	0.169916	0.999999	USP36	78828897	78828945	-0.89274
349121	ENSG00000096746	10	+	0.0496237	1.37248	0.169921	0.999999	HNRNPH3	68338340	68338502	0.842152
582767	ENSG00000142528	19	+	-0.0818466	-1.37252	0.169924	0.999999	ZNF473	50039161	50039287	-1.22501
63767	ENSG00000117682	1	+	-0.0890876	-1.37247	0.169925	0.999999	DHDDS	26432595	26432641	-1.94143
635873	ENSG00000196576	22	-	0.0623883	1.3724	0.169941	0.999999	PLXNB2	50281127	50281189	-0.0235155
618387	ENSG00000182670	21	+	0.0302817	1.3724	0.169942	0.999999	TTC3	37165766	37166615	4.13092
271491	ENSG00000026652	6	-	-0.0975523	-1.37242	0.169949	0.999999	AGPAT4	161274026	161274032	-1.92308
301841	ENSG00000154328	8	+	-0.0689502	-1.37245	0.169949	0.999999	NEIL2	11779598	11779950	0.036438
611325	ENSG00000101236	20	-	-0.102997	-1.37242	0.169954	0.999999	RNF24	4015437	4015545	-0.496311
489276	ENSG00000185043	15	-	-0.106928	-1.3724	0.169964	0.999999	CIB1	90233919	90233960	-2.50682
415684	ENSG00000135093	12	+	0.0780301	1.37234	0.169967	0.999999	USP30	109085923	109086196	-0.922818
639691	ENSG00000171365	X	+	-0.0431425	-1.37234	0.16997	0.999999	CLCN5	50092895	50099235	2.49833
203149	ENSG00000154608	4	+	0.107799	1.37245	0.169975	0.999999	CEP170P1	118467590	118467668	-2.63439
361738	ENSG00000223482	10	-	-0.138893	-1.37231	0.169978	0.999999	NUTM2A-AS1	87342486	87342542	-2.70593
234405	ENSG00000164187	5	-	-0.060298	-1.37231	0.169979	0.999999	LMBRD2	36151556	36151961	-0.101432
210020	ENSG00000135605	4	-	-0.0791183	-1.37227	0.169989	0.999999	TEC	48146325	48146399	-0.977511
481378	ENSG00000166887	15	-	0.0733567	1.37223	0.169995	0.999999	VPS39	42162167	42162331	-1.20841
426079	ENSG00000110911	12	-	-0.0519453	-1.37221	0.170002	0.999999	SLC11A2	50996871	50996908	0.396461
565066	ENSG00000152234	18	-	-0.0314065	-1.37219	0.17001	0.999999	ATP5F1A	46095053	46095123	3.44412
121475	ENSG00000115317	2	+	-0.0705277	-1.37216	0.170023	0.999999	HTRA2	74530046	74530168	-0.974709
299975	ENSG00000133561	7	-	0.0272942	1.37221	0.170026	0.999999	GIMAP6	150625378	150627675	6.48865
520202	ENSG00000182557	17	+	-0.0995922	-1.3722	0.170027	0.999999	SPNS3	4453016	4453205	-2.12264
525071	ENSG00000076604	17	+	-0.0898662	-1.37212	0.170037	0.999999	TRAF4	28748511	28748603	-1.70754
396233	ENSG00000175567	11	-	0.0723244	1.37209	0.170047	0.999999	UCP2	73978577	73978695	0.11922
163310	ENSG00000182606	3	+	-0.0968342	-1.37205	0.170056	0.999999	TRAK1	42160212	42160473	-1.9927
209436	ENSG00000163683	4	-	0.0467474	1.37206	0.170059	0.999999	SMIM14	39551643	39551784	1.15269
212275	ENSG00000138674	4	-	0.0697649	1.37199	0.170069	0.999999	SEC31A	82891134	82891136	-0.975929
123882	ENSG00000071054	2	+	0.0478348	1.37197	0.170077	0.999999	MAP4K4	101870416	101870633	0.745611
539834	ENSG00000129245	17	-	-0.0574591	-1.37196	0.170085	0.999999	FXR2	7606097	7606149	-0.0665722
207188	ENSG00000145214	4	-	-0.077249	-1.37195	0.170086	0.999999	DGKQ	968479	968564	-1.29525
178595	ENSG00000131373	3	-	0.0427727	1.37195	0.170089	0.999999	HACL1	15563358	15563544	1.16333
93676	ENSG00000160058	1	-	0.0715805	1.37194	0.170091	0.999999	BSDC1	32368025	32368032	-1.05615
371913	ENSG00000175224	11	+	0.0342522	1.37192	0.170093	0.999999	ATG13	46673243	46674324	2.27469
371284	ENSG00000166199	11	+	-0.0564452	-1.37193	0.170096	0.999999	ALKBH3	43886609	43886653	0.138122
632380	ENSG00000184117	22	-	0.0418293	1.37195	0.170098	0.999999	NIPSNAP1	29555217	29555999	1.62754
649222	ENSG00000086758	X	-	0.0631034	1.37188	0.170102	0.999999	HUWE1	53558971	53559060	0.215191
176379	ENSG00000196083	3	+	0.113205	1.37182	0.170125	0.999999	IL1RAP	190655889	190657196	-1.88122
552562	ENSG00000154265	17	-	0.0846404	1.37181	0.170126	0.999999	ABCA5	69302850	69302906	-1.19275
221721	ENSG00000130449	5	+	0.0328847	1.37184	0.170132	0.999999	ZSWIM6	61525800	61525976	2.16504
490161	ENSG00000185418	15	-	-0.055564	-1.37179	0.170139	0.999999	TARSL2	101656922	101657036	0.092651
479401	ENSG00000128731	15	-	-0.0845909	-1.37175	0.170143	0.999999	HERC2	28144673	28144804	-1.39656
152859	ENSG00000180228	2	-	0.0778227	1.37177	0.170146	0.999999	PRKRA	178445495	178445535	-1.19844
307369	ENSG00000104427	8	+	0.0740492	1.37179	0.170148	0.999999	ZC2HC1A	78717503	78719765	-0.102757
387600	ENSG00000110321	11	-	-0.0303348	-1.37168	0.170165	0.999999	EIF4G2	10806011	10806024	2.57183
122795	ENSG00000275111	2	+	-0.0849423	-1.37158	0.170231	0.999999	ZNF2	95176188	95176259	-1.69459
75785	ENSG00000117360	1	+	-0.0435805	-1.37147	0.170237	0.999999	PRPF3	150346137	150346407	0.753957
460474	ENSG00000129515	14	-	0.0351461	1.37144	0.170247	0.999999	SNX6	34605596	34605681	3.36544
539536	ENSG00000004975	17	-	-0.0923355	-1.37143	0.170251	0.999999	DVL2	7229378	7229391	-1.91251
154427	ENSG00000115524	2	-	0.0563166	1.3714	0.170255	0.999999	SF3B1	197408582	197408694	0.214564
420499	ENSG00000111642	12	-	0.0814408	1.3714	0.170255	0.999999	CHD4	6578138	6578141	-1.58879
578795	ENSG00000105223	19	+	-0.0921471	-1.37138	0.170263	0.999999	PLD3	40348725	40348768	-1.72014
513915	ENSG00000166971	16	-	0.0358476	1.3713	0.17029	0.999999	AKTIP	53491839	53492304	2.76882
244080	ENSG00000145919	5	-	0.0704785	1.37133	0.170295	0.999999	BOD1	173609671	173609740	-0.80932
603833	ENSG00000101255	20	+	-0.10189	-1.37142	0.170295	0.999999	TRIB3	396198	396428	-2.19575
343483	ENSG00000165699	9	-	0.0374664	1.37127	0.170295	0.999999	TSC1	132893353	132894777	2.1401
59143	ENSG00000228794	1	+	-0.086244	-1.37129	0.170298	0.999999	LINC01128	852091	852110	-0.988052
280159	ENSG00000196367	7	+	0.0595677	1.37124	0.170303	0.999999	TRRAP	98948566	98948685	0.148313
240792	ENSG00000112983	5	-	-0.0520164	-1.37124	0.170306	0.999999	BRD8	138160069	138160090	0.329375
317669	ENSG00000076554	8	-	-0.0606703	-1.37125	0.170308	0.999999	TPD52	80034872	80036099	0.551012
64462	ENSG00000198492	1	+	0.0393295	1.37126	0.170309	0.999999	YTHDF2	28738330	28738338	1.29777
272663	ENSG00000136295	7	+	-0.0899082	-1.37126	0.17031	0.999999	TTYH3	2649567	2649639	-2.31589
144051	ENSG00000179818	2	-	-0.0924123	-1.37121	0.170311	0.999999	PCBP1-AS1	70086269	70086269	-1.45084
305303	ENSG00000070501	8	+	-0.0467299	-1.37123	0.170312	0.999999	POLB	42361298	42361361	1.32307
622524	ENSG00000141956	21	-	-0.0994761	-1.37119	0.170325	0.999999	PRDM15	41879270	41879473	-2.39004
106752	ENSG00000132694	1	-	-0.057792	-1.37115	0.170333	0.999999	ARHGEF11	156946662	156946787	0.31907
514245	ENSG00000167005	16	-	0.0895256	1.37118	0.170335	0.999999	NUDT21	56446504	56446625	-2.12115
210118	ENSG00000075539	4	-	0.0323322	1.37113	0.170338	0.999999	FRYL	48619274	48619370	2.32834
573526	ENSG00000099331	19	+	-0.0929895	-1.37111	0.170343	0.999999	MYO9B	17210333	17210380	-1.47404
569619	ENSG00000127663	19	+	-0.0685121	-1.37112	0.170344	0.999999	KDM4B	5137262	5137338	-0.794499
441822	ENSG00000130177	13	+	0.0674783	1.37111	0.17035	0.999999	CDC16	114245743	114245999	-0.73508
116062	ENSG00000178295	2	+	0.0414628	1.37109	0.170361	0.999999	GEN1	17780771	17785365	2.76552
178828	ENSG00000131374	3	-	-0.0882158	-1.37105	0.170361	0.999999	TBC1D5	17742605	17742607	-2.10077
599855	ENSG00000105516	19	-	0.0793821	1.37108	0.170371	0.999999	DBP	48633086	48633443	-1.11215
144617	ENSG00000114978	2	-	-0.0845248	-1.37106	0.170373	0.999999	MOB1A	74178867	74178868	-2.81057
626121	ENSG00000186575	22	+	0.0521179	1.37101	0.170381	0.999999	NF2	29678196	29678323	0.252356
229174	ENSG00000113716	5	+	0.0413362	1.371	0.170384	0.999999	HMGXB3	150032454	150032603	0.957964
91499	ENSG00000117298	1	-	0.0352116	1.37099	0.170385	0.999999	ECE1	21218584	21219813	3.79248
322709	ENSG00000104529	8	-	-0.0958504	-1.37096	0.170389	0.999999	EEF1D	143589644	143589694	-1.24385
145908	ENSG00000172071	2	-	-0.0447598	-1.37098	0.170391	0.999999	EIF2AK3	88576554	88576703	1.03987
349904	ENSG00000156026	10	+	-0.0483631	-1.37099	0.170391	0.999999	MCU	72884266	72884382	0.799398
113108	ENSG00000162910	1	-	-0.0824782	-1.37097	0.170393	0.999999	MRPL55	228109149	228109254	-1.73936
65143	ENSG00000162521	1	+	0.0609069	1.37094	0.1704	0.999999	RBBP4	32679635	32679639	-0.828189
221795	ENSG00000086200	5	+	0.0536443	1.37089	0.170417	0.999999	IPO11	62437274	62437417	0.414018
542023	ENSG00000176974	17	-	-0.0989866	-1.37091	0.17042	0.999999	SHMT1	18328470	18328527	-1.84045
193425	ENSG00000058866	3	-	-0.098005	-1.37086	0.170425	0.999999	DGKG	186164968	186165018	-1.87827
650668	ENSG00000085224	X	-	0.0452652	1.37084	0.170428	0.999999	ATRX	77574250	77574256	0.954357
252401	ENSG00000170915	6	+	-0.0700235	-1.37107	0.17044	0.999999	PAQR8	52403162	52403549	-0.252132
452822	ENSG00000197555	14	+	0.0433081	1.3708	0.170442	0.999999	SIPA1L1	71685362	71685631	1.96545
159848	ENSG00000168137	3	+	0.0692258	1.37076	0.170452	0.999999	SETD5	9474794	9474971	-0.309607
187651	ENSG00000180353	3	-	0.0445529	1.37074	0.170462	0.999999	HCLS1	121647449	121647482	1.61115
554885	ENSG00000055483	17	-	-0.0587317	-1.37074	0.170462	0.999999	USP36	78795843	78796316	0.176536
195338	ENSG00000185619	4	+	-0.0597739	-1.37073	0.170468	0.999999	PCGF3	734843	734930	0.0475257
419054	ENSG00000183495	12	+	-0.118676	-1.37071	0.170469	0.999999	EP400	132025646	132025804	-2.86877
68556	ENSG00000157077	1	+	-0.09016	-1.37075	0.17047	0.999999	ZFYVE9	52293453	52293677	-1.4005
322225	ENSG00000022567	8	-	-0.0908076	-1.37073	0.170473	0.999999	SLC45A4	141212197	141212203	-1.29921
399092	ENSG00000178202	11	-	-0.0814093	-1.37075	0.170474	0.999999	KDELC2	108477607	108477711	-1.03587
225038	ENSG00000145730	5	+	0.0727095	1.37067	0.17048	0.999999	PAM	102974437	102974837	0.444423
621602	ENSG00000159131	21	-	-0.0589972	-1.37066	0.170486	0.999999	GART	33542065	33542079	-0.318668
428893	ENSG00000175203	12	-	0.0433904	1.37064	0.170492	0.999999	DCTN2	57530679	57530688	0.870938
604073	ENSG00000101361	20	+	0.0343521	1.37061	0.170504	0.999999	NOP56	2654789	2654947	2.45385
602280	ENSG00000204577	19	-	0.0554513	1.3706	0.170506	0.999999	LILRB3	54216674	54216883	2.7513
141885	ENSG00000180398	2	-	-0.0633848	-1.37063	0.170507	0.999999	MCFD2	46909073	46909177	-0.384423
419572	ENSG00000073614	12	-	0.0258023	1.37059	0.170507	0.999999	KDM5A	331819	331938	3.17843
481594	ENSG00000128881	15	-	-0.0473161	-1.37056	0.170522	0.999999	TTBK2	42811688	42811780	0.497516
448684	ENSG00000100938	14	+	-0.0865025	-1.37053	0.170525	0.999999	GMPR2	24232923	24232946	-2.12333
354376	ENSG00000119979	10	+	0.0461893	1.37051	0.170535	0.999999	FAM45A	119104764	119105006	1.56531
311891	ENSG00000197363	8	+	0.100595	1.37057	0.170536	0.999999	ZNF517	144802888	144802947	-2.30256
624906	ENSG00000186716	22	+	-0.0506653	-1.37049	0.17054	0.999999	BCR	23260950	23261054	0.705861
80368	ENSG00000185278	1	+	-0.0689123	-1.37055	0.170541	0.999999	ZBTB37	173868394	173868405	-0.551148
495957	ENSG00000166501	16	+	-0.0341272	-1.37048	0.170546	0.999999	PRKCB	24172270	24172361	3.39032
606867	ENSG00000125995	20	+	0.0952494	1.37055	0.170549	0.999999	ROMO1	35699451	35699451	-1.83881
84981	ENSG00000154305	1	+	-0.041099	-1.37046	0.17055	0.999999	MIA3	222664051	222664148	1.21202
80871	ENSG00000135837	1	+	-0.0445659	-1.37045	0.170552	0.999999	CEP350	179986169	179986180	0.631058
593262	ENSG00000105639	19	-	-0.0630876	-1.37045	0.170553	0.999999	JAK3	17830108	17830218	-0.162063
589529	ENSG00000142303	19	-	-0.092066	-1.37048	0.170554	0.999999	ADAMTS10	8600928	8601145	-1.34536
76318	ENSG00000143376	1	+	-0.103388	-1.37042	0.170561	0.999999	SNX27	151612486	151612512	-2.04525
579739	ENSG00000079432	19	+	-0.103372	-1.37044	0.170562	0.999999	CIC	42294824	42295005	-2.43969
382488	ENSG00000186166	11	+	0.0489487	1.37039	0.170574	0.999999	CCDC84	119014994	119015083	0.5923
158446	ENSG00000130414	2	-	0.0759887	1.37037	0.17058	0.999999	NDUFA10	240018524	240018552	-1.77422
438635	ENSG00000133114	13	+	-0.0522374	-1.37039	0.17058	0.999999	GPALPP1	45020330	45020428	0.558611
544824	ENSG00000278259	17	-	0.0628289	1.37033	0.170587	0.999999	MYO19	36496185	36496406	-0.196464
564528	ENSG00000186814	18	-	-0.0831012	-1.37036	0.170589	0.999999	ZSCAN30	35260106	35260152	-1.36934
237889	ENSG00000248323	5	-	0.0961136	1.37032	0.170589	0.999999	LUCAT1	91181396	91181637	-1.31033
611085	ENSG00000132635	20	-	0.0721674	1.37038	0.17059	0.999999	PCED1A	2838937	2839082	-0.768061
637359	ENSG00000131828	X	+	0.074453	1.37035	0.17059	0.999999	PDHA1	19355318	19355348	-1.42884
256616	ENSG00000229036	6	+	0.0918931	1.37041	0.170595	0.999999	VDAC1P8	143496303	143497003	-1.64267
432193	ENSG00000120860	12	-	-0.0963772	-1.37033	0.170596	0.999999	WASHC3	102043615	102044104	-2.13167
74047	ENSG00000163399	1	+	0.0379204	1.37031	0.170596	0.999999	ATP1A1	116384843	116386144	1.72541
207155	ENSG00000178950	4	-	-0.0983838	-1.37028	0.170605	0.999999	GAK	932221	932298	-2.92375
408378	ENSG00000161813	12	+	-0.0623804	-1.37024	0.170619	0.999999	LARP4	50441619	50441643	-0.0813069
364183	ENSG00000119927	10	-	0.0863823	1.37023	0.170626	0.999999	GPAM	112177984	112178057	-1.57236
534138	ENSG00000177728	17	+	0.0897535	1.37015	0.170647	0.999999	TMEM94	75471800	75471863	-1.78835
299030	ENSG00000006459	7	-	-0.0417439	-1.37011	0.170664	0.999999	KDM7A	140176744	140177035	0.886273
413842	ENSG00000169372	12	+	-0.0560452	-1.37019	0.170666	0.999999	CRADD	93849970	93850667	0.851067
100003	ENSG00000117500	1	-	-0.103104	-1.3701	0.170674	0.999999	TMED5	93156040	93156084	-2.04805
400140	ENSG00000160593	11	-	-0.0324164	-1.37005	0.170679	0.999999	JAML	118193994	118194003	4.01074
459350	ENSG00000213983	14	-	-0.0850354	-1.37003	0.170681	0.999999	AP1G2	23565812	23565815	-1.77837
93889	ENSG00000116525	1	-	-0.0762106	-1.37014	0.170695	0.999999	TRIM62	33146702	33147727	-0.318418
603984	ENSG00000198053	20	+	0.0350923	1.36998	0.170714	0.999999	SIRPA	1937320	1939894	5.42085
274178	ENSG00000136243	7	+	0.100878	1.36994	0.170717	0.999999	NUPL2	23199424	23199457	-2.36939
298171	ENSG00000106477	7	-	-0.100214	-1.36994	0.170719	0.999999	CEP41	130401881	130401932	-2.28854
561926	ENSG00000166377	18	+	-0.0591514	-1.36987	0.170731	0.999999	ATP9B	79345487	79345572	-0.186403
587492	ENSG00000186111	19	-	-0.0963042	-1.3699	0.170735	0.999999	PIP5K1C	3645974	3646058	-2.3133
543237	ENSG00000007202	17	-	-0.0375741	-1.36983	0.170743	0.999999	KIAA0100	28631479	28631483	1.33645
464373	ENSG00000013523	14	-	-0.0951426	-1.36984	0.17075	0.999999	ANGEL1	76804416	76804435	-2.37227
585906	ENSG00000130726	19	+	0.0399188	1.36982	0.170751	0.999999	TRIM28	58545764	58545896	1.58551
513522	ENSG00000129636	16	-	-0.0392381	-1.36979	0.170759	0.999999	ITFG1	47460838	47461114	1.48245
240828	ENSG00000112983	5	-	0.06419	1.36978	0.17076	0.999999	BRD8	138170345	138170380	-0.535221
83988	ENSG00000117335	1	+	0.0244744	1.36978	0.170763	0.999999	CD46	207793874	207794780	6.52265
225171	ENSG00000151422	5	+	0.0935965	1.36979	0.170763	0.999999	FER	108842262	108843001	-1.93978
251474	ENSG00000137171	6	+	0.0983676	1.36978	0.170764	0.999999	KLC4	43062917	43062933	-2.36592
362925	ENSG00000120053	10	-	-0.066248	-1.36982	0.170767	0.999999	GOT1	99403750	99403874	-0.488998
652329	ENSG00000237757	X	-	0.0904053	1.36991	0.170778	0.999999	EEF1A1P30	120211475	120212091	-0.607494
178691	ENSG00000154813	3	-	0.10496	1.36979	0.170791	0.999999	DPH3	16264595	16264768	-2.3699
62896	ENSG00000218510	1	+	-0.086186	-1.36972	0.170793	0.999999	LINC00339	22030943	22030946	-1.17494
487189	ENSG00000169375	15	-	0.0438759	1.36965	0.170803	0.999999	SIN3A	75396258	75396496	1.6172
102173	ENSG00000052723	1	-	-0.0662381	-1.36966	0.170804	0.999999	SIKE1	114780449	114780495	-0.396997
621292	ENSG00000156304	21	-	-0.0962586	-1.3696	0.170823	0.999999	SCAF4	31696737	31696750	-1.8754
233645	ENSG00000154153	5	-	0.0775534	1.36962	0.170823	0.999999	RETREG1	16571996	16572102	-0.374931
94964	ENSG00000043514	1	-	0.0778682	1.36959	0.170826	0.999999	TRIT1	39847661	39847747	-1.35894
212269	ENSG00000138674	4	-	0.0785106	1.36956	0.170828	0.999999	SEC31A	82890751	82891018	-1.52608
178396	ENSG00000225733	3	-	0.0248933	1.36965	0.170833	0.999999	FGD5-AS1	14945024	14946154	5.3461
334385	ENSG00000182154	9	+	0.110031	1.36993	0.170836	0.999999	MRPL41	137552074	137552555	0.977952
334384	ENSG00000182154	9	+	-0.110031	-1.36993	0.170836	0.999999	MRPL41	137551199	137551978	-2.74557
310054	ENSG00000183665	8	+	0.0565264	1.36964	0.170837	0.999999	TRMT12	124452152	124452342	0.772105
610747	ENSG00000101266	20	-	0.0553948	1.36952	0.170841	0.999999	CSNK2A1	540890	541099	0.199361
272820	ENSG00000242802	7	+	-0.0975314	-1.36951	0.170844	0.999999	AP5Z1	4789832	4789836	-2.73046
425518	ENSG00000139636	12	-	0.0800604	1.3695	0.170846	0.999999	LMBR1L	49101550	49101658	-1.59523
625575	ENSG00000100077	22	+	-0.0741518	-1.36951	0.170851	0.999999	GRK3	25565020	25565106	-1.08881
586928	ENSG00000133243	19	-	-0.0707971	-1.3695	0.170855	0.999999	BTBD2	1990004	1990091	-1.3646
654354	ENSG00000172534	X	-	-0.106841	-1.36948	0.170859	0.999999	HCFC1	153953607	153953770	-2.56318
478052	ENSG00000140563	15	+	0.0544312	1.36946	0.170864	0.999999	MCTP2	94399531	94399920	0.903242
306330	ENSG00000171316	8	+	-0.0510881	-1.36943	0.170868	0.999999	CHD7	60822024	60822145	0.61851
65556	ENSG00000092847	1	+	0.0474954	1.36945	0.170869	0.999999	AGO1	35902204	35902337	0.905522
451279	ENSG00000050130	14	+	-0.0454957	-1.36945	0.170869	0.999999	JKAMP	59485465	59485968	1.04103
344466	ENSG00000107331	9	-	0.0766767	1.36942	0.17087	0.999999	ABCA2	137009769	137009903	-1.11342
364454	ENSG00000099204	10	-	0.0980753	1.36941	0.170876	0.999999	ABLIM1	114571297	114571406	-1.80062
295826	ENSG00000214253	7	-	0.149128	1.36945	0.170878	0.999999	FIS1	101244557	101244731	-2.22949
116991	ENSG00000115216	2	+	0.0358159	1.36941	0.170879	0.999999	NRBP1	27434471	27434500	1.64713
633767	ENSG00000128340	22	-	-0.0663403	-1.36941	0.170887	0.999999	RAC2	37244203	37244248	0.0792932
344048	ENSG00000165661	9	-	0.0764643	1.36936	0.170905	0.999999	QSOX2	136211264	136211452	-0.460219
384819	ENSG00000185101	11	-	0.0689729	1.36932	0.170908	0.999999	ANO9	419582	419729	-0.402012
644982	ENSG00000063587	X	+	-0.0632486	-1.36936	0.170919	0.999999	ZNF275	153352142	153352882	-0.050839
371288	ENSG00000166199	11	+	0.0795177	1.36928	0.170921	0.999999	ALKBH3	43897195	43897354	-1.33067
485942	ENSG00000140332	15	-	0.0568099	1.36924	0.170929	0.999999	TLE3	70059410	70059460	0.732327
566625	ENSG00000119537	18	-	-0.0632076	-1.36925	0.170933	0.999999	KDSR	63351015	63351077	-0.272824
304605	ENSG00000085788	8	+	-0.0767511	-1.36921	0.170939	0.999999	DDHD2	38246184	38246232	-1.5589
593801	ENSG00000105705	19	-	0.0905544	1.36922	0.17094	0.999999	SUGP1	19301659	19302018	-2.26353
375991	ENSG00000175115	11	+	0.0445601	1.3692	0.170941	0.999999	PACS1	66217618	66218697	1.92145
187492	ENSG00000163428	3	-	-0.0537465	-1.36938	0.170944	0.999999	LRRC58	120348744	120349339	0.539052
634434	ENSG00000100316	22	-	0.0415277	1.36919	0.170947	0.999999	RPL3	39317461	39317629	6.6096
59807	ENSG00000067606	1	+	0.0851429	1.36918	0.17095	0.999999	PRKCZ	2146099	2146108	-1.64916
76711	ENSG00000143554	1	+	0.0723376	1.36918	0.170952	0.999999	SLC27A3	153778512	153778553	-0.683335
592327	ENSG00000105135	19	-	-0.0813973	-1.36916	0.17096	0.999999	ILVBL	15114987	15115015	-1.33425
486394	ENSG00000213614	15	-	-0.0819793	-1.36915	0.170961	0.999999	HEXA	72375982	72375989	-2.35554
294673	ENSG00000004864	7	-	0.0645539	1.36915	0.170964	0.999999	SLC25A13	96189294	96189378	-0.392825
310437	ENSG00000132294	8	+	0.0667612	1.36913	0.170966	0.999999	EFR3A	132000755	132000768	-0.859463
593503	ENSG00000105701	19	-	-0.155859	-1.36912	0.170971	0.999999	FKBP8	18542888	18542972	0.59533
128355	ENSG00000115271	2	+	-0.0428059	-1.36908	0.170983	0.999999	GCA	162344182	162344275	3.9741
436592	ENSG00000176915	12	-	-0.0549623	-1.36904	0.170994	0.999999	ANKLE2	132727286	132727349	-0.236322
214893	ENSG00000150961	4	-	0.0955487	1.36897	0.171014	0.999999	SEC24D	118722830	118723023	-2.38429
143058	ENSG00000115464	2	-	0.0343041	1.36893	0.171023	0.999999	USP34	61204527	61204601	2.59851
256609	ENSG00000034693	6	+	-0.0557075	-1.36898	0.171025	0.999999	PEX3	143489143	143489373	0.314374
271218	ENSG00000092820	6	-	-0.0776726	-1.36895	0.17103	0.999999	EZR	158819350	158819412	-1.1396
317408	ENSG00000040341	8	-	0.0463198	1.36892	0.171031	0.999999	STAU2	73552012	73552065	0.943046
508015	ENSG00000140987	16	-	-0.0694393	-1.36893	0.171032	0.999999	ZSCAN32	3400945	3400964	-0.852102
164263	ENSG00000076201	3	+	-0.0877633	-1.36893	0.171033	0.999999	PTPN23	47407130	47407186	-1.41827
86295	ENSG00000152904	1	+	-0.0650686	-1.36902	0.171036	0.999999	GGPS1	235343094	235343138	-0.177255
64572	ENSG00000159023	1	+	-0.048254	-1.36889	0.171036	0.999999	EPB41	29116819	29117048	6.07922
425509	ENSG00000139636	12	-	0.074796	1.36885	0.171049	0.999999	LMBR1L	49101103	49101128	-1.24113
269422	ENSG00000118515	6	-	-0.0405363	-1.36885	0.17105	0.999999	SGK1	134173064	134173080	2.5014
531701	ENSG00000265148	17	+	0.0544912	1.36888	0.171053	0.999999	TSPOAP1-AS1	58346280	58346343	0.347656
206067	ENSG00000109586	4	+	0.0423519	1.36886	0.171055	0.999999	GALNT7	173304019	173304118	1.17741
343290	ENSG00000126882	9	-	0.0759902	1.36888	0.17106	0.999999	FAM78A	131264628	131264715	-1.03862
479775	ENSG00000166912	15	-	-0.0762379	-1.3688	0.171069	0.999999	MTMR10	30991579	30991596	-2.27368
434167	ENSG00000123066	12	-	0.0418847	1.36877	0.171073	0.999999	MED13L	115981565	115982383	1.72593
534649	ENSG00000132478	17	+	0.0823538	1.36877	0.171084	0.999999	UNK	75791760	75791770	-1.33168
330446	ENSG00000119397	9	+	0.0657829	1.36873	0.171087	0.999999	CNTRL	121158586	121158854	-0.444871
597514	ENSG00000160570	19	-	-0.0486872	-1.36873	0.171096	0.999999	DEDD2	42199603	42199792	0.652809
353717	ENSG00000150593	10	+	-0.0287424	-1.36869	0.171103	0.999999	PDCD4	110896044	110896087	3.59308
604288	ENSG00000088812	20	+	-0.0457645	-1.36869	0.171104	0.999999	ATRN	3582135	3582354	0.744696
327100	ENSG00000107242	9	+	0.111041	1.3687	0.171104	0.999999	PIP5K1B	68727596	68727683	-2.1936
371403	ENSG00000151348	11	+	-0.0404415	-1.36869	0.171104	0.999999	EXT2	44124869	44124984	1.23766
305250	ENSG00000104365	8	+	0.0718554	1.36866	0.171108	0.999999	IKBKB	42325610	42325969	-0.947877
370994	ENSG00000135362	11	+	-0.0519592	-1.36867	0.171109	0.999999	PRR5L	36446300	36446440	1.53266
356678	ENSG00000086475	10	-	0.0570641	1.36866	0.171124	0.999999	SEPHS1	13338705	13338715	-0.105218
345475	ENSG00000134453	10	+	0.0324095	1.3686	0.171133	0.999999	RBM17	6115453	6115766	2.56293
153539	ENSG00000061676	2	-	-0.0904592	-1.36859	0.171134	0.999999	NCKAP1	182967216	182967361	-1.20841
64348	ENSG00000242125	1	+	-0.053155	-1.36868	0.171143	0.999999	SNHG3	28507572	28508127	1.12262
107371	ENSG00000122218	1	-	0.0512236	1.36854	0.171146	0.999999	COPA	160305231	160305432	0.0675268
472946	ENSG00000140416	15	+	-0.0582807	-1.36854	0.171151	0.999999	TPM1	63071090	63071190	1.2056
492952	ENSG00000281005	16	+	0.058881	1.36867	0.171167	0.999999	LINC00921	3267126	3267181	0.36493
102233	ENSG00000203865	1	-	0.0962911	1.36857	0.171169	0.999999	ATP1A1-AS1	116400896	116401131	-1.8864
164756	ENSG00000164062	3	+	0.077472	1.36846	0.171174	0.999999	APEH	49675310	49675693	-1.38996
570169	ENSG00000032444	19	+	-0.0822112	-1.36844	0.171179	0.999999	PNPLA6	7550414	7550429	-1.97889
480350	ENSG00000021776	15	-	0.0302612	1.36844	0.17118	0.999999	AQR	34856827	34857106	2.54378
103294	ENSG00000271425	1	-	-0.111591	-1.36853	0.171183	0.999999	NBPF10	146068003	146068175	-1.95776
168280	ENSG00000170017	3	+	0.103952	1.36843	0.171186	0.999999	ALCAM	105440812	105440865	-2.07169
496345	ENSG00000047578	16	+	-0.0542314	-1.36842	0.171187	0.999999	KIAA0556	27618425	27618469	0.288348
357529	ENSG00000151023	10	-	0.12977	1.36849	0.171188	0.999999	ENKUR	24984210	24984376	-2.28215
325617	ENSG00000137070	9	+	0.0889346	1.36843	0.171188	0.999999	IL11RA	34661851	34661881	-1.47733
653161	ENSG00000186376	X	-	0.0476669	1.36846	0.17119	0.999999	ZNF75D	135295768	135296033	0.562929
346300	ENSG00000136738	10	+	-0.0422278	-1.36838	0.171204	0.999999	STAM	17660464	17660548	1.07885
171561	ENSG00000114098	3	+	0.0592325	1.36835	0.171206	0.999999	ARMC8	138245636	138245681	-0.486853
535769	ENSG00000181045	17	+	-0.091961	-1.36836	0.171208	0.999999	SLC26A11	80236928	80237010	-2.09037
591107	ENSG00000196466	19	-	0.100466	1.36859	0.171212	0.999999	ZNF799	12400324	12400980	-1.87718
112132	ENSG00000136628	1	-	0.0359704	1.36834	0.171213	0.999999	EPRS	219973238	219973398	2.27638
158940	ENSG00000115677	2	-	0.0665122	1.36828	0.171228	0.999999	HDLBP	241268542	241268694	-0.193063
118564	ENSG00000143924	2	+	-0.0320242	-1.36823	0.171246	0.999999	EML4	42330745	42330874	2.5177
472162	ENSG00000069956	15	+	0.0857952	1.36826	0.171248	0.999999	MAPK6	52019238	52019376	-1.46342
295778	ENSG00000106397	7	-	0.0850534	1.3682	0.171257	0.999999	PLOD3	101216163	101216196	-1.53758
487538	ENSG00000173517	15	-	-0.0585439	-1.36822	0.171257	0.999999	PEAK1	77179148	77179808	0.349068
590378	ENSG00000180739	19	-	-0.0966837	-1.36829	0.171258	0.999999	S1PR5	10514331	10514762	-1.11205
577280	ENSG00000105254	19	+	0.0394314	1.36821	0.17126	0.999999	TBCB	36125779	36125945	2.32273
372050	ENSG00000134574	11	+	-0.0485541	-1.36819	0.171261	0.999999	DDB2	47238850	47239189	0.790677
374414	ENSG00000167770	11	+	-0.0590973	-1.36816	0.171276	0.999999	OTUB1	63997426	63997426	-0.13967
448545	ENSG00000092098	14	+	-0.0655793	-1.36807	0.171298	0.999999	RNF31	24147868	24147890	-0.745172
581617	ENSG00000105443	19	+	-0.0466825	-1.36806	0.171301	0.999999	CYTH2	48474838	48474949	0.928478
516506	ENSG00000103051	16	-	0.0378391	1.36801	0.171314	0.999999	COG4	70509916	70510021	1.61651
153019	ENSG00000155657	2	-	-0.0860509	-1.36799	0.171316	0.999999	TTN	178622670	178622767	-0.653595
295784	ENSG00000106397	7	-	0.0868786	1.36801	0.171316	0.999999	PLOD3	101217166	101217418	-2.02465
69194	ENSG00000172456	1	+	-0.0905653	-1.36799	0.171325	0.999999	FGGY	59626024	59626049	-1.53524
489965	ENSG00000131873	15	-	-0.0563133	-1.36801	0.171326	0.999999	CHSY1	101178577	101178601	1.07035
574196	ENSG00000105643	19	+	-0.0625198	-1.36799	0.171327	0.999999	ARRDC2	18008971	18008977	-0.27843
559476	ENSG00000134759	18	+	-0.0459828	-1.36796	0.171327	0.999999	ELP2	36129925	36130071	0.943045
85378	ENSG00000143742	1	+	-0.0720844	-1.36804	0.17133	0.999999	SRP9	225777935	225778012	0.307666
534847	ENSG00000163597	17	+	0.0657591	1.36798	0.171331	0.999999	SNHG16	76561399	76561633	-0.460671
349950	ENSG00000138286	10	+	-0.0573616	-1.36797	0.171332	0.999999	FAM149B1	73208692	73208786	0.00790343
466383	ENSG00000197119	14	-	-0.117747	-1.36797	0.171332	0.999999	SLC25A29	100298027	100298190	-2.34303
519408	ENSG00000075399	16	-	0.0693647	1.36796	0.171337	0.999999	VPS9D1	89712605	89712716	-0.44659
143942	ENSG00000179818	2	-	-0.0948987	-1.36792	0.171339	0.999999	PCBP1-AS1	70050048	70050139	-1.61796
330911	ENSG00000136933	9	+	0.0556842	1.36799	0.17134	0.999999	RABEPK	125213370	125213522	0.329105
600560	ENSG00000039650	19	-	-0.0675283	-1.3679	0.171348	0.999999	PNKP	49862076	49862085	-0.819613
136834	ENSG00000115685	2	+	-0.062385	-1.3679	0.171351	0.999999	PPP1R7	241182986	241183024	-0.391688
435856	ENSG00000119242	12	-	-0.0475637	-1.36792	0.171352	0.999999	CCDC92	123936436	123937687	1.02193
323328	ENSG00000071894	8	-	-0.0953098	-1.36789	0.171352	0.999999	CPSF1	144394762	144394768	-2.02033
146229	ENSG00000174501	2	-	0.0556112	1.36785	0.171363	0.999999	ANKRD36C	95859930	95860074	0.641456
109540	ENSG00000116679	1	-	-0.0443061	-1.36784	0.171369	0.999999	IVNS1ABP	185301197	185301249	0.96691
582446	ENSG00000126457	19	+	0.0606002	1.36784	0.171374	0.999999	PRMT1	49688162	49688419	-0.475654
165727	ENSG00000114841	3	+	0.052454	1.3678	0.171377	0.999999	DNAH1	52392830	52393025	0.420131
197197	ENSG00000237765	4	+	-0.103761	-1.36777	0.171389	0.999999	FAM200B	15681806	15681822	-2.25341
425278	ENSG00000134285	12	-	0.0696578	1.36777	0.171398	0.999999	FKBP11	48924561	48924615	-0.372277
521576	ENSG00000264772	17	+	0.0776371	1.36798	0.171404	0.999999	AC016876.2	7578307	7578341	0.0736291
391643	ENSG00000166889	11	-	0.0498464	1.36774	0.171404	0.999999	PATL1	59652838	59653018	0.798798
349322	ENSG00000198954	10	+	-0.0967564	-1.36775	0.171406	0.999999	KIF1BP	69007655	69007751	-2.43004
518801	ENSG00000260671	16	-	0.138398	1.36797	0.171407	0.999999	AC010536.2	87747577	87747706	-1.34238
87126	ENSG00000162852	1	+	-0.033373	-1.36775	0.171407	0.999999	CNST	246621429	246621634	2.41646
532895	ENSG00000258890	17	+	0.0634415	1.36769	0.171413	0.999999	CEP95	64531023	64531101	-0.402057
146228	ENSG00000174501	2	-	0.0588682	1.36765	0.171423	0.999999	ANKRD36C	95859861	95859929	0.411942
381406	ENSG00000149294	11	+	-0.114377	-1.36763	0.171435	0.999999	NCAM1	113235033	113235164	-1.99009
618462	ENSG00000157540	21	+	-0.0294105	-1.3676	0.171441	0.999999	DYRK1A	37493017	37493163	3.32055
454850	ENSG00000066455	14	+	0.0721963	1.36763	0.171444	0.999999	GOLGA5	92810378	92810703	-1.40283
486143	ENSG00000066933	15	-	-0.0542396	-1.36757	0.17145	0.999999	MYO9A	71904926	71905006	0.126042
267923	ENSG00000155111	6	-	-0.0467868	-1.36761	0.17145	0.999999	CDK19	110627002	110627145	1.18947
248981	ENSG00000204498	6	+	-0.0768755	-1.36772	0.171452	0.999999	NFKBIL1	31558022	31558829	-0.26806
592173	ENSG00000132002	19	-	0.0911087	1.36761	0.171452	0.999999	DNAJB1	14517479	14517569	-2.24393
458254	ENSG00000092199	14	-	0.0486305	1.36756	0.171454	0.999999	HNRNPC	21234230	21234245	1.00103
374388	ENSG00000110583	11	+	0.0458772	1.36759	0.171458	0.999999	NAA40	63954718	63957319	1.79663
308674	ENSG00000104356	8	+	-0.078361	-1.36757	0.171461	0.999999	POP1	98140769	98140888	-1.19675
653943	ENSG00000262919	X	-	-0.0591608	-1.36758	0.171462	0.999999	CCNQ	153596064	153596187	0.261312
298555	ENSG00000105875	7	-	-0.0592518	-1.36753	0.17147	0.999999	WDR91	135189344	135189452	-0.0816693
137019	ENSG00000006607	2	+	0.0689456	1.36753	0.171472	0.999999	FARP2	241441304	241441556	-0.572604
263950	ENSG00000044090	6	-	0.0648902	1.36754	0.171474	0.999999	CUL7	43052209	43052796	-0.112182
266645	ENSG00000111880	6	-	-0.0506476	-1.36752	0.171474	0.999999	RNGTT	88678353	88678419	0.425101
313982	ENSG00000277586	8	-	-0.159769	-1.36765	0.171485	0.999999	NEFL	24954222	24954305	-2.36745
102902	ENSG00000272419	1	-	0.0464611	1.36749	0.171487	0.999999	LINC01145	145201188	145201301	1.58323
358336	ENSG00000108094	10	-	-0.0570686	-1.36746	0.171493	0.999999	CUL2	35060925	35060968	0.0331531
343314	ENSG00000130717	9	-	-0.0738771	-1.36747	0.171498	0.999999	UCK1	131529128	131529157	-1.14135
332151	ENSG00000095319	9	+	0.0506719	1.3674	0.171504	0.999999	NUP188	128982549	128982701	0.523542
490175	ENSG00000185418	15	-	-0.052504	-1.36741	0.171505	0.999999	TARSL2	101703859	101703937	0.302089
617598	ENSG00000156265	21	+	0.150107	1.36741	0.17151	0.999999	MAP3K7CL	29077633	29077713	-2.206
395346	ENSG00000197345	11	-	-0.088045	-1.36743	0.171512	0.999999	MRPL21	68903723	68903778	-1.24663
132962	ENSG00000138363	2	+	0.0553135	1.3674	0.171513	0.999999	ATIC	215349094	215349249	0.358815
454395	ENSG00000100722	14	+	-0.0512154	-1.36737	0.171514	0.999999	ZC3H14	88577985	88577992	0.307442
204078	ENSG00000164134	4	+	-0.0453925	-1.36738	0.171514	0.999999	NAA15	139354026	139354098	1.24736
638198	ENSG00000182220	X	+	0.0621625	1.36737	0.171515	0.999999	ATP6AP2	40605121	40605560	-0.600111
488183	ENSG00000140598	15	-	-0.0576927	-1.36734	0.171526	0.999999	EFL1	82252760	82252775	-0.170499
443422	ENSG00000102710	13	-	-0.0908438	-1.36733	0.171527	0.999999	SUPT20H	37059630	37059639	-2.73225
97314	ENSG00000157216	1	-	-0.0706841	-1.36732	0.171533	0.999999	SSBP3	54257127	54257186	0.0981858
469540	ENSG00000186073	15	+	-0.0958855	-1.36732	0.171536	0.999999	C15orf41	36644278	36644323	-2.04114
261287	ENSG00000234745	6	-	0.0636638	1.36727	0.171551	0.999999	HLA-B	31355103	31355106	4.33935
279738	ENSG00000004766	7	+	0.0804208	1.36721	0.171562	0.999999	VPS50	93320376	93320852	-0.97444
457871	ENSG00000092094	14	-	-0.0685444	-1.36722	0.171563	0.999999	OSGEP	20449267	20449273	-0.711636
217524	ENSG00000137601	4	-	0.0665889	1.36718	0.171576	0.999999	NEK1	169580842	169580902	-0.147574
203386	ENSG00000123737	4	+	-0.0953169	-1.36716	0.171583	0.999999	EXOSC9	121816910	121816911	-2.2464
314005	ENSG00000104756	8	-	-0.0566266	-1.36716	0.171585	0.999999	KCTD9	25432504	25432637	0.3348
639357	ENSG00000094631	X	+	-0.0691987	-1.36712	0.171591	0.999999	HDAC6	48814540	48814566	-0.662128
508143	ENSG00000005339	16	-	-0.0524849	-1.3671	0.171598	0.999999	CREBBP	3727539	3729874	1.33281
98000	ENSG00000116641	1	-	-0.102842	-1.3671	0.171599	0.999999	DOCK7	62492704	62492760	-2.26145
73435	ENSG00000064886	1	+	-0.0964535	-1.36712	0.171599	0.999999	CHI3L2	111235001	111235015	-0.909035
155480	ENSG00000118263	2	-	0.0348543	1.36709	0.171609	0.999999	KLF7	207079090	207080360	3.39271
393076	ENSG00000184743	11	-	-0.0751396	-1.3671	0.171611	0.999999	ATL3	63670357	63670512	-1.56401
645549	ENSG00000071859	X	+	-0.0703361	-1.36706	0.17162	0.999999	FAM50A	154444248	154444346	-0.743746
138270	ENSG00000134313	2	-	0.0624544	1.36701	0.171626	0.999999	KIDINS220	8800207	8800399	-1.07128
363031	ENSG00000213341	10	-	0.0632064	1.36701	0.171629	0.999999	CHUK	100194132	100194424	-0.294634
152778	ENSG00000116044	2	-	0.0443019	1.36701	0.171632	0.999999	NFE2L2	177233879	177234004	0.443329
179476	ENSG00000144645	3	-	-0.124212	-1.36701	0.171632	0.999999	OSBPL10	31747933	31747971	-2.15721
565252	ENSG00000167220	18	-	0.0714869	1.36702	0.171636	0.999999	HDHD2	47137235	47137296	-0.566462
463695	ENSG00000284930	14	-	-0.0509306	-1.36717	0.171637	0.999999	AC005280.2	73462246	73462528	1.82794
189097	ENSG00000172765	3	-	-0.0863342	-1.36697	0.171642	0.999999	TMCC1	129893533	129893551	-1.7998
405668	ENSG00000139163	12	+	0.0401426	1.36699	0.171644	0.999999	ETNK1	22684552	22684556	1.84135
183844	ENSG00000163935	3	-	-0.0585127	-1.36697	0.171644	0.999999	SFMBT1	52906113	52906241	-0.0684881
156418	ENSG00000115568	2	-	0.0909148	1.36697	0.171648	0.999999	ZNF142	218651701	218651822	-1.77057
201337	ENSG00000172493	4	+	0.0778649	1.36694	0.17165	0.999999	AFF1	87127026	87127117	-0.380194
581023	ENSG00000011485	19	+	0.0617235	1.36694	0.171652	0.999999	PPP5C	46383784	46383793	-0.0925382
382180	ENSG00000118058	11	+	0.0917636	1.3669	0.171662	0.999999	KMT2A	118468845	118469103	-1.56049
112248	ENSG00000118873	1	-	-0.0812196	-1.36688	0.171668	0.999999	RAB3GAP2	220211288	220211377	-1.85029
626040	ENSG00000182944	22	+	0.0445527	1.36687	0.17167	0.999999	EWSR1	29295526	29296238	0.907402
224895	ENSG00000113441	5	+	-0.0318095	-1.36687	0.171675	0.999999	LNPEP	97026617	97026757	3.39474
174853	ENSG00000240024	3	+	-0.117262	-1.36702	0.171682	0.999999	LINC00888	183452078	183452370	-2.1064
458828	ENSG00000092036	14	-	-0.106164	-1.36682	0.171691	0.999999	HAUS4	22957051	22957061	-2.6362
434776	ENSG00000089154	12	-	0.0493314	1.3668	0.171692	0.999999	GCN1	120190298	120190400	0.389186
351382	ENSG00000138134	10	+	0.0402498	1.36683	0.171693	0.999999	STAMBPL1	88912356	88913100	2.10669
247765	ENSG00000112763	6	+	-0.0856947	-1.36683	0.171693	0.999999	BTN2A1	26457961	26457967	-1.73517
63365	ENSG00000169504	1	+	-0.0527888	-1.36687	0.171694	0.999999	CLIC4	24814094	24814219	1.36075
434303	ENSG00000135108	12	-	-0.0761511	-1.36678	0.171705	0.999999	FBXO21	117158064	117158084	-1.59918
66855	ENSG00000198198	1	+	-0.0644204	-1.36671	0.171718	0.999999	SZT2	43403775	43404379	-0.0437724
365614	ENSG00000165752	10	-	-0.0960675	-1.36674	0.171724	0.999999	STK32C	132224407	132224523	-1.93333
239902	ENSG00000217128	5	-	-0.0366641	-1.3667	0.171731	0.999999	FNIP1	131718986	131719060	2.09918
469819	ENSG00000248508	15	+	0.10785	1.36678	0.171732	0.999999	SRP14-AS1	40056453	40056641	-2.43703
350665	ENSG00000108175	10	+	-0.0579544	-1.36664	0.171745	0.999999	ZMIZ1	79139682	79139777	0.590714
492846	ENSG00000008517	16	+	0.0819062	1.36657	0.171765	0.999999	IL32	3067835	3067888	-1.18325
654698	ENSG00000071889	X	-	0.0930417	1.36659	0.171766	0.999999	FAM3A	154516117	154516158	-2.71186
112361	ENSG00000143498	1	-	-0.0914613	-1.36659	0.171766	0.999999	TAF1A	222563285	222563296	-1.72765
294774	ENSG00000070669	7	-	-0.115342	-1.36674	0.171772	0.999999	ASNS	97854991	97855352	-2.26434
442655	ENSG00000127870	13	-	-0.0874394	-1.36657	0.171773	0.999999	RNF6	26221835	26221842	-1.83531
520272	ENSG00000141480	17	+	-0.074002	-1.36649	0.17179	0.999999	ARRB2	4710693	4710696	-1.23436
586033	ENSG00000282508	19	-	-0.103184	-1.36653	0.171798	0.999999	LINC01002	201756	201813	-2.54218
356899	ENSG00000152457	10	-	-0.0746285	-1.36647	0.171799	0.999999	DCLRE1C	14942241	14942435	-1.32761
453619	ENSG00000119686	14	+	0.0827149	1.36647	0.171806	0.999999	FLVCR2	75646634	75646655	-1.22452
524721	ENSG00000087095	17	+	0.0353705	1.36645	0.171811	0.999999	NLK	28042156	28042838	2.28353
91384	ENSG00000127483	1	-	0.0234712	1.36642	0.171815	0.999999	HP1BP3	20743175	20744743	5.03808
456402	ENSG00000197102	14	+	0.0942958	1.3664	0.171815	0.999999	DYNC1H1	102048670	102048729	-2.11208
571984	ENSG00000196646	19	+	0.0329683	1.36645	0.171816	0.999999	ZNF136	12186844	12188793	3.75121
280168	ENSG00000196367	7	+	-0.0573926	-1.36639	0.17182	0.999999	TRRAP	98957981	98958091	0.28348
138753	ENSG00000151779	2	-	0.0368689	1.36636	0.171829	0.999999	NBAS	15561188	15561330	1.33015
549861	ENSG00000011258	17	-	-0.04759	-1.36637	0.171831	0.999999	MBTD1	51192203	51192252	0.479753
370733	ENSG00000121691	11	+	0.0489911	1.36633	0.171846	0.999999	CAT	34456818	34457087	1.94927
79724	ENSG00000143164	1	+	0.061092	1.36631	0.17185	0.999999	DCAF6	167987548	167987608	0.658016
221097	ENSG00000112996	5	+	-0.0752589	-1.36635	0.171851	0.999999	MRPS30	44815523	44815563	-0.817578
639320	ENSG00000094631	X	+	0.0500394	1.36627	0.171858	0.999999	HDAC6	48802663	48802779	0.638389
475538	ENSG00000140403	15	+	0.117284	1.36629	0.171859	0.999999	DNAJA4	78270017	78270496	-1.17379
131637	ENSG00000064012	2	+	0.0342486	1.36626	0.171864	0.999999	CASP8	201276969	201276969	2.65167
470164	ENSG00000166140	15	+	-0.0829185	-1.36624	0.171872	0.999999	ZFYVE19	40813943	40814064	-1.53564
342489	ENSG00000160404	9	-	-0.0944201	-1.36633	0.171873	0.999999	TOR2A	127731912	127732168	-2.08937
387767	ENSG00000148925	11	-	-0.0334734	-1.36623	0.171874	0.999999	BTBD10	13388702	13389141	2.62674
404127	ENSG00000111729	12	+	0.0506116	1.36634	0.171875	0.999999	CLEC4A	8123632	8123852	1.42648
286268	ENSG00000133612	7	+	0.0892369	1.36623	0.171879	0.999999	AGAP3	151117636	151117682	-1.69847
277013	ENSG00000234444	7	+	0.0479406	1.36626	0.171882	0.999999	ZNF736	64336983	64337362	0.990042
220177	ENSG00000113407	5	+	0.0935891	1.3662	0.171882	0.999999	TARS	33446670	33446764	-2.16678
437513	ENSG00000186184	13	+	0.0985724	1.36618	0.171889	0.999999	POLR1D	27651353	27651549	-1.27806
428141	ENSG00000135473	12	-	0.0827823	1.36616	0.171893	0.999999	PAN2	56324037	56324048	-1.7695
319476	ENSG00000120963	8	-	0.032184	1.36616	0.171897	0.999999	ZNF706	101202453	101204649	3.11284
67213	ENSG00000132768	1	+	0.0957482	1.36615	0.171902	0.999999	DPH2	43970029	43970066	-2.21224
424400	ENSG00000134297	12	-	-0.0981912	-1.36625	0.171902	0.999999	PLEKHA8P1	45173064	45173189	-2.39938
185998	ENSG00000080822	3	-	0.039711	1.36611	0.171911	0.999999	CLDND1	98516880	98517051	1.97763
489929	ENSG00000140471	15	-	-0.0603228	-1.36611	0.171911	0.999999	LINS1	100580444	100580455	0.264213
139364	ENSG00000198399	2	-	-0.0329726	-1.36608	0.171917	0.999999	ITSN2	24286323	24286351	2.19491
600381	ENSG00000126456	19	-	0.0521125	1.36608	0.171918	0.999999	IRF3	49659579	49659631	0.493725
300119	ENSG00000164896	7	-	-0.0804412	-1.36606	0.171929	0.999999	FASTK	151076991	151077027	-1.88423
80112	ENSG00000117523	1	+	0.0584109	1.36604	0.171929	0.999999	PRRC2C	171561021	171561103	0.549101
557169	ENSG00000177426	18	+	-0.0612435	-1.36604	0.171934	0.999999	TGIF1	3457575	3457580	-0.0683676
72080	ENSG00000137996	1	+	-0.0721521	-1.36605	0.171937	0.999999	RTCA	100266249	100266288	-1.3983
457881	ENSG00000092094	14	-	-0.0687168	-1.36599	0.171949	0.999999	OSGEP	20452150	20452275	-0.721484
254055	ENSG00000135299	6	+	0.102809	1.36599	0.171954	0.999999	ANKRD6	89630510	89630555	-2.27519
134645	ENSG00000168958	2	+	0.0448753	1.36596	0.171957	0.999999	MFF	227329784	227330594	0.901313
302063	ENSG00000155970	8	+	0.107454	1.36599	0.171959	0.999999	MICU3	17102443	17102729	-1.89669
330190	ENSG00000136888	9	+	-0.0965715	-1.36607	0.17196	0.999999	ATP6V1G1	114587921	114588118	-0.68261
143014	ENSG00000162927	2	-	0.097786	1.36596	0.171961	0.999999	PUS10	61009848	61010655	-2.21079
572280	ENSG00000179262	19	+	-0.0751467	-1.36595	0.171964	0.999999	RAD23A	12953406	12953591	0.703418
257008	ENSG00000111962	6	+	0.0561058	1.366	0.171966	0.999999	UST	149074251	149076990	0.856728
133247	ENSG00000163466	2	+	-0.0656946	-1.36591	0.171974	0.999999	ARPC2	218217202	218217209	-1.66283
279656	ENSG00000157259	7	+	0.0723962	1.36593	0.171976	0.999999	GATAD1	92454055	92454501	-1.13354
395270	ENSG00000132749	11	-	0.101834	1.36596	0.171976	0.999999	TESMIN	68707855	68708365	-1.98103
73182	ENSG00000143093	1	+	0.0414257	1.3659	0.171979	0.999999	STRIP1	110051683	110051887	1.14663
586235	ENSG00000099821	19	-	0.0916061	1.36589	0.17198	0.999999	POLRMT	617850	617997	-2.03502
654243	ENSG00000089820	X	-	0.0528976	1.36585	0.17199	0.999999	ARHGAP4	153913517	153913523	0.819997
637887	ENSG00000198814	X	+	0.0505817	1.36585	0.171991	0.999999	GK	30729250	30730608	2.32076
96867	ENSG00000134744	1	-	-0.0657548	-1.36583	0.171995	0.999999	TUT4	52431126	52431223	-0.360551
459633	ENSG00000092330	14	-	-0.0463412	-1.36579	0.172012	0.999999	TINF2	24242377	24242407	0.352012
471749	ENSG00000255302	15	+	0.0494677	1.36593	0.172012	0.999999	EID1	48878786	48880183	4.12272
450186	ENSG00000198513	14	+	-0.104781	-1.36581	0.172017	0.999999	ATL1	50587937	50588078	-2.03227
605837	ENSG00000101294	20	+	0.0552672	1.36576	0.172018	0.999999	HM13	31562413	31562671	0.139207
500042	ENSG00000140853	16	+	-0.0837623	-1.3657	0.172036	0.999999	NLRC5	57059183	57059199	-0.702915
652588	ENSG00000009694	X	-	0.114295	1.36569	0.172046	0.999999	TENM1	124651914	124652124	-1.70911
138384	ENSG00000151694	2	-	-0.0467778	-1.36567	0.172048	0.999999	ADAM17	9492898	9492986	1.02126
611588	ENSG00000125827	20	-	-0.0419022	-1.3657	0.17205	0.999999	TMX4	8019438	8019646	1.66579
524623	ENSG00000141068	17	+	-0.0783857	-1.36565	0.172055	0.999999	KSR1	27582646	27582920	-1.24865
113671	ENSG00000238005	1	-	-0.101655	-1.36569	0.172058	0.999999	AL391832.2	234957342	234957521	-1.68929
401485	ENSG00000165526	11	-	0.0700144	1.36565	0.17206	0.999999	RPUSD4	126205688	126205707	-0.795613
146238	ENSG00000174501	2	-	-0.0523414	-1.36559	0.172069	0.999999	ANKRD36C	95886048	95886120	0.955785
371131	ENSG00000166181	11	+	0.0342682	1.36558	0.172079	0.999999	API5	43321411	43321476	2.34627
582312	ENSG00000142552	19	+	-0.10433	-1.36559	0.17209	0.999999	RCN3	49542602	49542668	-2.29469
651672	ENSG00000133131	X	-	-0.081518	-1.36555	0.172094	0.999999	MORC4	106954913	106955088	-1.07938
588469	ENSG00000087903	19	-	-0.103176	-1.36552	0.172096	0.999999	RFX2	6026163	6026195	-2.10411
155656	ENSG00000138413	2	-	-0.0725467	-1.36554	0.172097	0.999999	IDH1	208255060	208255061	-0.778372
642447	ENSG00000147234	X	+	0.141503	1.36573	0.172109	0.999999	FRMPD3	107597321	107598142	-2.52105
387392	ENSG00000133812	11	-	-0.0526494	-1.36542	0.172124	0.999999	SBF2	9808912	9809002	0.525616
643351	ENSG00000101972	X	+	-0.0828915	-1.36542	0.172126	0.999999	STAG2	123960560	123960694	-1.19978
228101	ENSG00000112855	5	+	-0.0556325	-1.36542	0.172127	0.999999	HARS2	140699236	140699248	-0.0622501
462984	ENSG00000125952	14	-	0.0443231	1.36542	0.172128	0.999999	MAX	65077644	65077773	1.18976
626670	ENSG00000198089	22	+	0.0483676	1.36536	0.172142	0.999999	SFI1	31573174	31573214	0.777849
357728	ENSG00000107897	10	-	0.091768	1.36539	0.172144	0.999999	ACBD5	27240674	27240815	-2.41647
618585	ENSG00000182093	21	+	-0.0580959	-1.36539	0.172144	0.999999	WRB	39396866	39397104	0.775474
448186	ENSG00000157326	14	+	-0.0849473	-1.36541	0.172147	0.999999	DHRS4	23959902	23960003	-0.861463
525606	ENSG00000184060	17	+	-0.0736677	-1.36537	0.172149	0.999999	ADAP2	30954478	30954555	-0.684892
133323	ENSG00000127838	2	+	-0.107586	-1.36536	0.172156	0.999999	PNKD	218344808	218344981	-2.64781
575997	ENSG00000153885	19	+	-0.0942672	-1.36534	0.172158	0.999999	KCTD15	33800428	33800520	-2.01353
425498	ENSG00000139636	12	-	-0.0501136	-1.36531	0.17216	0.999999	LMBR1L	49097674	49097699	0.352061
207338	ENSG00000159692	4	-	0.0454437	1.36528	0.17217	0.999999	CTBP1	1235753	1236316	1.28579
188849	ENSG00000114656	3	-	0.088094	1.3653	0.172172	0.999999	KIAA1257	128945579	128945975	-1.12856
624178	ENSG00000099917	22	+	0.0969831	1.36525	0.172179	0.999999	MED15	20537205	20537215	-2.12665
348062	ENSG00000012779	10	+	-0.0451686	-1.36525	0.172183	0.999999	ALOX5	45443448	45443537	2.50993
575768	ENSG00000178904	19	+	0.0564016	1.36523	0.172188	0.999999	DPY19L3	32439217	32439235	0.15288
635717	ENSG00000128159	22	-	0.0582318	1.36522	0.172189	0.999999	TUBGCP6	50217694	50217827	0.0857973
222539	ENSG00000183474	5	+	0.0844327	1.36525	0.172193	0.999999	GTF2H2C	69579021	69579108	-0.936127
267760	ENSG00000135596	6	-	0.0830218	1.36518	0.172201	0.999999	MICAL1	109447723	109447874	-1.43783
309112	ENSG00000164934	8	+	0.0919392	1.3652	0.172203	0.999999	DCAF13	103442978	103443450	-1.52062
146738	ENSG00000196912	2	-	-0.140005	-1.36518	0.172203	0.999999	ANKRD36B	97532311	97532384	-1.2662
117837	ENSG00000049323	2	+	-0.0767518	-1.36517	0.172205	0.999999	LTBP1	33398364	33399357	0.658161
279435	ENSG00000105793	7	+	0.0543637	1.36519	0.172209	0.999999	GTPBP10	90382956	90383079	0.686425
652721	ENSG00000156709	X	-	-0.0486279	-1.36518	0.17221	0.999999	AIFM1	130147493	130147608	0.523743
339676	ENSG00000158169	9	-	0.0879554	1.36518	0.172213	0.999999	FANCC	95247432	95247506	-1.52221
76348	ENSG00000143376	1	+	0.0807943	1.36512	0.172223	0.999999	SNX27	151693593	151693601	-0.85036
238120	ENSG00000185261	5	-	-0.106483	-1.36512	0.172224	0.999999	KIAA0825	94618572	94618597	-1.96303
463231	ENSG00000072121	14	-	0.052067	1.3651	0.172226	0.999999	ZFYVE26	67761366	67761491	0.347782
263141	ENSG00000112053	6	-	0.0931483	1.36511	0.17223	0.999999	SLC26A8	35955152	35955520	-1.19461
241422	ENSG00000131495	5	-	0.0434534	1.3651	0.17225	0.999999	NDUFA2	140645474	140645678	2.594
485977	ENSG00000140332	15	-	-0.0668447	-1.36501	0.172253	0.999999	TLE3	70097559	70097571	-0.700272
649306	ENSG00000172943	X	-	-0.0680309	-1.36499	0.17226	0.999999	PHF8	53944134	53944243	-0.683421
78979	ENSG00000143226	1	+	0.0461564	1.36498	0.172267	0.999999	FCGR2A	161505868	161505986	2.53424
154196	ENSG00000138411	2	-	-0.0745354	-1.365	0.172269	0.999999	HECW2	196238494	196240448	-0.300384
313804	ENSG00000120889	8	-	0.0463402	1.36497	0.172275	0.999999	TNFRSF10B	23028442	23028528	0.941414
477834	ENSG00000176463	15	+	0.0521779	1.36495	0.172276	0.999999	SLCO3A1	92155193	92155269	0.660812
366129	ENSG00000185885	11	+	-0.124455	-1.36519	0.172279	0.999999	IFITM1	314418	314456	-0.549293
624018	ENSG00000128191	22	+	-0.054082	-1.3649	0.172295	0.999999	DGCR8	20086340	20086683	0.319659
136607	ENSG00000142327	2	+	0.101523	1.36487	0.172304	0.999999	RNPEPL1	240578725	240578727	-2.28613
592487	ENSG00000105127	19	-	-0.0450938	-1.36487	0.17231	0.999999	AKAP8	15358967	15359062	0.782252
557840	ENSG00000141401	18	+	-0.0643243	-1.36485	0.172312	0.999999	IMPA2	12030474	12030516	0.0538716
484909	ENSG00000103657	15	-	-0.0286483	-1.3648	0.172317	0.999999	HERC1	63734724	63734849	3.00305
645735	ENSG00000165775	X	+	-0.0742382	-1.36485	0.172317	0.999999	FUNDC2	155054595	155054613	0.510079
105908	ENSG00000116539	1	-	0.0356766	1.36481	0.172319	0.999999	ASH1L	155378281	155378389	1.84413
85744	ENSG00000154358	1	+	-0.105235	-1.36479	0.172323	0.999999	OBSCN	228224459	228224734	-2.61318
130527	ENSG00000115368	2	+	0.067743	1.36479	0.172326	0.999999	WDR75	189463962	189464211	-0.564026
451295	ENSG00000050130	14	+	-0.0346354	-1.36479	0.17233	0.999999	JKAMP	59504037	59504274	2.52714
238217	ENSG00000198677	5	-	-0.044353	-1.36476	0.172333	0.999999	TTC37	95516675	95516750	1.33904
304797	ENSG00000169499	8	+	0.029923	1.36477	0.172334	0.999999	PLEKHA2	38972232	38972562	2.90588
461409	ENSG00000100483	14	-	0.0369209	1.36479	0.172335	0.999999	VCPKMT	50108642	50109536	2.69492
120510	ENSG00000163219	2	+	-0.0326444	-1.36474	0.17234	0.999999	ARHGAP25	68813395	68813419	3.38006
122189	ENSG00000132300	2	+	-0.0493257	-1.36473	0.172341	0.999999	PTCD3	86108350	86108402	0.666656
568599	ENSG00000104885	19	+	-0.0714126	-1.36475	0.172347	0.999999	DOT1L	2191084	2191240	-0.452923
181410	ENSG00000172113	3	-	-0.0566885	-1.36471	0.172349	0.999999	NME6	48294655	48294675	-0.01452
188211	ENSG00000173706	3	-	-0.0791129	-1.36472	0.172352	0.999999	HEG1	125019262	125019412	-0.704617
485176	ENSG00000103707	15	-	0.0522184	1.36473	0.172353	0.999999	MTFMT	65023672	65023794	0.447554
202008	ENSG00000246090	4	+	-0.116817	-1.36493	0.17236	0.999999	AP002026.1	99133555	99133805	-2.27584
536989	ENSG00000141556	17	+	-0.0722693	-1.36465	0.172367	0.999999	TBCD	82941434	82941483	-1.21122
230695	ENSG00000040275	5	+	-0.0903088	-1.36466	0.17237	0.999999	SPDL1	169599011	169599159	-1.52333
346913	ENSG00000077420	10	+	0.0416014	1.36466	0.172375	0.999999	APBB1IP	26501112	26501938	2.41005
442356	ENSG00000180776	13	-	-0.0566663	-1.36462	0.172383	0.999999	ZDHHC20	21459054	21459248	0.954429
160305	ENSG00000144554	3	+	0.0626161	1.36458	0.17239	0.999999	FANCD2	10088449	10088542	-0.271349
311535	ENSG00000179832	8	+	0.0682497	1.36457	0.172395	0.999999	MROH1	144191715	144191855	-0.722649
235671	ENSG00000134352	5	-	-0.0431566	-1.36457	0.172396	0.999999	IL6ST	55947493	55947560	2.4392
447507	ENSG00000092200	14	+	-0.0909967	-1.36456	0.1724	0.999999	RPGRIP1	21321301	21321358	-1.35208
303186	ENSG00000147457	8	+	0.0934755	1.36456	0.172402	0.999999	CHMP7	23258450	23258491	-1.64355
121485	ENSG00000115317	2	+	0.0661169	1.36456	0.172403	0.999999	HTRA2	74531250	74531338	-0.618611
642467	ENSG00000147224	X	+	0.041579	1.36457	0.172406	0.999999	PRPS1	107647703	107647765	1.25282
601832	ENSG00000204604	19	-	0.10549	1.36457	0.172406	0.999999	ZNF468	52849219	52849515	-2.38189
198344	ENSG00000078140	4	+	-0.0523682	-1.36456	0.172409	0.999999	UBE2K	39698328	39698390	0.467408
200664	ENSG00000138758	4	+	-0.049982	-1.36453	0.17241	0.999999	2021-09-11	77030837	77030896	0.650326
390669	ENSG00000149187	11	-	0.0260699	1.36445	0.17243	0.999999	CELF1	47470890	47471997	4.69184
603021	ENSG00000063241	19	-	-0.0955582	-1.36449	0.172447	0.999999	ISOC2	55455636	55455845	-2.17612
598626	ENSG00000125746	19	-	0.072063	1.36438	0.172455	0.999999	EML2	45615802	45615858	-0.739469
363362	ENSG00000198408	10	-	0.0223276	1.36437	0.172459	0.999999	OGA	101784443	101786101	6.49381
539121	ENSG00000091592	17	-	-0.044021	-1.36436	0.172461	0.999999	NLRP1	5583687	5583850	2.0531
290076	ENSG00000155849	7	-	0.0505964	1.36435	0.172463	0.999999	ELMO1	37197101	37197223	0.640845
284379	ENSG00000105948	7	+	0.107079	1.36438	0.172463	0.999999	TTC26	139134722	139134792	-1.82169
146532	ENSG00000114982	2	-	0.0652942	1.36434	0.172466	0.999999	KANSL3	96631312	96631337	-0.269358
620057	ENSG00000160310	21	+	0.0278651	1.36434	0.172466	0.999999	PRMT2	46656823	46658744	4.67085
537990	ENSG00000127804	17	-	0.0380948	1.36435	0.172471	0.999999	METTL16	2416698	2419587	1.89177
362411	ENSG00000095585	10	-	-0.103184	-1.36434	0.172471	0.999999	BLNK	96204617	96204854	-1.63507
158522	ENSG00000144504	2	-	-0.074617	-1.36432	0.172474	0.999999	ANKMY1	240523258	240523822	-0.948001
178435	ENSG00000131381	3	-	-0.0729603	-1.36431	0.172479	0.999999	RBSN	15082441	15082477	-1.08673
368464	ENSG00000205339	11	+	-0.0433633	-1.36429	0.172483	0.999999	IPO7	9433570	9433636	1.32041
574845	ENSG00000167491	19	+	-0.0648917	-1.36427	0.172492	0.999999	GATAD2A	19465578	19465614	-0.622855
504817	ENSG00000158545	16	+	0.0675096	1.36426	0.172497	0.999999	ZC3H18	88587542	88587613	-0.526982
423139	ENSG00000123104	12	-	-0.0419514	-1.36421	0.172504	0.999999	ITPR2	26411320	26411412	1.28091
625446	ENSG00000100031	22	+	0.0909189	1.3642	0.172513	0.999999	GGT1	24628840	24628968	-1.67568
551820	ENSG00000108854	17	-	0.0644441	1.3642	0.172515	0.999999	SMURF2	64593015	64593439	-0.600841
548101	ENSG00000108883	17	-	-0.0351304	-1.36414	0.172526	0.999999	EFTUD2	44883649	44883724	2.07252
263862	ENSG00000124496	6	-	0.063666	1.36413	0.172538	0.999999	TRERF1	42246456	42246544	-0.0919151
396946	ENSG00000149262	11	-	0.0856524	1.3641	0.172543	0.999999	INTS4	77901357	77901420	-2.19276
569450	ENSG00000167670	19	+	0.098659	1.36412	0.172545	0.999999	CHAF1A	4429517	4429606	-2.22361
483763	ENSG00000069974	15	-	0.0645201	1.36407	0.172555	0.999999	RAB27A	55270287	55270394	-0.0279378
618910	ENSG00000160185	21	+	-0.0686061	-1.36405	0.172559	0.999999	UBASH3A	42403917	42404058	-0.863945
287052	ENSG00000240230	7	-	0.0444256	1.36414	0.172574	0.999999	COX19	972942	973180	1.25167
172917	ENSG00000196549	3	+	0.0345177	1.36399	0.172575	0.999999	MME	155181585	155183708	6.336
529063	ENSG00000136448	17	+	0.0325744	1.364	0.172575	0.999999	NMT1	45105644	45105764	2.05213
116994	ENSG00000115216	2	+	0.0491787	1.364	0.172576	0.999999	NRBP1	27434763	27435132	0.169064
257340	ENSG00000120279	6	+	-0.125437	-1.36425	0.172576	0.999999	MYCT1	152721742	152722253	-1.60613
506158	ENSG00000086504	16	-	0.0442815	1.364	0.172582	0.999999	MRPL28	369931	370225	1.42966
99926	ENSG00000174842	1	-	-0.0886912	-1.36399	0.172583	0.999999	GLMN	92268105	92268135	-1.37763
418657	ENSG00000151948	12	+	0.074524	1.36399	0.172583	0.999999	GLT1D1	128947297	128947337	-0.462884
141166	ENSG00000115875	2	-	0.0437151	1.36397	0.172585	0.999999	SRSF7	38746748	38747044	1.51237
555741	ENSG00000214087	17	-	-0.071213	-1.36396	0.172592	0.999999	ARL16	81681523	81681607	-0.508944
89986	ENSG00000198793	1	-	-0.0591418	-1.36392	0.172596	0.999999	MTOR	11144968	11145025	-0.285668
105288	ENSG00000143549	1	-	-0.0495657	-1.36392	0.172599	0.999999	TPM3	154183165	154183172	0.829153
377642	ENSG00000172890	11	+	-0.0459358	-1.3639	0.172602	0.999999	NADSYN1	71472492	71472500	0.981021
98342	ENSG00000116704	1	-	0.0497577	1.36395	0.172604	0.999999	SLC35D1	67049782	67049850	0.305011
171954	ENSG00000155903	3	+	-0.0496994	-1.36389	0.17261	0.999999	RASA2	141487084	141487182	0.35696
319592	ENSG00000048392	8	-	-0.0369913	-1.36388	0.172615	0.999999	RRM2B	102218814	102218947	2.33922
224897	ENSG00000113441	5	+	0.0282822	1.36386	0.172621	0.999999	LNPEP	97028402	97029036	4.52262
181400	ENSG00000172113	3	-	0.0354233	1.36385	0.172622	0.999999	NME6	48293264	48293994	2.13552
527582	ENSG00000108349	17	+	-0.0502718	-1.36381	0.172633	0.999999	CASC3	40166797	40166857	0.917159
505783	ENSG00000223959	16	+	0.0657425	1.36381	0.172635	0.999999	AFG3L1P	89979871	89980241	-0.455063
639158	ENSG00000068354	X	+	-0.0836972	-1.36384	0.172642	0.999999	TBC1D25	48559723	48559886	-1.42263
371155	ENSG00000166181	11	+	0.0422842	1.36378	0.172644	0.999999	API5	43342665	43342676	1.15934
284818	ENSG00000257335	7	+	0.0781973	1.36376	0.172647	0.999999	MGAM	142085833	142085961	1.53787
210117	ENSG00000075539	4	-	0.0372598	1.36375	0.172648	0.999999	FRYL	48617604	48619273	1.4965
480072	ENSG00000169857	15	-	0.0761465	1.36382	0.172653	0.999999	AVEN	33875925	33875994	-0.917884
534479	ENSG00000266714	17	+	0.0956507	1.36372	0.172656	0.999999	MYO15B	75624059	75624064	-1.82423
561329	ENSG00000166401	18	+	0.0467032	1.36376	0.172663	0.999999	SERPINB8	63983579	63983647	0.955344
162785	ENSG00000157036	3	+	0.0746228	1.3637	0.17267	0.999999	EXOG	38523946	38524060	-0.830548
363009	ENSG00000107566	10	-	-0.0521072	-1.36368	0.172689	0.999999	ERLIN1	100175945	100176070	0.58475
580134	ENSG00000167380	19	+	-0.084781	-1.36362	0.172693	0.999999	ZNF226	44169565	44169628	-1.13187
264052	ENSG00000137207	6	-	-0.058038	-1.36359	0.172702	0.999999	YIPF3	43512458	43512465	0.0916944
170815	ENSG00000017260	3	+	-0.0390423	-1.36357	0.172707	0.999999	ATP2C1	130955012	130955080	1.38601
247680	ENSG00000026950	6	+	-0.0525922	-1.36351	0.172728	0.999999	BTN3A1	26409533	26409544	1.0937
241621	ENSG00000171720	5	-	-0.0453044	-1.3635	0.172732	0.999999	HDAC3	141626233	141626283	0.63838
235381	ENSG00000164172	5	-	0.0726881	1.36348	0.172749	0.999999	MOCS2	53107077	53107221	-0.515953
96381	ENSG00000123473	1	-	0.12147	1.36346	0.17275	0.999999	STIL	47293458	47293544	-0.90224
434889	ENSG00000089159	12	-	0.071298	1.36344	0.17275	0.999999	PXN	120249883	120250161	0.0557819
568333	ENSG00000071626	19	+	0.0773078	1.36345	0.172752	0.999999	DAZAP1	1415740	1415940	-1.22711
335772	ENSG00000147872	9	-	-0.0635792	-1.36344	0.172759	0.999999	PLIN2	19127419	19127475	-0.0197151
641033	ENSG00000102309	X	+	-0.0931983	-1.36349	0.172761	0.999999	PIN4	72181794	72181828	-1.74585
358496	ENSG00000234420	10	-	0.0291784	1.36342	0.172763	0.999999	ZNF37BP	42513510	42519694	4.47228
466259	ENSG00000246223	14	-	0.0565889	1.36344	0.172764	0.999999	LINC01550	97959911	97960262	0.811663
65590	ENSG00000126070	1	+	0.0417088	1.36339	0.172769	0.999999	AGO3	36034174	36034333	1.27053
533888	ENSG00000109066	17	+	-0.0833813	-1.36342	0.17277	0.999999	TMEM104	74788789	74788870	-1.31257
204568	ENSG00000164167	4	+	-0.0663292	-1.36338	0.172776	0.999999	LSM6	146176438	146176686	-0.263738
225470	ENSG00000172795	5	+	-0.0300224	-1.36337	0.172777	0.999999	DCP2	113001216	113001236	3.08436
461955	ENSG00000100523	14	-	-0.0453152	-1.36335	0.172779	0.999999	DDHD1	53091911	53091932	1.16083
163295	ENSG00000168036	3	+	-0.0870083	-1.36332	0.172785	0.999999	CTNNB1	41240446	41240453	-2.03839
352285	ENSG00000196233	10	+	-0.0337713	-1.36332	0.172794	0.999999	LCOR	96949008	96949126	2.33576
130018	ENSG00000115232	2	+	0.0462113	1.3633	0.172794	0.999999	ITGA4	181475067	181475158	1.56543
269058	ENSG00000164483	6	-	0.0574336	1.3633	0.172796	0.999999	SAMD3	130222694	130222813	1.03103
107611	ENSG00000143256	1	-	0.0589707	1.36347	0.172798	0.999999	PFDN2	161100556	161100859	0.881667
397619	ENSG00000073921	11	-	-0.0277246	-1.36327	0.172802	0.999999	PICALM	85981129	85981183	4.71793
404525	ENSG00000256594	12	+	-0.0779717	-1.36341	0.172804	0.999999	AC010186.2	9648167	9648328	-0.272918
314964	ENSG00000147548	8	-	0.0412716	1.36326	0.172806	0.999999	NSD3	38275490	38275542	1.12951
76351	ENSG00000143376	1	+	-0.0614534	-1.36325	0.17281	0.999999	SNX27	151694370	151694445	0.237822
348110	ENSG00000172661	10	+	-0.0961504	-1.36323	0.172814	0.999999	WASHC2C	45778953	45779015	-1.98969
631244	ENSG00000100034	22	-	-0.0567642	-1.36324	0.172818	0.999999	PPM1F	21931249	21931265	0.816864
390842	ENSG00000109920	11	-	0.040222	1.36322	0.17282	0.999999	FNBP4	47729968	47730190	1.34701
232097	ENSG00000197451	5	+	-0.0502207	-1.36324	0.172821	0.999999	HNRNPAB	178210132	178210272	0.517823
293781	ENSG00000164659	7	-	0.093089	1.3632	0.172828	0.999999	KIAA1324L	86938808	86938960	-0.811302
541909	ENSG00000177731	17	-	0.0376773	1.36318	0.172828	0.999999	FLII	18249326	18249408	2.4407
574858	ENSG00000167491	19	+	-0.0642711	-1.3632	0.172829	0.999999	GATAD2A	19498443	19498722	-0.25006
580076	ENSG00000267680	19	+	0.041246	1.36315	0.172846	0.999999	ZNF224	44100801	44100927	1.27585
505254	ENSG00000197912	16	+	-0.053532	-1.36312	0.172847	0.999999	SPG7	89548019	89548113	0.241435
246826	ENSG00000224531	6	+	0.0570172	1.36331	0.17285	0.999999	SMIM13	11134403	11134987	0.525707
155162	ENSG00000116030	2	-	0.0394956	1.3631	0.172864	0.999999	SUMO1	202206870	202207007	2.78195
378341	ENSG00000175575	11	+	-0.0874209	-1.36308	0.172867	0.999999	PAAF1	73914478	73914504	-1.58503
387603	ENSG00000110321	11	-	0.0404521	1.36301	0.172882	0.999999	EIF4G2	10806264	10806502	0.982122
516562	ENSG00000103043	16	-	-0.0870349	-1.36302	0.172883	0.999999	VAC14	70695594	70695623	-1.82373
142510	ENSG00000085760	2	-	-0.0782485	-1.36301	0.172889	0.999999	MTIF2	55269180	55269193	-1.16139
555844	ENSG00000185624	17	-	0.0333506	1.36295	0.172903	0.999999	P4HB	81855189	81855228	3.13925
97725	ENSG00000162601	1	-	0.068437	1.36296	0.172904	0.999999	MYSM1	58676772	58676925	-0.893061
345499	ENSG00000170525	10	+	-0.0639438	-1.36295	0.172907	0.999999	PFKFB3	6221404	6221527	0.100926
458829	ENSG00000092036	14	-	-0.109718	-1.36295	0.172908	0.999999	HAUS4	22957062	22957073	-2.76492
425665	ENSG00000187778	12	-	-0.0578543	-1.36289	0.172924	0.999999	MCRS1	49563438	49563486	-0.196815
599976	ENSG00000105552	19	-	-0.0871968	-1.36294	0.172926	0.999999	BCAT2	48796428	48796502	-1.5196
84149	ENSG00000117597	1	+	-0.0453295	-1.36291	0.172928	0.999999	UTP25	209843451	209843696	0.927122
204054	ENSG00000151014	4	+	-0.0968589	-1.36305	0.172929	0.999999	NOCT	139045106	139045561	-1.09358
602249	ENSG00000125505	19	-	0.0445474	1.36285	0.172938	0.999999	MBOAT7	54179663	54180772	2.45771
115820	ENSG00000134324	2	+	0.0474376	1.36283	0.172943	0.999999	LPIN1	11804440	11804519	0.639192
99174	ENSG00000117155	1	-	-0.0868967	-1.36284	0.172946	0.999999	SSX2IP	84671189	84671308	-0.951771
298080	ENSG00000186591	7	-	0.163342	1.36283	0.172947	0.999999	UBE2H	129865015	129865065	-2.39218
459339	ENSG00000213983	14	-	0.0767066	1.3628	0.17295	0.999999	AP1G2	23564661	23564799	-1.32856
417368	ENSG00000110917	12	+	0.0416796	1.36284	0.172952	0.999999	MLEC	120696579	120696690	0.846998
141395	ENSG00000183023	2	-	-0.0960641	-1.36279	0.17296	0.999999	SLC8A1	40115113	40115249	-1.07521
565623	ENSG00000141644	18	-	-0.0438494	-1.36276	0.172962	0.999999	MBD1	50273608	50273863	0.737864
621754	ENSG00000180509	21	-	0.0853253	1.36285	0.172965	0.999999	KCNE1	34512208	34512275	-0.751531
116841	ENSG00000084774	2	+	0.100421	1.36275	0.172969	0.999999	CAD	27236749	27236830	-2.39874
357821	ENSG00000150054	10	-	-0.0410828	-1.36274	0.172972	0.999999	MPP7	28120594	28120668	1.81491
167637	ENSG00000169379	3	+	0.104625	1.36269	0.172996	0.999999	ARL13B	94050824	94050892	-2.37211
197198	ENSG00000237765	4	+	-0.105529	-1.36265	0.172998	0.999999	FAM200B	15681823	15681824	-2.37932
502234	ENSG00000132600	16	+	0.0915231	1.36262	0.173006	0.999999	PRMT7	68315650	68315841	-2.2913
453448	ENSG00000119689	14	+	0.0737389	1.36262	0.173008	0.999999	DLST	74889069	74889094	-1.54997
311695	ENSG00000173137	8	+	0.0951698	1.36264	0.173019	0.999999	ADCK5	144390671	144390746	-2.22706
642757	ENSG00000101901	X	+	0.0543572	1.36257	0.17302	0.999999	ALG13	111688255	111688642	0.59178
136267	ENSG00000124831	2	+	-0.0332124	-1.36258	0.17302	0.999999	LRRFIP1	237749301	237749324	3.5805
643015	ENSG00000147251	X	+	-0.0374431	-1.36257	0.173023	0.999999	DOCK11	118616202	118616240	1.39617
375660	ENSG00000172977	11	+	0.0592194	1.36256	0.17303	0.999999	KAT5	65713348	65713503	-0.430684
510155	ENSG00000134419	16	-	-0.095012	-1.36253	0.17304	0.999999	RPS15A	18790244	18790260	0.839703
85947	ENSG00000143641	1	+	-0.0535821	-1.36254	0.173042	0.999999	GALNT2	230236014	230236112	0.207579
428417	ENSG00000110955	12	-	0.0518002	1.36251	0.173043	0.999999	ATP5F1B	56639308	56639418	0.215471
402618	ENSG00000111203	12	+	0.0637462	1.36248	0.173052	0.999999	ITFG2	2824673	2824681	-0.444146
350379	ENSG00000156671	10	+	-0.0698736	-1.36251	0.173056	0.999999	SAMD8	75111709	75111722	-1.159
220988	ENSG00000172262	5	+	0.0428797	1.36247	0.173057	0.999999	ZNF131	43174495	43174667	1.28655
245853	ENSG00000112679	6	+	-0.0836865	-1.36246	0.17306	0.999999	DUSP22	292275	292383	-2.44633
116940	ENSG00000234072	2	+	-0.08653	-1.36263	0.173064	0.999999	AC074117.1	27358191	27360256	-0.588518
142832	ENSG00000115392	2	-	0.103938	1.36246	0.173067	0.999999	FANCL	58159755	58159800	-1.8425
583002	ENSG00000161671	19	+	-0.0714674	-1.36246	0.173069	0.999999	EMC10	50477986	50478001	-0.783226
328945	ENSG00000182150	9	+	0.0398949	1.36243	0.17307	0.999999	ERCC6L2	95923260	95923352	1.56603
600290	ENSG00000104872	19	-	-0.0475315	-1.36242	0.173072	0.999999	PIH1D1	49449475	49449520	0.857028
72081	ENSG00000137996	1	+	-0.0561807	-1.36244	0.173074	0.999999	RTCA	100266289	100266420	-0.414865
520083	ENSG00000132359	17	+	0.0315109	1.36241	0.173074	0.999999	RAP1GAP2	3035181	3037738	4.15854
378330	ENSG00000175575	11	+	-0.073854	-1.36239	0.173086	0.999999	PAAF1	73891112	73891201	-0.850819
86495	ENSG00000116984	1	+	-0.035055	-1.36236	0.173089	0.999999	MTR	236829189	236829268	1.74717
515765	ENSG00000124074	16	-	-0.101111	-1.36246	0.173096	0.999999	ENKD1	67663420	67663556	-2.53424
431489	ENSG00000180263	12	-	0.101501	1.36235	0.173099	0.999999	FGD6	95105007	95105086	-2.02342
260798	ENSG00000204623	6	-	0.070644	1.36234	0.173102	0.999999	ZNRD1ASP	30060996	30061078	-0.576372
456783	ENSG00000075413	14	+	-0.0380189	-1.3623	0.173107	0.999999	MARK3	103457177	103457212	2.76663
303899	ENSG00000012232	8	+	0.0497148	1.36231	0.173109	0.999999	EXTL3	28743086	28743164	0.886797
354640	ENSG00000120008	10	+	-0.0417988	-1.36229	0.173112	0.999999	WDR11	120905321	120905395	1.11689
556635	ENSG00000178927	17	-	0.0376948	1.36227	0.173117	0.999999	CYBC1	82450110	82450198	2.35638
488456	ENSG00000064726	15	-	0.0302144	1.3623	0.173119	0.999999	BTBD1	83016422	83017960	3.74309
638855	ENSG00000102226	X	+	-0.0893581	-1.36225	0.173129	0.999999	USP11	47245016	47245086	-1.86837
371188	ENSG00000052841	11	+	-0.0318441	-1.36223	0.173129	0.999999	TTC17	43407138	43407215	2.27365
373142	ENSG00000149534	11	+	-0.155656	-1.36229	0.173129	0.999999	MS4A2	60093964	60094031	-2.24333
614053	ENSG00000166619	20	-	0.0747805	1.36225	0.17313	0.999999	BLCAP	37509213	37509231	-0.979469
498174	ENSG00000197302	16	+	-0.0894769	-1.36224	0.173131	0.999999	ZNF720	31713273	31713276	-1.31324
267718	ENSG00000135535	6	-	-0.0575355	-1.36223	0.173138	0.999999	CD164	109382412	109382444	-0.004722
645375	ENSG00000147403	X	+	-0.174695	-1.36222	0.173138	0.999999	RPL10	154398377	154398377	-2.38236
281158	ENSG00000087087	7	+	0.0991669	1.36219	0.173145	0.999999	SRRT	100875185	100875187	-2.71042
425535	ENSG00000139636	12	-	-0.0469732	-1.36216	0.173152	0.999999	LMBR1L	49103779	49103813	0.646786
370517	ENSG00000176148	11	+	0.0524581	1.36219	0.173152	0.999999	TCP11L1	33043750	33043936	0.540629
438064	ENSG00000172915	13	+	0.0902925	1.36216	0.173154	0.999999	NBEA	35109290	35109442	-1.19063
591266	ENSG00000105576	19	-	-0.0814271	-1.36214	0.173158	0.999999	TNPO2	12701752	12701851	-1.40562
121301	ENSG00000065911	2	+	-0.0872586	-1.36218	0.173162	0.999999	MTHFD2	74198629	74198742	-0.94001
515108	ENSG00000166548	16	-	-0.0605371	-1.3621	0.173174	0.999999	TK2	66511163	66511252	0.00753958
487772	ENSG00000140395	15	-	0.0716598	1.36206	0.173187	0.999999	WDR61	78294737	78294945	-0.790181
420764	ENSG00000215021	12	-	0.0350081	1.36204	0.173191	0.999999	PHB2	6965464	6965684	3.6001
111695	ENSG00000143493	1	-	0.0570257	1.362	0.173205	0.999999	INTS7	211967878	211967981	-0.059138
450008	ENSG00000187790	14	+	0.0907483	1.362	0.173207	0.999999	FANCM	45183774	45183902	-1.60806
586337	ENSG00000175221	19	-	-0.0731035	-1.362	0.173207	0.999999	MED16	879937	880148	-1.24372
506123	ENSG00000103126	16	-	-0.0566954	-1.362	0.173214	0.999999	AXIN1	289608	291189	-0.150265
486859	ENSG00000140474	15	-	0.0740596	1.36197	0.173215	0.999999	ULK3	74837757	74837798	-1.00326
257992	ENSG00000197081	6	+	0.0460608	1.36192	0.173227	0.999999	IGF2R	160034523	160036725	4.37702
212971	ENSG00000198189	4	-	-0.0345863	-1.36193	0.173234	0.999999	HSD17B11	87336610	87336949	4.10072
477398	ENSG00000140577	15	+	-0.0801974	-1.36189	0.17324	0.999999	CRTC3	90602324	90602334	-1.08925
573775	ENSG00000282851	19	+	0.077507	1.36187	0.173251	0.999999	BISPR	17406297	17406359	-0.730643
145516	ENSG00000115525	2	-	-0.0621685	-1.36184	0.173251	0.999999	ST3GAL5	85844407	85844407	-0.154589
432696	ENSG00000120832	12	-	-0.102083	-1.36189	0.173252	0.999999	MTERF2	106980621	106980713	-2.43393
129128	ENSG00000128708	2	+	-0.126197	-1.36186	0.173255	0.999999	HAT1	171922607	171922921	-2.35821
416069	ENSG00000174437	12	+	0.0371233	1.36184	0.173255	0.999999	ATP2A2	110327553	110327686	1.91709
445944	ENSG00000102572	13	-	-0.0312171	-1.36185	0.173257	0.999999	STK24	98457168	98457304	2.735
226690	ENSG00000113522	5	+	0.0656282	1.36199	0.173264	0.999999	RAD50	132592764	132593527	0.211827
328176	ENSG00000196730	9	+	0.0554627	1.36179	0.173271	0.999999	DAPK1	87638028	87638081	0.860929
324243	ENSG00000106993	9	+	0.0969939	1.36183	0.173276	0.999999	CDC37L1	4703086	4703208	-1.60089
441706	ENSG00000198176	13	+	-0.0683675	-1.36178	0.17328	0.999999	TFDP1	113610996	113611062	1.47983
244141	ENSG00000051596	5	-	-0.101393	-1.36178	0.173284	0.999999	THOC3	175961118	175961141	-1.6898
283616	ENSG00000106459	7	+	-0.0490851	-1.36177	0.173285	0.999999	NRF1	129727241	129727365	0.296139
371460	ENSG00000085117	11	+	-0.0444516	-1.36173	0.173288	0.999999	CD82	44618162	44618253	1.87751
96172	ENSG00000079277	1	-	0.0371869	1.36171	0.173292	0.999999	MKNK1	46573734	46574825	2.45212
227082	ENSG00000113621	5	+	0.0547325	1.36172	0.173298	0.999999	TXNDC15	134896294	134896305	0.320838
96898	ENSG00000134744	1	-	0.0679807	1.36168	0.173302	0.999999	TUT4	52461770	52462090	-0.570374
278924	ENSG00000135218	7	+	0.0776182	1.36167	0.173308	0.999999	CD36	80646362	80646445	0.109927
385726	ENSG00000205531	11	-	-0.0343158	-1.36163	0.173318	0.999999	NAP1L4	2969916	2969934	2.74493
127120	ENSG00000144228	2	+	0.026392	1.36166	0.173321	0.999999	SPOPL	138571075	138573547	5.03702
218307	ENSG00000109775	4	-	0.0517853	1.36164	0.173324	0.999999	UFSP2	185403494	185403618	0.565231
479772	ENSG00000166912	15	-	-0.0340787	-1.36161	0.173329	0.999999	MTMR10	30990777	30990837	2.36622
161972	ENSG00000153551	3	+	-0.0339971	-1.36162	0.173335	0.999999	CMTM7	32454359	32454542	2.73006
528553	ENSG00000188554	17	+	-0.0544112	-1.36157	0.17334	0.999999	NBR1	43171225	43171242	-0.643234
314023	ENSG00000104756	8	-	-0.0821672	-1.36157	0.173343	0.999999	KCTD9	25446129	25446149	-1.26268
506685	ENSG00000059145	16	-	0.0495936	1.36155	0.173348	0.999999	UNKL	1364256	1364998	0.509168
475806	ENSG00000166557	15	+	-0.0807615	-1.36154	0.173372	0.999999	TMED3	79322823	79322837	-0.987972
97190	ENSG00000058799	1	-	-0.0366342	-1.36148	0.173375	0.999999	YIPF1	53866804	53866924	1.83997
459481	ENSG00000100911	14	-	0.105254	1.36143	0.173382	0.999999	PSME2	24143953	24143974	-2.13366
299805	ENSG00000106462	7	-	0.0812371	1.36143	0.173389	0.999999	EZH2	148828740	148828880	-0.931588
338923	ENSG00000135070	9	-	0.061181	1.36148	0.173398	0.999999	ISCA1	86264546	86265678	4.20484
446586	ENSG00000134905	13	-	0.0801	1.36135	0.173408	0.999999	CARS2	110705572	110705616	-1.37569
313609	ENSG00000147443	8	-	-0.046514	-1.36138	0.173412	0.999999	DOK2	21909464	21909614	1.70257
190483	ENSG00000188313	3	-	0.0810355	1.36133	0.173415	0.999999	PLSCR1	146517168	146517394	0.368368
294855	ENSG00000205356	7	-	-0.0522607	-1.36129	0.173429	0.999999	TECPR1	98236776	98236862	0.284101
339893	ENSG00000158122	9	-	-0.0813626	-1.36137	0.17343	0.999999	PRXL2C	96654749	96654773	-1.25235
325989	ENSG00000122707	9	+	-0.0892856	-1.36129	0.173432	0.999999	RECK	36052265	36052323	-1.71384
444633	ENSG00000102786	13	-	-0.0362489	-1.36127	0.173434	0.999999	INTS6	51369132	51369310	2.28058
517128	ENSG00000140836	16	-	-0.111391	-1.36144	0.17344	0.999999	ZFHX3	72950469	72950965	-1.80273
456261	ENSG00000197102	14	+	0.0380151	1.36124	0.173441	0.999999	DYNC1H1	102000286	102000399	1.99896
426855	ENSG00000139631	12	-	-0.0776754	-1.36124	0.173445	0.999999	CSAD	53173345	53173374	-0.931094
283554	ENSG00000158467	7	+	-0.0636516	-1.36123	0.173451	0.999999	AHCYL2	129409476	129409546	-0.354519
243186	ENSG00000135077	5	-	-0.0520113	-1.36124	0.173453	0.999999	HAVCR2	157095408	157095449	0.814213
508467	ENSG00000153443	16	-	0.0795052	1.36126	0.173458	0.999999	UBALD1	4610657	4611523	-0.70488
389149	ENSG00000148950	11	-	-0.0972457	-1.3612	0.173463	0.999999	IMMP1L	31456260	31456292	-1.791
356255	ENSG00000134470	10	-	-0.0909239	-1.36119	0.173467	0.999999	IL15RA	5963743	5963832	-1.41325
203822	ENSG00000138709	4	+	0.102386	1.36119	0.173467	0.999999	LARP1B	128179411	128179512	-2.40947
178274	ENSG00000132182	3	-	0.0415582	1.36115	0.173473	0.999999	NUP210	13377456	13377562	1.77824
581544	ENSG00000142227	19	+	0.0961498	1.36115	0.17348	0.999999	EMP3	48327665	48327800	-1.59081
619166	ENSG00000160214	21	+	0.065421	1.36115	0.173481	0.999999	RRP1	43797422	43797537	-0.358844
166678	ENSG00000168297	3	+	-0.0608425	-1.36112	0.173481	0.999999	PXK	58420569	58420728	-0.203729
509279	ENSG00000153066	16	-	-0.0690198	-1.36112	0.173489	0.999999	TXNDC11	11691990	11692013	-1.10269
229964	ENSG00000113272	5	+	-0.0775976	-1.36114	0.173494	0.999999	THG1L	157737887	157737909	-1.12684
342953	ENSG00000160446	9	-	-0.073397	-1.36114	0.173501	0.999999	ZDHHC12	128722438	128722574	-0.77163
160932	ENSG00000131389	3	+	0.0389679	1.36106	0.173501	0.999999	SLC6A6	14478569	14478901	3.28296
505487	ENSG00000185324	16	+	-0.0728268	-1.36102	0.173514	0.999999	CDK10	89691806	89691825	-0.700663
175538	ENSG00000175182	3	+	-0.0854628	-1.361	0.173527	0.999999	FAM131A	184344820	184344913	-1.82976
170362	ENSG00000177646	3	+	0.055129	1.36097	0.173528	0.999999	ACAD9	128879842	128880017	-0.00361115
559799	ENSG00000152217	18	+	0.0668058	1.36104	0.17353	0.999999	SETBP1	44701175	44701337	0.290557
529469	ENSG00000108433	17	+	-0.0490198	-1.36096	0.17353	0.999999	GOSR2	46940462	46940554	0.677743
65115	ENSG00000162521	1	+	0.0576369	1.36096	0.173532	0.999999	RBBP4	32652062	32652506	-0.482438
266581	ENSG00000146282	6	-	-0.063864	-1.36097	0.173535	0.999999	RARS2	87514407	87514499	-0.374573
381973	ENSG00000110274	11	+	-0.072097	-1.36093	0.173542	0.999999	CEP164	117407925	117408032	-0.916752
433795	ENSG00000173064	12	-	0.0480482	1.36091	0.173543	0.999999	HECTD4	112309561	112309669	1.52285
593158	ENSG00000130303	19	-	-0.0505012	-1.36099	0.173545	0.999999	BST2	17402939	17403240	2.15427
92069	ENSG00000117305	1	-	-0.0528058	-1.36092	0.173552	0.999999	HMGCL	23808135	23808215	0.294498
478595	ENSG00000185596	15	+	-0.104264	-1.36096	0.173554	0.999999	WASH3P	101975924	101975992	-1.80722
525690	ENSG00000196712	17	+	-0.0548607	-1.36085	0.173563	0.999999	NF1	31227523	31227606	0.560216
461865	ENSG00000100522	14	-	-0.0924451	-1.36088	0.173568	0.999999	GNPNAT1	52775864	52775946	-1.8424
68408	ENSG00000123091	1	+	0.0645112	1.36096	0.173569	0.999999	RNF11	51271563	51273455	5.66308
361309	ENSG00000148606	10	-	-0.0649649	-1.36083	0.173575	0.999999	POLR3A	77986073	77986159	-0.673379
118178	ENSG00000115841	2	+	0.0735754	1.36084	0.173578	0.999999	RMDN2	37997515	37998363	-0.410187
80991	ENSG00000143324	1	+	0.0361851	1.36081	0.173584	0.999999	XPR1	180888449	180890251	1.75607
386150	ENSG00000167333	11	-	0.0561613	1.36076	0.173607	0.999999	TRIM68	4605079	4605561	0.220067
547116	ENSG00000126581	17	-	0.0355056	1.36068	0.173621	0.999999	BECN1	42810670	42810715	1.90247
348923	ENSG00000150347	10	+	0.0492279	1.36069	0.17363	0.999999	ARID5B	62057269	62057318	0.888181
187783	ENSG00000114030	3	-	-0.0387169	-1.36064	0.173637	0.999999	KPNA1	122442038	122442047	1.29909
467112	ENSG00000142208	14	-	0.0772503	1.3606	0.173643	0.999999	AKT1	104775361	104775651	-0.891817
140939	ENSG00000115825	2	-	-0.0429786	-1.3606	0.173648	0.999999	PRKD3	37275767	37275844	1.1832
227486	ENSG00000120733	5	+	-0.0398338	-1.36058	0.173652	0.999999	KDM3B	138386191	138386288	1.74461
62575	ENSG00000173436	1	+	-0.068418	-1.36063	0.173653	0.999999	MINOS1	19597834	19597853	-0.551812
456761	ENSG00000075413	14	+	-0.0706161	-1.36057	0.173654	0.999999	MARK3	103385520	103385540	-1.62932
293523	ENSG00000019991	7	-	-0.0920809	-1.36056	0.173663	0.999999	HGF	81751916	81752119	-1.58909
86397	ENSG00000116977	1	+	0.0435058	1.36054	0.173664	0.999999	LGALS8	236524020	236524023	0.929872
270342	ENSG00000146414	6	-	0.0483515	1.36054	0.173665	0.999999	SHPRH	145894150	145894236	0.495723
321703	ENSG00000008513	8	-	-0.0418745	-1.36054	0.173666	0.999999	ST3GAL1	133465894	133466090	1.84073
148337	ENSG00000115084	2	-	-0.0618567	-1.3605	0.173677	0.999999	SLC35F5	113719309	113719711	-0.304231
531811	ENSG00000167447	17	+	0.0821856	1.36052	0.173687	0.999999	SMG8	59209900	59210009	-1.65704
608902	ENSG00000197818	20	+	-0.0569765	-1.36048	0.17369	0.999999	SLC9A8	49812894	49812948	0.368323
80709	ENSG00000186283	1	+	-0.0515896	-1.36049	0.173692	0.999999	TOR3A	179085628	179085768	0.490064
428202	ENSG00000170581	12	-	-0.0466924	-1.36042	0.173702	0.999999	STAT2	56350097	56350190	2.08648
368902	ENSG00000133816	11	+	0.108272	1.36041	0.173703	0.999999	MICAL2	12259689	12259794	-0.76884
77788	ENSG00000196189	1	+	0.0658717	1.36042	0.173705	0.999999	SEMA4A	156175648	156175656	0.262801
437540	ENSG00000152520	13	+	-0.0606865	-1.36039	0.173718	0.999999	PAN3	28139033	28139087	-0.0979473
440694	ENSG00000125304	13	+	-0.0304316	-1.36039	0.173718	0.999999	TM9SF2	99529467	99529594	2.82143
154453	ENSG00000144381	2	-	0.0358485	1.36036	0.173723	0.999999	HSPD1	197488317	197488491	2.55558
347912	ENSG00000198298	10	+	-0.0639858	-1.36046	0.173727	0.999999	ZNF485	43616396	43617903	0.849162
96914	ENSG00000134744	1	-	-0.0509727	-1.36029	0.173742	0.999999	TUT4	52493611	52493662	0.617931
526976	ENSG00000275023	17	+	-0.0703545	-1.36029	0.173745	0.999999	MLLT6	38719750	38719895	-0.615445
150656	ENSG00000115165	2	-	-0.0239916	-1.36029	0.17375	0.999999	CYTIP	157416046	157416070	4.05157
402193	ENSG00000120647	12	+	0.0830584	1.36029	0.173752	0.999999	CCDC77	433174	433210	-1.30073
502324	ENSG00000184939	16	+	0.0637711	1.36027	0.173755	0.999999	ZFP90	68562989	68563043	-0.295444
641187	ENSG00000094841	X	+	-0.0878266	-1.36028	0.173758	0.999999	UPRT	75294563	75294620	-1.84699
179515	ENSG00000091317	3	-	-0.0381041	-1.36031	0.173765	0.999999	CMTM6	32502608	32502796	3.07867
291319	ENSG00000132436	7	-	-0.0806933	-1.36023	0.173769	0.999999	FIGNL1	50444133	50444476	-1.06945
534931	ENSG00000092931	17	+	-0.0873847	-1.36021	0.17377	0.999999	MFSD11	76769191	76769745	-2.26163
451072	ENSG00000032219	14	+	-0.0375676	-1.36021	0.173771	0.999999	ARID4A	58304944	58304990	1.84271
258745	ENSG00000112699	6	-	-0.0765761	-1.36022	0.173776	0.999999	GMDS	1726478	1726512	-0.948509
419284	ENSG00000198393	12	+	0.0677578	1.36023	0.173776	0.999999	ZNF26	133004404	133006056	-0.313617
130756	ENSG00000138386	2	+	-0.0740395	-1.36017	0.173785	0.999999	NAB1	190659059	190659157	-1.16651
288863	ENSG00000122591	7	-	0.0357363	1.36015	0.173793	0.999999	FAM126A	22934211	22940971	2.74065
554933	ENSG00000055483	17	-	-0.0711394	-1.36008	0.173811	0.999999	USP36	78836111	78836123	-0.629564
63981	ENSG00000060642	1	+	0.0413863	1.3601	0.173816	0.999999	PIGV	26797808	26798393	1.36237
448630	ENSG00000100918	14	+	-0.108126	-1.36002	0.173832	0.999999	REC8	24178183	24178222	-2.44153
244560	ENSG00000196923	5	-	0.0600571	1.35998	0.173843	0.999999	PDLIM7	177483875	177483982	0.216444
101044	ENSG00000085433	1	-	0.0608342	1.3599	0.173874	0.999999	WDR47	109011527	109011545	-0.466579
390733	ENSG00000123444	11	-	-0.0646215	-1.35987	0.173887	0.999999	KBTBD4	47577517	47577522	-0.374333
439028	ENSG00000136169	13	+	0.0721156	1.35986	0.173888	0.999999	SETDB2	49464021	49464056	-0.867012
178879	ENSG00000182568	3	-	-0.103554	-1.35983	0.17389	0.999999	SATB1	18425054	18425337	-2.28623
402650	ENSG00000171792	12	+	-0.0640054	-1.35986	0.173894	0.999999	RHNO1	2887911	2887934	-0.200595
638229	ENSG00000124486	X	+	0.0362592	1.3598	0.173897	0.999999	USP9X	41129000	41129145	2.52876
654070	ENSG00000185825	X	-	0.0669724	1.35982	0.173897	0.999999	BCAP31	153720973	153721157	-0.909594
505470	ENSG00000185324	16	+	-0.0813574	-1.3598	0.173898	0.999999	CDK10	89686728	89686759	-1.20752
223010	ENSG00000145741	5	+	-0.0523491	-1.35982	0.173901	0.999999	BTF3	73498457	73498472	2.05842
183952	ENSG00000272886	3	-	-0.0472089	-1.35976	0.173919	0.999999	DCP1A	53288065	53288283	0.553516
553459	ENSG00000125447	17	-	-0.0988037	-1.35971	0.173927	0.999999	GGA3	75240451	75240793	-2.34855
223251	ENSG00000122008	5	+	0.0561751	1.35971	0.173929	0.999999	POLK	75582124	75582965	0.497385
130069	ENSG00000138434	2	+	0.0394644	1.35969	0.173933	0.999999	ITPRID2	181892661	181893392	1.65833
106008	ENSG00000116580	1	-	0.0696243	1.35968	0.173934	0.999999	GON4L	155756958	155756958	-0.734941
564559	ENSG00000172466	18	-	-0.0344687	-1.35971	0.173942	0.999999	ZNF24	35340231	35340234	2.15809
365197	ENSG00000175029	10	-	-0.0648044	-1.35966	0.173945	0.999999	CTBP2	125003464	125003492	-0.104067
211759	ENSG00000138760	4	-	0.0780558	1.35965	0.173947	0.999999	SCARB2	76179078	76179367	-1.27109
433671	ENSG00000111300	12	-	0.0490677	1.35964	0.173952	0.999999	NAA25	112068880	112068992	0.447197
209437	ENSG00000163683	4	-	0.0625097	1.35966	0.173953	0.999999	SMIM14	39551785	39551838	-0.299524
84282	ENSG00000082512	1	+	-0.0375404	-1.35964	0.173956	0.999999	TRAF5	211371302	211371470	2.32095
524968	ENSG00000109111	17	+	-0.0606058	-1.35962	0.173956	0.999999	SUPT6H	28700941	28701128	-0.31543
525748	ENSG00000196712	17	+	0.0722506	1.35961	0.173958	0.999999	NF1	31357370	31358479	-0.689623
369072	ENSG00000197601	11	+	0.0615281	1.35962	0.173963	0.999999	FAR1	13712047	13712055	-0.235783
507434	ENSG00000205937	16	-	-0.0418625	-1.35959	0.173963	0.999999	RNPS1	2262754	2262811	1.35026
635627	ENSG00000100425	22	-	0.070042	1.35959	0.173972	0.999999	BRD1	49818212	49818383	-0.843881
518404	ENSG00000140950	16	-	-0.0968502	-1.35959	0.173974	0.999999	TLDC1	84487052	84487059	-2.23759
351525	ENSG00000138182	10	+	0.103552	1.35955	0.173979	0.999999	KIF20B	89772689	89772831	-1.89542
234725	ENSG00000164327	5	-	0.0710974	1.35951	0.173989	0.999999	RICTOR	38954699	38954773	-0.834377
163289	ENSG00000168036	3	+	-0.0726151	-1.35949	0.173993	0.999999	CTNNB1	41239955	41239955	-1.09493
625559	ENSG00000100058	22	+	-0.098756	-1.35954	0.173994	0.999999	CRYBB2P1	25459516	25459681	-1.27782
177559	ENSG00000070950	3	-	-0.0797613	-1.35948	0.174005	0.999999	RAD18	8947220	8947242	-1.07038
572514	ENSG00000132017	19	+	0.0695618	1.35948	0.174005	0.999999	DCAF15	13956409	13956522	-0.965839
483998	ENSG00000285331	15	-	0.105285	1.35972	0.174005	0.999999	AC090517.5	56916726	56917064	-1.33497
257667	ENSG00000130340	6	+	0.0604231	1.35945	0.174018	0.999999	SNX9	157875150	157875176	-0.131717
567182	ENSG00000101493	18	-	0.0397378	1.35943	0.174025	0.999999	ZNF516	76361768	76362270	2.81117
479172	ENSG00000114062	15	-	0.0586369	1.35939	0.174026	0.999999	UBE3A	25407229	25407262	0.0599381
511506	ENSG00000077235	16	-	-0.0711196	-1.35939	0.174026	0.999999	GTF3C1	27485997	27486063	-0.890577
72890	ENSG00000116337	1	+	-0.111254	-1.35938	0.17403	0.999999	AMPD2	109621032	109621073	-2.46689
241548	ENSG00000131504	5	-	-0.0459099	-1.35937	0.174033	0.999999	DIAPH1	141516625	141517008	2.09543
353047	ENSG00000077150	10	+	0.0421757	1.35937	0.174037	0.999999	NFKB2	102396299	102396334	1.29228
132336	ENSG00000118246	2	+	0.039806	1.35938	0.174039	0.999999	FASTKD2	206766644	206767065	1.95723
481765	ENSG00000140265	15	-	0.0558479	1.35935	0.174048	0.999999	ZSCAN29	43361018	43361072	-0.129744
67697	ENSG00000126088	1	+	0.0957788	1.35932	0.17405	0.999999	UROD	45012246	45012251	-1.95042
624645	ENSG00000100023	22	+	-0.0696885	-1.35932	0.174053	0.999999	PPIL2	21696424	21696746	-0.890904
251433	ENSG00000124702	6	+	-0.0445922	-1.35934	0.174059	0.999999	KLHDC3	43021092	43021291	0.796427
171586	ENSG00000114098	3	+	0.0794616	1.35927	0.174066	0.999999	ARMC8	138296542	138296549	-1.8993
444699	ENSG00000102796	13	-	-0.0995608	-1.35929	0.174074	0.999999	DHRS12	51803543	51803723	-1.51797
188908	ENSG00000169714	3	-	0.0494275	1.35924	0.17408	0.999999	CNBP	129171284	129171309	0.737339
246994	ENSG00000008083	6	+	0.033011	1.35921	0.174093	0.999999	JARID2	15246296	15246584	3.66282
341124	ENSG00000148153	9	-	-0.0944953	-1.35922	0.174095	0.999999	INIP	112718090	112718107	-2.04731
135676	ENSG00000168918	2	+	-0.0385509	-1.35915	0.174103	0.999999	INPP5D	233146367	233146438	2.10622
420342	ENSG00000215039	12	-	-0.0940148	-1.35919	0.174104	0.999999	CD27-AS1	6447830	6447989	-1.70789
464576	ENSG00000100596	14	-	-0.0352922	-1.35917	0.174105	0.999999	SPTLC2	77512341	77512403	2.14087
494279	ENSG00000103512	16	+	0.0737831	1.35916	0.174106	0.999999	NOMO1	14876359	14876518	-0.481096
641792	ENSG00000241343	X	+	-0.125516	-1.35919	0.17411	0.999999	RPL36A	101395796	101396117	-2.38701
139099	ENSG00000118961	2	-	-0.0699611	-1.35911	0.174125	0.999999	LDAH	20701570	20701574	-0.862442
601518	ENSG00000256683	19	-	-0.0880663	-1.3591	0.174127	0.999999	ZNF350	51969132	51969145	-1.79878
309766	ENSG00000172167	8	+	-0.0898667	-1.35909	0.174129	0.999999	MTBP	120490463	120490570	-1.53493
622131	ENSG00000183527	21	-	-0.0755677	-1.35913	0.174131	0.999999	PSMG1	39175590	39175664	-0.601173
610731	ENSG00000101266	20	-	0.060776	1.359	0.174151	0.999999	CSNK2A1	503307	503695	-0.171956
250564	ENSG00000112078	6	+	-0.0589036	-1.35901	0.174158	0.999999	KCTD20	36443418	36443530	-0.521967
278946	ENSG00000135218	7	+	-0.0441495	-1.35898	0.174161	0.999999	CD36	80672770	80672843	3.20047
459779	ENSG00000136305	14	-	-0.0474596	-1.35899	0.174168	0.999999	CIDEB	24305947	24306137	1.07093
378400	ENSG00000214517	11	+	-0.0674832	-1.35892	0.174184	0.999999	PPME1	74246076	74246205	-0.387112
502213	ENSG00000103064	16	+	0.094859	1.3589	0.174186	0.999999	SLC7A6	68301794	68301819	-2.23962
521958	ENSG00000170037	17	+	0.0870629	1.35889	0.174187	0.999999	CNTROB	7933093	7933116	-1.60735
637280	ENSG00000008086	X	+	0.100463	1.35888	0.174192	0.999999	CDKL5	18588144	18589815	-2.31064
357413	ENSG00000150867	10	-	0.163227	1.35885	0.174203	0.999999	PIP4K2A	22713936	22714108	-2.08242
563605	ENSG00000067900	18	-	-0.034046	-1.35883	0.174207	0.999999	ROCK1	20970348	20970513	2.69627
376295	ENSG00000173992	11	+	0.102602	1.35883	0.174212	0.999999	CCS	66605154	66605298	-1.79903
533665	ENSG00000172809	17	+	0.0364683	1.35884	0.174214	0.999999	RPL38	74209187	74209309	6.68721
438701	ENSG00000170919	13	+	0.0850494	1.35879	0.17422	0.999999	TPT1-AS1	45379195	45379274	-1.13641
616532	ENSG00000130589	20	-	0.0683907	1.35876	0.174231	0.999999	HELZ2	63560795	63560929	0.517009
498724	ENSG00000102893	16	+	-0.0357571	-1.3587	0.174247	0.999999	PHKB	47596373	47596427	1.84738
613688	ENSG00000131051	20	-	-0.0593771	-1.35868	0.174249	0.999999	RBM39	35713408	35713415	0.229548
261871	ENSG00000204348	6	-	-0.0951441	-1.3587	0.174255	0.999999	DXO	31971990	31972009	-1.96467
551324	ENSG00000108592	17	-	0.0455094	1.35864	0.174267	0.999999	FTSJ3	63825242	63825342	0.840673
267950	ENSG00000009413	6	-	-0.0441459	-1.35863	0.174268	0.999999	REV3L	111307361	111307570	0.974603
538006	ENSG00000127804	17	-	0.078479	1.35862	0.174279	0.999999	METTL16	2477409	2477685	-1.61099
622009	ENSG00000157538	21	-	0.0379715	1.35858	0.174287	0.999999	VPS26C	37261082	37261937	1.40515
536650	ENSG00000141526	17	+	-0.101093	-1.35855	0.174294	0.999999	SLC16A3	82236458	82236473	-1.53637
136289	ENSG00000124831	2	+	0.0635287	1.35855	0.174294	0.999999	LRRFIP1	237773854	237774227	0.0696849
270785	ENSG00000131018	6	-	0.0785102	1.35852	0.1743	0.999999	SYNE1	152315222	152316848	-0.304129
305165	ENSG00000070718	8	+	-0.0524533	-1.35853	0.174304	0.999999	AP3M2	42165427	42165560	0.542452
327645	ENSG00000197969	9	+	0.0524418	1.35851	0.174305	0.999999	VPS13A	77283547	77283650	0.420215
390256	ENSG00000175220	11	-	0.0998694	1.35852	0.17431	0.999999	ARHGAP1	46680487	46680563	-2.3215
226256	ENSG00000155324	5	+	-0.101046	-1.3585	0.174321	0.999999	GRAMD2B	126473265	126473368	-2.09706
515113	ENSG00000166548	16	-	-0.0663697	-1.35847	0.174324	0.999999	TK2	66511713	66511721	-0.393157
398201	ENSG00000149212	11	-	-0.0535376	-1.35847	0.174328	0.999999	SESN3	95189819	95189961	4.09939
163159	ENSG00000172888	3	+	0.0538298	1.35847	0.174334	0.999999	ZNF621	40533527	40534071	0.180544
257067	ENSG00000220848	6	+	0.0655648	1.35866	0.174341	0.999999	RPS18P9	149594084	149594539	0.674658
456661	ENSG00000185215	14	+	-0.0591806	-1.35839	0.174348	0.999999	TNFAIP2	103127403	103127565	0.637433
602320	ENSG00000244482	19	-	-0.104919	-1.3584	0.174349	0.999999	LILRA6	54239901	54239951	0.341578
629167	ENSG00000130638	22	+	-0.0468297	-1.35838	0.174354	0.999999	ATXN10	45689712	45689903	1.02282
275076	ENSG00000105778	7	+	-0.0831259	-1.35837	0.174355	0.999999	AVL9	32588712	32588721	-2.23289
122100	ENSG00000168883	2	+	-0.036912	-1.35836	0.174357	0.999999	USP39	85625618	85625690	1.51175
120465	ENSG00000169621	2	+	0.0930927	1.3584	0.17436	0.999999	APLF	68577820	68578003	-1.30792
294778	ENSG00000070669	7	-	0.110719	1.35851	0.174365	0.999999	ASNS	97869814	97869977	-1.9418
409045	ENSG00000111057	12	+	0.115051	1.35846	0.17438	0.999999	KRT18	52949173	52949590	-1.9773
387970	ENSG00000254789	11	-	0.162882	1.35841	0.174398	0.999999	AC073172.1	15589081	15589250	-1.81117
550622	ENSG00000108423	17	-	-0.0819652	-1.35822	0.174407	0.999999	TUBD1	59880894	59880937	-1.32388
464788	ENSG00000165417	14	-	-0.043864	-1.35824	0.174408	0.999999	GTF2A1	81201594	81201658	1.06433
155359	ENSG00000114933	2	-	-0.0465426	-1.35819	0.174421	0.999999	INO80D	206019736	206019845	0.803258
99898	ENSG00000069702	1	-	0.11194	1.35815	0.174423	0.999999	TGFBR3	91863839	91864279	-1.70026
464958	ENSG00000054983	14	-	0.0388515	1.35815	0.174424	0.999999	GALC	87984441	87984533	1.44102
108866	ENSG00000235750	1	-	-0.0389255	-1.35818	0.174428	0.999999	KIAA0040	175192640	175192716	2.34453
80902	ENSG00000135837	1	+	0.0312206	1.35812	0.174431	0.999999	CEP350	180062220	180062366	2.28361
429159	ENSG00000135407	12	-	0.0964325	1.35812	0.174432	0.999999	AVIL	57808693	57809179	-1.55307
466189	ENSG00000066739	14	-	0.0447178	1.35808	0.174444	0.999999	ATG2B	96302007	96302108	0.907372
331468	ENSG00000136877	9	+	-0.0559576	-1.35806	0.174453	0.999999	FPGS	127813575	127814058	0.133039
173389	ENSG00000113810	3	+	-0.0687534	-1.35805	0.174453	0.999999	SMC4	160404328	160404336	-0.396401
481445	ENSG00000103978	15	-	-0.0365676	-1.35804	0.174457	0.999999	TMEM87A	42237476	42237544	1.63985
260091	ENSG00000137261	6	-	-0.115451	-1.35804	0.174466	0.999999	KIAA0319	24645627	24645735	-2.42829
64365	ENSG00000180198	1	+	0.0794722	1.35801	0.174473	0.999999	RCC1	28531819	28531934	-1.0713
475790	ENSG00000185787	15	+	0.11362	1.35798	0.174475	0.999999	MORF4L1	78897731	78897733	-2.25674
603221	ENSG00000018869	19	-	0.0995325	1.35806	0.174481	0.999999	ZNF582	56390375	56390501	-1.59721
217429	ENSG00000181381	4	-	-0.0627441	-1.35796	0.174481	0.999999	DDX60L	168480391	168480439	1.57836
180817	ENSG00000163818	3	-	-0.0702734	-1.35797	0.174485	0.999999	LZTFL1	45831073	45831138	-0.405845
381831	ENSG00000149577	11	+	0.108309	1.35793	0.174492	0.999999	SIDT2	117190741	117191519	-2.03202
406507	ENSG00000151746	12	+	-0.103057	-1.35796	0.174492	0.999999	BICD1	32338786	32338930	-2.25776
200134	ENSG00000173542	4	+	-0.0733924	-1.358	0.174492	0.999999	MOB1B	70975255	70975286	-0.171046
222796	ENSG00000131844	5	+	0.0522702	1.35792	0.174496	0.999999	MCCC2	71634943	71635042	0.322008
72628	ENSG00000121957	1	+	0.0892929	1.35792	0.174497	0.999999	GPSM2	108885507	108885578	-1.41578
451749	ENSG00000054654	14	+	0.0325574	1.35788	0.174502	0.999999	SYNE2	64065432	64065650	3.77043
95465	ENSG00000066322	1	-	-0.0365725	-1.35789	0.174506	0.999999	ELOVL1	43364738	43364794	1.79099
578188	ENSG00000178982	19	+	0.0613723	1.35789	0.174512	0.999999	EIF3K	38632026	38632429	0.20552
625894	ENSG00000159873	22	+	-0.05124	-1.35794	0.174513	0.999999	CCDC117	28773725	28773778	0.197469
130097	ENSG00000138434	2	+	-0.055276	-1.35785	0.174516	0.999999	ITPRID2	181920597	181920605	0.222359
566234	ENSG00000134440	18	-	-0.046089	-1.35785	0.174517	0.999999	NARS	57620649	57620651	0.787859
422833	ENSG00000111731	12	-	-0.0422068	-1.35784	0.174518	0.999999	C2CD5	22513294	22513324	1.17269
296611	ENSG00000164597	7	-	-0.049398	-1.35785	0.17452	0.999999	COG5	107563803	107563934	0.684325
205984	ENSG00000109572	4	+	-0.0417874	-1.35785	0.17452	0.999999	CLCN3	169697280	169697360	1.30616
224147	ENSG00000145715	5	+	-0.0385069	-1.35783	0.174525	0.999999	RASA1	87362551	87362671	1.52248
538847	ENSG00000108509	17	-	0.100276	1.35781	0.174532	0.999999	CAMTA2	4970340	4970536	-2.15622
166430	ENSG00000157500	3	+	0.0415145	1.35777	0.174545	0.999999	APPL1	57256957	57257051	1.20918
580095	ENSG00000256294	19	+	0.0942454	1.35779	0.174549	0.999999	ZNF225	44128454	44129041	-1.84868
71878	ENSG00000117569	1	+	-0.0581525	-1.35776	0.174551	0.999999	PTBP2	96813029	96813106	0.140841
157521	ENSG00000153827	2	-	-0.0284335	-1.35773	0.174553	0.999999	TRIP12	229787505	229787661	3.74042
328892	ENSG00000148120	9	+	0.0944004	1.35774	0.174555	0.999999	C9orf3	95060694	95060810	-1.90464
439637	ENSG00000083544	13	+	-0.0888949	-1.35774	0.174556	0.999999	TDRD3	60509542	60509762	-1.81315
303190	ENSG00000147457	8	+	-0.0355236	-1.35774	0.174556	0.999999	CHMP7	23260144	23260286	3.06838
115607	ENSG00000115756	2	+	0.0912731	1.35775	0.174557	0.999999	HPCAL1	10426220	10426495	-1.37196
307988	ENSG00000214954	8	+	-0.0795793	-1.35778	0.174558	0.999999	LRRC69	91102662	91102720	-0.776955
640012	ENSG00000130119	X	+	0.0370626	1.35772	0.174564	0.999999	GNL3L	54540135	54540242	2.09008
653156	ENSG00000186376	X	-	-0.0623302	-1.35775	0.174565	0.999999	ZNF75D	135291136	135291471	-0.628666
153518	ENSG00000061676	2	-	0.101811	1.35768	0.174571	0.999999	NCKAP1	182930695	182930724	-1.8612
301634	ENSG00000173273	8	+	-0.0467084	-1.35766	0.174578	0.999999	TNKS	9761516	9761636	0.887282
372843	ENSG00000198561	11	+	-0.0665055	-1.35766	0.174581	0.999999	CTNND1	57805882	57806035	-0.0234997
208002	ENSG00000196526	4	-	0.0554662	1.35761	0.174599	0.999999	AFAP1	7758715	7763221	1.5579
433782	ENSG00000173064	12	-	0.0509637	1.35758	0.174601	0.999999	HECTD4	112265878	112265932	1.2263
203479	ENSG00000138688	4	+	0.0324968	1.35756	0.174606	0.999999	KIAA1109	122331326	122331541	2.63187
244964	ENSG00000113240	5	-	-0.102725	-1.35756	0.174609	0.999999	CLK4	178603270	178603271	-2.43178
360936	ENSG00000148660	10	-	0.0375621	1.35754	0.174615	0.999999	CAMK2G	73860830	73860854	1.77715
329476	ENSG00000136824	9	+	-0.0731959	-1.35755	0.174616	0.999999	SMC2	104118171	104118375	-0.486736
79732	ENSG00000143164	1	+	0.0975456	1.35754	0.174617	0.999999	DCAF6	168015781	168015886	-1.28833
231712	ENSG00000165671	5	+	0.0230558	1.3575	0.174628	0.999999	NSD1	177210454	177212110	5.46267
508885	ENSG00000153048	16	-	0.0784917	1.35751	0.174631	0.999999	CARHSP1	8868049	8868160	-0.550599
107433	ENSG00000066294	1	-	0.0444429	1.35749	0.174641	0.999999	CD84	160551036	160551410	1.18696
264255	ENSG00000124608	6	-	-0.0834754	-1.35746	0.174645	0.999999	AARS2	44302802	44302910	-1.85585
189958	ENSG00000163864	3	-	-0.103713	-1.3575	0.174652	0.999999	NMNAT3	139560582	139560841	-1.6843
476708	ENSG00000170776	15	+	-0.0510471	-1.35742	0.174652	0.999999	AKAP13	85662388	85662453	0.823726
329301	ENSG00000136874	9	+	-0.0473814	-1.35743	0.174655	0.999999	STX17	99960105	99960155	0.676119
516222	ENSG00000168802	16	-	0.0317054	1.35744	0.174655	0.999999	CHTF8	69118319	69118525	2.78465
239739	ENSG00000138829	5	-	0.110171	1.35739	0.17466	0.999999	FBN2	128274567	128274683	-1.99998
326117	ENSG00000147905	9	+	-0.101666	-1.3574	0.174665	0.999999	ZCCHC7	37120636	37120776	-2.69539
390231	ENSG00000110497	11	-	0.0509437	1.35738	0.17467	0.999999	AMBRA1	46548246	46548308	0.408614
592477	ENSG00000141867	19	-	0.091773	1.35736	0.174673	0.999999	BRD4	15280264	15280451	-1.28329
368658	ENSG00000133805	11	+	-0.0588552	-1.35735	0.174676	0.999999	AMPD3	10482063	10482168	-0.0294355
377213	ENSG00000110075	11	+	-0.0303269	-1.35734	0.174676	0.999999	PPP6R3	68603342	68603492	2.58425
556264	ENSG00000169718	17	-	0.0513826	1.35734	0.17468	0.999999	DUS1L	82062861	82062881	0.569031
72198	ENSG00000233184	1	+	-0.0671799	-1.35739	0.174682	0.999999	AC093157.1	101086852	101087171	-0.107554
215520	ENSG00000164040	4	-	0.0836292	1.35738	0.174683	0.999999	PGRMC2	128286716	128286787	-1.60413
385902	ENSG00000005801	11	-	0.0746747	1.35731	0.174688	0.999999	ZNF195	3360720	3360788	-0.822134
508952	ENSG00000187555	16	-	-0.0343515	-1.35729	0.174694	0.999999	USP7	8921157	8921159	1.69381
128725	ENSG00000138398	2	+	-0.0604803	-1.3573	0.174694	0.999999	PPIG	169636742	169636814	0.553505
272828	ENSG00000242802	7	+	0.0750821	1.35727	0.1747	0.999999	AP5Z1	4790887	4790887	-1.26622
340122	ENSG00000106789	9	-	-0.08696	-1.35733	0.1747	0.999999	CORO2A	98128607	98128719	-1.30705
499421	ENSG00000140718	16	+	0.0437496	1.35726	0.174705	0.999999	FTO	54069896	54072540	1.326
280436	ENSG00000197343	7	+	0.0314106	1.35726	0.174705	0.999999	ZNF655	99561974	99562343	2.91773
515672	ENSG00000159720	16	-	-0.111304	-1.35726	0.174705	0.999999	ATP6V0D1	67459181	67459219	-1.85924
627318	ENSG00000100055	22	+	0.0449946	1.35726	0.174707	0.999999	CYTH4	37292144	37292620	2.04574
405108	ENSG00000246705	12	+	-0.058857	-1.35731	0.174719	0.999999	H2AFJ	14774582	14774912	1.71109
375836	ENSG00000175550	11	+	0.0568392	1.35724	0.174719	0.999999	DRAP1	65921451	65921525	0.596734
195215	ENSG00000174227	4	+	0.0559558	1.35718	0.174728	0.999999	PIGG	525365	525567	0.0145037
85729	ENSG00000181873	1	+	-0.094853	-1.35744	0.174728	0.999999	IBA57	228174692	228175029	-1.70783
360056	ENSG00000148634	10	-	-0.0409193	-1.35718	0.174731	0.999999	HERC4	67939588	67939654	1.4533
584392	ENSG00000186818	19	+	-0.100754	-1.35717	0.174744	0.999999	LILRB4	54648854	54649600	-2.05879
528801	ENSG00000168591	17	+	0.0365924	1.35713	0.174746	0.999999	TMUB2	44191227	44191691	1.9413
172502	ENSG00000082996	3	+	0.0338791	1.35711	0.174753	0.999999	RNF13	149846011	149846019	3.02222
124762	ENSG00000153094	2	+	-0.0694037	-1.3571	0.17476	0.999999	BCL2L11	111123961	111124049	-0.277609
376186	ENSG00000254986	11	+	0.0600774	1.35707	0.174767	0.999999	DPP3	66487268	66487342	-0.0332633
549324	ENSG00000167085	17	-	-0.0532109	-1.35702	0.174785	0.999999	PHB	49405161	49405186	0.651303
590300	ENSG00000105397	19	-	0.0354015	1.35699	0.174787	0.999999	TYK2	10368329	10368371	2.80145
325163	ENSG00000096872	9	+	-0.108516	-1.357	0.174791	0.999999	IFT74	27048273	27048274	-2.42019
367671	ENSG00000167325	11	+	-0.0608542	-1.35699	0.174794	0.999999	RRM1	4126818	4126833	-0.355059
143853	ENSG00000179818	2	-	0.0804446	1.35695	0.174797	0.999999	PCBP1-AS1	69994216	69994218	-0.976121
139532	ENSG00000119772	2	-	0.0714391	1.35697	0.174799	0.999999	DNMT3A	25247051	25247158	-1.00021
129554	ENSG00000170144	2	+	-0.0475874	-1.35697	0.174804	0.999999	HNRNPA3	177219247	177219314	1.53115
493330	ENSG00000102858	16	+	-0.0814649	-1.35693	0.174811	0.999999	MGRN1	4673555	4673622	-1.7134
167760	ENSG00000113966	3	+	0.1056	1.35693	0.17482	0.999999	ARL6	97800766	97801107	-2.3491
105122	ENSG00000160741	1	-	0.0869564	1.35689	0.174826	0.999999	CRTC2	153949115	153949171	-1.61822
302228	ENSG00000078674	8	+	-0.0332394	-1.35687	0.174826	0.999999	PCM1	17965999	17966035	2.32331
506124	ENSG00000103126	16	-	-0.0843688	-1.3569	0.17483	0.999999	AXIN1	291190	291297	-2.04348
301893	ENSG00000079459	8	+	-0.0330814	-1.35685	0.174833	0.999999	FDFT1	11830244	11830275	2.44611
330938	ENSG00000165219	9	+	0.0841021	1.35685	0.174834	0.999999	GAPVD1	125298886	125298889	-2.4315
574843	ENSG00000167491	19	+	-0.069648	-1.35684	0.17484	0.999999	GATAD2A	19465340	19465344	-0.402359
342279	ENSG00000173611	9	-	0.0715739	1.35682	0.174847	0.999999	SCAI	125001965	125002043	-0.700642
231860	ENSG00000198055	5	+	0.0372045	1.35681	0.174851	0.999999	GRK6	177433914	177434015	2.77261
473629	ENSG00000137764	15	+	0.0816265	1.3568	0.174851	0.999999	MAP2K5	67585890	67585930	-1.04218
92587	ENSG00000176083	1	-	-0.183805	-1.35717	0.174854	0.999999	ZNF683	26361637	26362022	-2.30438
92599	ENSG00000176083	1	-	0.183805	1.35717	0.174854	0.999999	ZNF683	26368458	26368582	-2.61416
65427	ENSG00000197056	1	+	-0.0832354	-1.3568	0.174855	0.999999	ZMYM1	35111908	35111912	-1.23576
444521	ENSG00000231607	13	-	0.0486608	1.35679	0.174858	0.999999	DLEU2	50043509	50044386	1.61985
194569	ENSG00000185485	3	-	-0.0604339	-1.35676	0.174868	0.999999	SDHAP1	195984112	195984276	0.410608
158749	ENSG00000122085	2	-	-0.0713977	-1.35674	0.174871	0.999999	MTERF4	241094430	241094432	-0.695953
339711	ENSG00000185920	9	-	0.0753203	1.35675	0.174872	0.999999	PTCH1	95449941	95453477	-0.453447
574356	ENSG00000130511	19	+	-0.0797469	-1.35673	0.174876	0.999999	SSBP4	18431839	18431862	-2.27449
496060	ENSG00000090905	16	+	-0.089565	-1.35671	0.174877	0.999999	TNRC6A	24804334	24804699	-1.90526
582889	ENSG00000131408	19	+	-0.0784246	-1.35672	0.174878	0.999999	NR1H2	50382945	50382950	-1.00385
142923	ENSG00000119866	2	-	-0.120584	-1.3567	0.174883	0.999999	BCL11A	60452422	60452499	-2.07332
626757	ENSG00000100150	22	+	0.0892895	1.35669	0.174885	0.999999	DEPDC5	31758527	31758545	-2.13071
457784	ENSG00000129566	14	-	-0.0729225	-1.35668	0.174886	0.999999	TEP1	20378024	20378044	-0.96945
225222	ENSG00000112893	5	+	0.0345871	1.35669	0.174886	0.999999	MAN2A1	109845865	109846006	2.06375
430331	ENSG00000187109	12	-	0.0883485	1.35667	0.17489	0.999999	NAP1L1	76049562	76049588	-1.41997
358076	ENSG00000165322	10	-	-0.0529347	-1.35668	0.174891	0.999999	ARHGAP12	31843557	31843586	0.433772
268977	ENSG00000146376	6	-	-0.0541858	-1.35666	0.174905	0.999999	ARHGAP18	129580070	129580131	0.718443
423838	ENSG00000139131	12	-	-0.071293	-1.35669	0.174907	0.999999	YARS2	32755797	32755902	-0.976323
456233	ENSG00000078304	14	+	-0.0397922	-1.3566	0.174912	0.999999	PPP2R5C	101925308	101925449	1.64533
219708	ENSG00000154124	5	+	0.0495404	1.35663	0.174914	0.999999	OTULIN	14687647	14687940	0.296004
245631	ENSG00000131446	5	-	-0.0438916	-1.35659	0.174916	0.999999	MGAT1	180792373	180792510	1.02503
130349	ENSG00000138448	2	+	-0.0575422	-1.35659	0.174918	0.999999	ITGAV	186676813	186676935	0.0121493
340475	ENSG00000165029	9	-	0.0450299	1.35658	0.17492	0.999999	ABCA1	104781002	104784455	4.24857
253493	ENSG00000196586	6	+	0.117282	1.35659	0.17492	0.999999	MYO6	75822782	75822851	-2.50291
204979	ENSG00000121210	4	+	-0.0471766	-1.35654	0.174932	0.999999	TMEM131L	153466349	153466521	0.4336
343206	ENSG00000187239	9	-	0.0454533	1.35654	0.174935	0.999999	FNBP1	129915981	129916243	0.628846
371346	ENSG00000110455	11	+	-0.0968179	-1.35654	0.174936	0.999999	ACCS	44067860	44067915	-1.08742
296998	ENSG00000128512	7	-	-0.0880981	-1.3565	0.174942	0.999999	DOCK4	111834588	111834686	-0.497656
554369	ENSG00000129667	17	-	0.0950148	1.35651	0.174944	0.999999	RHBDF2	76488133	76488178	-1.99074
498742	ENSG00000102893	16	+	0.0674481	1.3565	0.174944	0.999999	PHKB	47664790	47664884	-0.88251
375630	ENSG00000213445	11	+	-0.0646273	-1.3565	0.174947	0.999999	SIPA1	65650881	65650918	0.0546062
333388	ENSG00000196363	9	+	-0.0513461	-1.35652	0.174952	0.999999	WDR5	134141510	134141583	0.182435
444386	ENSG00000136161	13	-	-0.0363427	-1.35647	0.174962	0.999999	RCBTB2	48512016	48512122	2.29321
612981	ENSG00000101391	20	-	-0.0472686	-1.35646	0.174963	0.999999	CDK5RAP1	33387323	33387504	0.473424
65959	ENSG00000127603	1	+	-0.0292518	-1.35641	0.174971	0.999999	MACF1	39370030	39370186	3.6996
521638	ENSG00000129255	17	+	-0.0983304	-1.35642	0.174972	0.999999	MPDU1	7588095	7588176	-2.36976
384872	ENSG00000023191	11	-	-0.0499993	-1.35638	0.174982	0.999999	RNH1	498457	498515	1.01476
645269	ENSG00000177854	X	+	-0.0894769	-1.35659	0.174995	0.999999	TMEM187	153981850	153982161	-1.23563
303295	ENSG00000042980	8	+	0.0829515	1.35631	0.175005	0.999999	ADAM28	24342960	24343100	-0.520726
635101	ENSG00000100271	22	-	0.0863005	1.35636	0.175011	0.999999	TTLL1	43059384	43059527	-1.37065
260071	ENSG00000137261	6	-	0.111413	1.35631	0.175016	0.999999	KIAA0319	24556607	24556729	-2.26715
505618	ENSG00000141002	16	+	0.0726295	1.35624	0.175027	0.999999	TCF25	89887649	89887651	-1.23344
632068	ENSG00000180957	22	-	-0.0558977	-1.35625	0.17503	0.999999	PITPNB	27873738	27873774	0.331694
406703	ENSG00000175548	12	+	0.0564472	1.35628	0.175034	0.999999	ALG10B	38320451	38321327	0.722387
496388	ENSG00000047578	16	+	0.0528953	1.35622	0.175035	0.999999	KIAA0556	27778730	27780369	0.331575
472925	ENSG00000140416	15	+	0.0981382	1.35622	0.175036	0.999999	TPM1	63061789	63062056	-1.03291
193485	ENSG00000213139	3	-	-0.0637977	-1.35635	0.175039	0.999999	CRYGS	186544356	186544451	-0.203743
342043	ENSG00000056586	9	-	0.0321576	1.35618	0.17505	0.999999	RC3H2	122892909	122893026	2.03744
370627	ENSG00000135387	11	+	0.0745523	1.35615	0.175056	0.999999	CAPRIN1	34055741	34055805	-1.84609
595400	ENSG00000167604	19	-	0.0719709	1.35617	0.175059	0.999999	NFKBID	35896218	35896259	-0.904913
415258	ENSG00000136051	12	+	-0.0342054	-1.35611	0.175069	0.999999	WASHC4	105164730	105164740	2.85025
585446	ENSG00000105136	19	+	-0.0781452	-1.35613	0.175072	0.999999	ZNF419	57492856	57492971	-1.02041
227966	ENSG00000113119	5	+	-0.0742532	-1.35609	0.175081	0.999999	TMCO6	140642386	140642413	-0.984383
644745	ENSG00000160131	X	+	-0.0651396	-1.35625	0.175083	0.999999	VMA21	151397204	151397361	-0.289297
503178	ENSG00000182149	16	+	0.0228116	1.35605	0.175087	0.999999	IST1	71928340	71928974	4.89754
219367	ENSG00000124275	5	+	0.0933265	1.35599	0.175109	0.999999	MTRR	7901067	7901116	-2.59945
455703	ENSG00000196405	14	+	0.0453429	1.35598	0.175111	0.999999	EVL	100135008	100135522	1.35962
141275	ENSG00000115904	2	-	-0.0378485	-1.35597	0.175115	0.999999	SOS1	39056733	39056866	1.99684
501702	ENSG00000039523	16	+	-0.081387	-1.35597	0.175115	0.999999	RIPOR1	67529637	67529726	-1.39986
197196	ENSG00000237765	4	+	-0.108764	-1.35595	0.175121	0.999999	FAM200B	15681796	15681805	-2.50488
216514	ENSG00000198589	4	-	-0.0378987	-1.35592	0.175126	0.999999	LRBA	150415438	150415590	1.49466
176143	ENSG00000073849	3	+	-0.0390128	-1.35592	0.175128	0.999999	ST6GAL1	187042832	187042839	1.81427
251608	ENSG00000112659	6	+	-0.0841087	-1.35591	0.175133	0.999999	CUL9	43206007	43206082	-1.54822
175574	ENSG00000163882	3	+	-0.056173	-1.35592	0.175135	0.999999	POLR2H	184368288	184368434	0.25138
208198	ENSG00000071127	4	-	-0.0358809	-1.35589	0.175138	0.999999	WDR1	10083177	10083178	3.01344
398204	ENSG00000149212	11	-	-0.0586921	-1.35591	0.175141	0.999999	SESN3	95191565	95191601	3.20928
101062	ENSG00000197780	1	-	-0.0697455	-1.35598	0.175143	0.999999	TAF13	109066135	109066232	-0.0501002
558844	ENSG00000154059	18	+	0.0659884	1.35583	0.175163	0.999999	IMPACT	24453150	24453510	-0.559379
302395	ENSG00000104613	8	+	0.0632608	1.3558	0.175167	0.999999	INTS10	19837161	19837517	-0.528442
516334	ENSG00000141101	16	-	0.0599586	1.35584	0.175167	0.999999	NOB1	69752241	69752253	-0.167672
625186	ENSG00000133460	22	+	0.106014	1.3559	0.175175	0.999999	SLC2A11	23886113	23886309	-2.39188
110560	ENSG00000117139	1	-	-0.0827643	-1.35575	0.175181	0.999999	KDM5B	202730545	202730908	-1.54638
174329	ENSG00000136521	3	+	0.0964766	1.35576	0.175183	0.999999	NDUFB5	179615556	179615615	-1.70685
602279	ENSG00000204577	19	-	0.0552383	1.35575	0.175188	0.999999	LILRB3	54216278	54216673	2.70189
645538	ENSG00000203879	X	+	-0.0372425	-1.35574	0.175191	0.999999	GDI1	154442111	154442242	1.84285
573194	ENSG00000167460	19	+	-0.0492093	-1.35572	0.175193	0.999999	TPM4	16102940	16102943	1.02651
447530	ENSG00000092200	14	+	0.0814669	1.35572	0.175196	0.999999	RPGRIP1	21330249	21330387	-0.878422
247431	ENSG00000079691	6	+	0.100114	1.35571	0.175197	0.999999	CARMIL1	25528795	25528893	-1.60284
559117	ENSG00000101695	18	+	0.0336519	1.35575	0.17521	0.999999	RNF125	32068551	32073213	4.61576
101426	ENSG00000156171	1	-	0.0815339	1.35564	0.17522	0.999999	DRAM2	111119615	111119681	-1.17425
385710	ENSG00000205531	11	-	-0.0334043	-1.35563	0.17522	0.999999	NAP1L4	2955744	2955766	2.92662
579516	ENSG00000170956	19	+	-0.0962949	-1.35564	0.175224	0.999999	CEACAM3	41796590	41796601	-1.82469
173970	ENSG00000075420	3	+	-0.0374962	-1.35562	0.175225	0.999999	FNDC3B	172397164	172397481	2.90629
70636	ENSG00000180488	1	+	-0.0630401	-1.35563	0.175227	0.999999	MIGA1	77866338	77866391	-0.390857
408583	ENSG00000183283	12	+	-0.0369529	-1.35562	0.175228	0.999999	DAZAP2	51238837	51238853	2.71761
361705	ENSG00000148672	10	-	-0.0442148	-1.35562	0.175235	0.999999	GLUD1	87076576	87076656	1.24968
113492	ENSG00000116991	1	-	-0.0693104	-1.35559	0.175237	0.999999	SIPA1L2	232439108	232439496	0.250501
263236	ENSG00000112079	6	-	-0.0318125	-1.35561	0.175241	0.999999	STK38	36547190	36547470	1.97312
533382	ENSG00000108946	17	+	0.0393872	1.35556	0.175244	0.999999	PRKAR1A	68530002	68530276	2.07364
144833	ENSG00000135637	2	-	0.0556709	1.35555	0.175251	0.999999	CCDC142	74480956	74481065	0.0822701
245201	ENSG00000169045	5	-	-0.0439613	-1.35551	0.175257	0.999999	HNRNPH1	179623636	179623646	1.61852
565114	ENSG00000167210	18	-	-0.118289	-1.35552	0.175261	0.999999	LOXHD1	46533162	46533324	-2.16668
73690	ENSG00000155363	1	+	-0.0645803	-1.3555	0.175265	0.999999	MOV10	112692761	112692929	-0.179295
436512	ENSG00000177084	12	-	0.0766308	1.35547	0.175272	0.999999	POLE	132634186	132634364	-1.10709
546617	ENSG00000131473	17	-	0.0961742	1.35547	0.175273	0.999999	ACLY	41930358	41930542	-2.27939
433090	ENSG00000139428	12	-	-0.0900562	-1.35551	0.175274	0.999999	MMAB	109568116	109568769	-1.61779
163889	ENSG00000011376	3	+	0.0560971	1.35546	0.175279	0.999999	LARS2	45474243	45474350	-0.0971897
364039	ENSG00000108039	10	-	-0.0411479	-1.35541	0.17529	0.999999	XPNPEP1	109882435	109882523	1.2375
109244	ENSG00000135821	1	-	-0.0429366	-1.35541	0.175294	0.999999	GLUL	182386256	182386272	5.0315
177100	ENSG00000186001	3	+	0.0828745	1.35538	0.175301	0.999999	LRCH3	197880626	197880757	-1.44521
470200	ENSG00000166145	15	+	-0.0803294	-1.35536	0.175314	0.999999	SPINT1	40856827	40856899	-0.884622
285191	ENSG00000106144	7	+	0.0430842	1.35533	0.175324	0.999999	CASP2	143291618	143291690	1.35403
89927	ENSG00000171824	1	-	-0.0450942	-1.35531	0.175326	0.999999	EXOSC10	11080515	11080549	0.598058
437832	ENSG00000139618	13	+	0.11141	1.35535	0.175327	0.999999	BRCA2	32316461	32316523	-2.27058
636667	ENSG00000073464	X	+	-0.10546	-1.35532	0.17533	0.999999	CLCN4	10220661	10220877	-1.08831
95726	ENSG00000070785	1	-	0.0970219	1.35532	0.175331	0.999999	EIF2B3	44924958	44925290	-2.44947
568638	ENSG00000104885	19	+	-0.0970381	-1.35532	0.175332	0.999999	DOT1L	2229785	2230694	-2.11479
555891	ENSG00000141522	17	-	0.0579166	1.35524	0.175348	0.999999	ARHGDIA	81869056	81869075	-0.011574
269029	ENSG00000164483	6	-	0.11486	1.35523	0.175351	0.999999	SAMD3	130182988	130183225	-2.10399
178677	ENSG00000206560	3	-	0.0834257	1.35517	0.175369	0.999999	ANKRD28	15797971	15797979	-1.5046
100081	ENSG00000223745	1	-	-0.106238	-1.35517	0.175369	0.999999	CCDC18-AS1	93345804	93345811	-2.59207
183358	ENSG00000145041	3	-	0.0561793	1.35518	0.17537	0.999999	DCAF1	51466803	51466805	-0.332898
451394	ENSG00000100614	14	+	-0.0728239	-1.35513	0.175387	0.999999	PPM1A	60249441	60249659	1.13731
80246	ENSG00000094975	1	+	-0.0498969	-1.35509	0.175395	0.999999	SUCO	172573891	172573998	0.819941
579384	ENSG00000142039	19	+	0.047977	1.35516	0.175397	0.999999	CCDC97	41322595	41324883	1.74755
370437	ENSG00000149100	11	+	0.0708421	1.35507	0.175403	0.999999	EIF3M	32593769	32593865	-0.661832
153418	ENSG00000163510	2	-	-0.0672963	-1.35507	0.175406	0.999999	CWC22	180007070	180007113	-0.56033
315702	ENSG00000253729	8	-	0.0420995	1.35504	0.175408	0.999999	PRKDC	47855222	47855373	1.89952
488595	ENSG00000177082	15	-	0.0619378	1.35504	0.17541	0.999999	WDR73	84643082	84643144	-0.448606
215880	ENSG00000196782	4	-	0.0456432	1.35505	0.175419	0.999999	MAML3	139716753	139720211	2.04406
548634	ENSG00000120071	17	-	0.0947237	1.35497	0.17543	0.999999	KANSL1	46223671	46223676	-1.30437
532916	ENSG00000258890	17	+	0.0620067	1.35497	0.175431	0.999999	CEP95	64537113	64537602	-0.329435
236424	ENSG00000249437	5	-	-0.0724785	-1.355	0.175436	0.999999	NAIP	70969820	70970049	1.35076
646713	ENSG00000047230	X	-	-0.0798787	-1.35495	0.175446	0.999999	CTPS2	16639147	16639243	-1.22302
455698	ENSG00000196405	14	+	-0.0502284	-1.35486	0.175465	0.999999	EVL	100128621	100128721	0.820197
416304	ENSG00000111271	12	+	-0.0935385	-1.35487	0.175466	0.999999	ACAD10	111686351	111686374	-2.3828
400141	ENSG00000160593	11	-	-0.0301877	-1.35487	0.175467	0.999999	JAML	118194004	118194076	4.60619
412642	ENSG00000111596	12	+	0.0756593	1.35483	0.175475	0.999999	CNOT2	70347594	70348045	-1.46672
98587	ENSG00000132485	1	-	0.03682	1.35484	0.175479	0.999999	ZRANB2	71065753	71066775	3.55211
165390	ENSG00000164080	3	+	-0.0472935	-1.35479	0.175493	0.999999	RAD54L2	51630705	51630931	0.728243
556359	ENSG00000176155	17	-	-0.0860257	-1.35472	0.175514	0.999999	CCDC57	82106270	82106375	-1.75838
490583	ENSG00000007541	16	+	0.0865456	1.35472	0.175516	0.999999	PIGQ	579091	579126	-1.61708
129682	ENSG00000223960	2	+	0.0828789	1.35474	0.17552	0.999999	AC009948.1	178430695	178430769	-1.26766
242586	ENSG00000164587	5	-	-0.150287	-1.35472	0.175521	0.999999	RPS14	150449492	150449691	-1.83686
485948	ENSG00000140332	15	-	-0.070654	-1.35468	0.175523	0.999999	TLE3	70066143	70066143	-0.807807
66901	ENSG00000198198	1	+	-0.10076	-1.35465	0.175532	0.999999	SZT2	43431035	43431090	-2.23031
269015	ENSG00000227678	6	-	0.109651	1.35471	0.175533	0.999999	AL355581.1	130143117	130143203	-2.26089
452487	ENSG00000081177	14	+	0.0777327	1.35467	0.175538	0.999999	EXD2	69237575	69237931	-0.961762
233217	ENSG00000124279	5	-	0.0520527	1.35466	0.175539	0.999999	FASTKD3	7867490	7867952	0.827445
60503	ENSG00000041988	1	+	0.0645961	1.35465	0.175546	0.999999	THAP3	6633369	6633565	-0.353391
463336	ENSG00000072110	14	-	-0.046119	-1.35461	0.175547	0.999999	ACTN1	68884168	68884295	2.72876
275542	ENSG00000010270	7	+	-0.051919	-1.35455	0.175572	0.999999	STARD3NL	38219630	38219660	0.941554
571314	ENSG00000079805	19	+	0.0570017	1.35447	0.17559	0.999999	DNM2	10802359	10802599	0.216399
207560	ENSG00000123933	4	-	0.0817578	1.35449	0.175595	0.999999	MXD4	2255295	2255351	-0.507612
69231	ENSG00000134709	1	+	-0.103696	-1.35446	0.175599	0.999999	HOOK1	59828780	59828852	-1.80285
457351	ENSG00000182979	14	+	0.0893373	1.35445	0.175602	0.999999	MTA1	105450185	105450260	-2.16395
514248	ENSG00000167005	16	-	0.0919138	1.35447	0.175604	0.999999	NUDT21	56447648	56447788	-2.12307
504504	ENSG00000131143	16	+	-0.109528	-1.3544	0.175614	0.999999	COX4I1	85799693	85799695	-2.28309
79006	ENSG00000143226	1	+	0.0444818	1.35435	0.17563	0.999999	FCGR2A	161519802	161519906	2.75125
383755	ENSG00000134910	11	+	-0.0382765	-1.35433	0.175639	0.999999	STT3A	125595881	125596003	1.52499
364708	ENSG00000107581	10	-	-0.033	-1.35427	0.175658	0.999999	EIF3A	119080628	119080804	2.18993
476566	ENSG00000166716	15	+	0.0535096	1.35427	0.175664	0.999999	ZNF592	84804707	84804799	0.656014
412597	ENSG00000111596	12	+	0.0381803	1.35423	0.175666	0.999999	CNOT2	70332398	70332766	1.46819
462665	ENSG00000247287	14	-	-0.093616	-1.3544	0.175672	0.999999	AL359220.1	61307068	61307235	-1.52313
283914	ENSG00000131558	7	+	-0.0369623	-1.35418	0.175685	0.999999	EXOC4	133305877	133305911	1.83987
603656	ENSG00000131849	19	-	-0.0937205	-1.35421	0.175686	0.999999	ZNF132	58435212	58435484	-1.39057
619853	ENSG00000142173	21	+	-0.111924	-1.35418	0.175688	0.999999	COL6A2	46129196	46129805	-2.51154
352297	ENSG00000196233	10	+	0.0249686	1.35419	0.175688	0.999999	LCOR	96985826	96995959	5.08535
124471	ENSG00000169756	2	+	0.114552	1.35413	0.175705	0.999999	LIMS1	108662229	108662303	-2.15108
341720	ENSG00000119402	9	-	-0.0301089	-1.35414	0.175708	0.999999	FBXW2	120778351	120778545	2.47084
152562	ENSG00000115966	2	-	0.0504776	1.3541	0.175709	0.999999	ATF2	175074474	175074504	0.129142
572780	ENSG00000160961	19	+	0.0502668	1.35411	0.175711	0.999999	ZNF333	14695566	14695661	0.644437
362100	ENSG00000148690	10	-	0.0790317	1.35411	0.175713	0.999999	FRA10AC1	93684056	93684098	-0.897369
336562	ENSG00000198876	9	-	0.25363	1.35411	0.175716	0.999999	DCAF12	34125605	34125703	-1.11649
86348	ENSG00000077585	1	+	-0.064	-1.35413	0.17572	0.999999	GPR137B	236178414	236178636	0.0203524
107348	ENSG00000122218	1	-	-0.0282592	-1.35403	0.17573	0.999999	COPA	160289781	160290216	3.34785
352903	ENSG00000166167	10	+	-0.0780598	-1.35406	0.175732	0.999999	BTRC	101536543	101536653	-0.991694
325832	ENSG00000159884	9	+	-0.0898822	-1.35409	0.175732	0.999999	CCDC107	35660462	35660556	-1.98795
140951	ENSG00000115825	2	-	-0.0406222	-1.35403	0.175734	0.999999	PRKD3	37293133	37293271	1.42204
439934	ENSG00000136153	13	+	-0.0990983	-1.35402	0.175737	0.999999	LMO7	75849079	75849292	-2.05517
96749	ENSG00000078618	1	-	0.0428692	1.35401	0.175738	0.999999	NRDC	51837573	51837620	0.61851
192846	ENSG00000078070	3	-	0.0549925	1.35401	0.175742	0.999999	MCCC1	183037356	183037434	-0.00651778
638231	ENSG00000124486	X	+	0.0380725	1.35399	0.175744	0.999999	USP9X	41134725	41134837	2.188
83947	ENSG00000197721	1	+	0.144052	1.35402	0.175744	0.999999	CR1L	207723618	207723641	-1.6768
491919	ENSG00000103197	16	+	-0.0903122	-1.35398	0.175745	0.999999	TSC2	2086767	2086871	-1.91077
447509	ENSG00000092200	14	+	-0.0997067	-1.35399	0.175749	0.999999	RPGRIP1	21321364	21321372	-1.87087
365737	ENSG00000151651	10	-	0.0368176	1.35393	0.175766	0.999999	ADAM8	133262420	133262967	3.9538
579536	ENSG00000170956	19	+	0.0440954	1.35394	0.175766	0.999999	CEACAM3	41811224	41811551	1.82915
610460	ENSG00000101152	20	+	-0.0571639	-1.35406	0.17577	0.999999	DNAJC5	63931109	63931182	0.345404
59550	ENSG00000197785	1	+	0.0997315	1.35399	0.175771	0.999999	ATAD3A	1520548	1520617	-2.39595
99122	ENSG00000174021	1	-	0.102851	1.35403	0.17578	0.999999	GNG5	84498325	84498328	-2.18364
243299	ENSG00000113282	5	-	-0.0279347	-1.35389	0.17578	0.999999	CLINT1	157813063	157813227	3.17437
479003	ENSG00000273749	15	-	0.0533244	1.35387	0.175784	0.999999	CYFIP1	22944862	22944939	0.506988
576039	ENSG00000257103	19	+	0.072164	1.35376	0.175825	0.999999	LSM14A	34221739	34221779	-1.69012
121478	ENSG00000115317	2	+	-0.0862509	-1.35373	0.175832	0.999999	HTRA2	74530445	74530460	-1.95591
283248	ENSG00000242588	7	+	-0.052605	-1.35383	0.175833	0.999999	AC108010.1	128617974	128617977	1.20645
308924	ENSG00000246263	8	+	-0.0768163	-1.35384	0.175837	0.999999	UBR5-AS1	102239394	102239700	-0.832302
211176	ENSG00000132463	4	-	0.0371447	1.35371	0.175842	0.999999	GRSF1	70824294	70824368	1.93067
575630	ENSG00000105176	19	+	0.086514	1.35369	0.175845	0.999999	URI1	29980159	29980250	-1.3991
465642	ENSG00000183648	14	-	-0.0831347	-1.35371	0.175857	0.999999	NDUFB1	92118849	92118966	-0.693613
385110	ENSG00000177225	11	-	0.0385746	1.35366	0.175857	0.999999	GATD1	767374	770313	1.95093
592870	ENSG00000127526	19	-	0.0650771	1.35364	0.175866	0.999999	SLC35E1	16552329	16552333	-0.470014
535193	ENSG00000184640	17	+	0.0966002	1.3536	0.175867	0.999999	2021-09-09	77500594	77500594	-2.13771
463642	ENSG00000258944	14	-	-0.0757522	-1.35385	0.175871	0.999999	AC004846.2	73273939	73274081	-0.158117
627202	ENSG00000100342	22	+	0.0418824	1.35361	0.175872	0.999999	APOL1	36265316	36266107	2.61373
482626	ENSG00000104177	15	-	0.0978934	1.3536	0.175873	0.999999	MYEF2	48149327	48149371	-1.64229
163719	ENSG00000186448	3	+	0.0500171	1.35363	0.175875	0.999999	ZNF197	44644221	44645262	0.903542
65586	ENSG00000126070	1	+	-0.0405069	-1.35358	0.175878	0.999999	AGO3	36009475	36009594	1.37422
179370	ENSG00000163512	3	-	0.0939235	1.35358	0.175879	0.999999	AZI2	28331689	28331689	-1.78898
212250	ENSG00000138674	4	-	-0.0816216	-1.35351	0.175895	0.999999	SEC31A	82875823	82875841	-2.19919
599539	ENSG00000105486	19	-	-0.0861129	-1.35351	0.175898	0.999999	LIG1	48121197	48121271	-2.02407
494052	ENSG00000048471	16	+	-0.050268	-1.35352	0.175898	0.999999	SNX29	12477719	12477859	0.811176
192253	ENSG00000154310	3	-	-0.0425508	-1.35347	0.17591	0.999999	TNIK	171123596	171123702	1.14688
133263	ENSG00000163466	2	+	0.0368123	1.35343	0.175925	0.999999	ARPC2	218234849	218235044	2.6446
152600	ENSG00000115966	2	-	0.0353855	1.35341	0.175929	0.999999	ATF2	175168050	175168144	1.76513
195636	ENSG00000013810	4	+	0.0881115	1.35342	0.175929	0.999999	TACC3	1739779	1739958	-1.83661
491227	ENSG00000103275	16	+	0.0328905	1.3534	0.175936	0.999999	UBE2I	1314293	1314314	2.26526
126649	ENSG00000152117	2	+	-0.0809928	-1.3534	0.175944	0.999999	AC073869.1	131520097	131520421	-1.53997
642735	ENSG00000101901	X	+	-0.0954759	-1.35336	0.175944	0.999999	ALG13	111681204	111681206	-1.64195
241662	ENSG00000197948	5	-	-0.073224	-1.35335	0.17595	0.999999	FCHSD1	141641702	141641757	-1.13195
390902	ENSG00000030066	11	-	-0.0405439	-1.35335	0.17595	0.999999	NUP160	47806153	47806240	1.09964
583206	ENSG00000168995	19	+	-0.0553838	-1.35336	0.175959	0.999999	SIGLEC7	51153246	51153526	0.678287
196644	ENSG00000173011	4	+	-0.0532596	-1.35334	0.175973	0.999999	TADA2B	7043625	7043849	-0.198412
649858	ENSG00000001497	X	-	0.057526	1.35328	0.175982	0.999999	LAS1L	65520818	65523559	-0.108457
311401	ENSG00000197858	8	+	-0.0729117	-1.35324	0.175985	0.999999	GPAA1	144084722	144084736	-0.979533
557412	ENSG00000173482	18	+	-0.126077	-1.35322	0.175993	0.999999	PTPRM	8319178	8319214	-2.22972
455037	ENSG00000165948	14	+	-0.143866	-1.35359	0.175995	0.999999	IFI27L1	94096907	94096965	-2.39726
455042	ENSG00000165948	14	+	0.143866	1.35359	0.175995	0.999999	IFI27L1	94101814	94101975	-2.42021
564701	ENSG00000134779	18	-	-0.0490991	-1.35321	0.175997	0.999999	TPGS2	36800225	36800262	2.07789
506256	ENSG00000161999	16	-	-0.0924731	-1.35321	0.175999	0.999999	JMJD8	682528	682542	-2.04822
321677	ENSG00000104419	8	-	-0.0922079	-1.35319	0.175999	0.999999	NDRG1	133288260	133288431	-2.05761
554510	ENSG00000161547	17	-	0.0338405	1.35321	0.176	0.999999	SRSF2	76735662	76735771	2.70559
378743	ENSG00000198382	11	+	0.0879038	1.35319	0.176002	0.999999	UVRAG	75930860	75930912	-2.08753
652523	ENSG00000125676	X	-	0.0406824	1.35317	0.176003	0.999999	THOC2	123638043	123638123	1.36883
532645	ENSG00000198909	17	+	0.0361877	1.35313	0.176021	0.999999	MAP3K3	63688789	63688868	2.11659
135602	ENSG00000204120	2	+	0.043083	1.35311	0.176022	0.999999	GIGYF2	232810311	232811243	0.866052
553851	ENSG00000132471	17	-	0.107006	1.35312	0.176023	0.999999	WBP2	75845720	75845743	-1.20288
443307	ENSG00000133104	13	-	0.0881978	1.35309	0.176039	0.999999	SPART	36336287	36336358	-1.68811
525380	ENSG00000126653	17	+	0.0427768	1.35307	0.176043	0.999999	NSRP1	30185194	30185744	1.47074
381914	ENSG00000167257	11	+	0.0619853	1.35307	0.176046	0.999999	RNF214	117285247	117285686	0.0625834
263295	ENSG00000137409	6	-	0.0423129	1.35306	0.176047	0.999999	MTCH1	36972677	36972702	1.08902
497183	ENSG00000149925	16	+	0.0559945	1.35307	0.176051	0.999999	ALDOA	30069390	30069498	0.92784
101915	ENSG00000134262	1	-	-0.0483208	-1.35304	0.176051	0.999999	AP4B1	113898764	113898801	0.354414
363431	ENSG00000120029	10	-	0.0807176	1.35302	0.176059	0.999999	ARMH3	101889491	101889736	-2.09552
366477	ENSG00000177156	11	+	0.0630684	1.35297	0.176076	0.999999	TALDO1	760258	760965	1.30364
315979	ENSG00000023287	8	-	0.0522655	1.35295	0.176077	0.999999	RB1CC1	52623472	52623583	0.676415
287581	ENSG00000182095	7	-	-0.0707375	-1.35295	0.176078	0.999999	TNRC18	5376847	5376993	-1.11519
587209	ENSG00000141873	19	-	0.0989321	1.35306	0.176088	0.999999	SLC39A3	2732524	2732754	-2.13634
193458	ENSG00000058866	3	-	-0.0951857	-1.35292	0.176089	0.999999	DGKG	186361946	186361957	-1.73783
152910	ENSG00000155657	2	-	0.0772299	1.3529	0.176089	0.999999	TTN	178539382	178539966	-0.274727
101446	ENSG00000156171	1	-	-0.0676969	-1.3529	0.176094	0.999999	DRAM2	111140038	111140040	-0.210844
593937	ENSG00000105726	19	-	-0.0892457	-1.35289	0.176098	0.999999	ATP13A1	19649741	19649940	-2.32255
284841	ENSG00000257743	7	+	0.0973177	1.35288	0.176099	0.999999	MGAM2	142120302	142120381	-1.10016
111700	ENSG00000143493	1	-	-0.0521568	-1.35287	0.176103	0.999999	INTS7	211976582	211976658	0.280777
202159	ENSG00000153064	4	+	-0.0733485	-1.35285	0.176114	0.999999	BANK1	102063075	102063138	1.10168
226635	ENSG00000197208	5	+	0.05819	1.35287	0.176115	0.999999	SLC22A4	132295425	132295621	1.01895
227098	ENSG00000132570	5	+	-0.067268	-1.35291	0.176115	0.999999	PCBD2	134910335	134910466	-0.280523
234484	ENSG00000197603	5	-	-0.0909641	-1.35282	0.176118	0.999999	CPLANE1	37114960	37115049	-1.8227
155821	ENSG00000030419	2	-	-0.0515771	-1.35279	0.176133	0.999999	IKZF2	213021993	213022130	1.20535
222536	ENSG00000183474	5	+	-0.0831404	-1.35281	0.176133	0.999999	GTF2H2C	69578712	69578747	-0.950139
375064	ENSG00000149809	11	+	0.0929334	1.35279	0.176135	0.999999	TM7SF2	65113496	65113508	-1.62295
60008	ENSG00000157870	1	+	0.096633	1.3528	0.176138	0.999999	PRXL2B	2588993	2589040	-2.46653
421314	ENSG00000003056	12	-	0.0430145	1.35276	0.176141	0.999999	M6PR	8946406	8946715	0.995989
339384	ENSG00000198000	9	-	0.031417	1.35271	0.176152	0.999999	NOL8	92314267	92315383	3.3448
398199	ENSG00000149212	11	-	-0.0513827	-1.35271	0.17616	0.999999	SESN3	95185256	95185492	4.48417
229148	ENSG00000155846	5	+	0.0811114	1.35294	0.176161	0.999999	PPARGC1B	149847758	149855022	2.63622
464193	ENSG00000119684	14	-	0.0691033	1.35269	0.176163	0.999999	MLH3	75038340	75038412	-0.574378
564656	ENSG00000141425	18	-	0.0838996	1.35269	0.176166	0.999999	RPRD1A	36062978	36063075	-1.90556
305253	ENSG00000104365	8	+	0.0380029	1.35266	0.176167	0.999999	IKBKB	42329124	42329187	1.62589
61933	ENSG00000116138	1	+	0.0544128	1.35265	0.176177	0.999999	DNAJC16	15566082	15566180	-0.119837
568180	ENSG00000099622	19	+	0.0299798	1.35263	0.176178	0.999999	CIRBP	1272605	1272777	4.01556
169791	ENSG00000121542	3	+	0.0679537	1.35261	0.176197	0.999999	SEC22A	123246012	123246014	-0.642667
80925	ENSG00000135837	1	+	0.0264394	1.35257	0.176198	0.999999	CEP350	180111196	180112436	3.5223
526721	ENSG00000275700	17	+	-0.0351406	-1.35255	0.17621	0.999999	AATF	37019005	37019072	1.83515
80968	ENSG00000143324	1	+	-0.0438025	-1.35254	0.176214	0.999999	XPR1	180682360	180682411	0.835814
398172	ENSG00000150316	11	-	0.0580355	1.35255	0.176214	0.999999	CWC15	94962622	94963341	0.291914
430369	ENSG00000187109	12	-	-0.0459941	-1.3525	0.176221	0.999999	NAP1L1	76074203	76074239	1.55536
117892	ENSG00000152689	2	+	-0.113785	-1.35251	0.176221	0.999999	RASGRP3	33555531	33555567	-2.33688
334394	ENSG00000197070	9	+	0.0801055	1.35248	0.176231	0.999999	ARRDC1	137612452	137612573	-1.32963
384710	ENSG00000142082	11	-	0.0867738	1.35248	0.176234	0.999999	SIRT3	230452	230552	-1.66389
402390	ENSG00000082805	12	+	0.0543463	1.35245	0.176236	0.999999	ERC1	1491568	1492487	0.342734
505019	ENSG00000176715	16	+	-0.0778236	-1.35243	0.176244	0.999999	ACSF3	89102649	89102695	-1.60059
503149	ENSG00000182149	16	+	-0.0293606	-1.35242	0.176247	0.999999	IST1	71920751	71920759	2.63555
238482	ENSG00000153922	5	-	0.0330742	1.35239	0.176255	0.999999	CHD1	98855732	98856282	2.82168
511104	ENSG00000168434	16	-	0.0526332	1.35239	0.176262	0.999999	COG7	23442477	23442645	0.323001
114236	ENSG00000143702	1	-	-0.0578606	-1.35236	0.176265	0.999999	CEP170	243139937	243139983	-0.0644873
212201	ENSG00000138674	4	-	0.0540748	1.35234	0.176268	0.999999	SEC31A	82827548	82827555	-0.00567277
396887	ENSG00000074201	11	-	-0.103057	-1.35233	0.176281	0.999999	CLNS1A	77637777	77637782	-2.08739
439778	ENSG00000136122	13	+	0.0726783	1.35233	0.176286	0.999999	BORA	72753690	72753821	-0.610174
222296	ENSG00000145740	5	+	0.0401279	1.35229	0.176292	0.999999	SLC30A5	69113140	69113227	1.40436
75951	ENSG00000143379	1	+	-0.0491083	-1.35227	0.176296	0.999999	SETDB1	150944918	150945108	0.587258
298625	ENSG00000080802	7	-	0.0451661	1.35226	0.1763	0.999999	CNOT4	135422314	135422353	0.921344
137151	ENSG00000168395	2	+	0.0844841	1.35223	0.176311	0.999999	ING5	241719613	241719919	-1.74798
166492	ENSG00000163681	3	+	-0.0441894	-1.35221	0.176312	0.999999	SLMAP	57890041	57890045	0.842241
97384	ENSG00000116133	1	-	-0.119687	-1.3523	0.176315	0.999999	DHCR24	54871350	54871494	-2.44991
369783	ENSG00000185238	11	+	0.0703101	1.35222	0.176318	0.999999	PRMT3	20392211	20392251	-0.914905
656936	ENSG00000012817	Y	-	-0.0650602	-1.35218	0.176324	0.999999	KDM5D	19715584	19715614	-2.4591
604685	ENSG00000182621	20	+	0.0769166	1.35217	0.176324	0.999999	PLCB1	8883200	8884878	-0.899701
81093	ENSG00000198216	1	+	0.112811	1.35218	0.176328	0.999999	CACNA1E	181755956	181756093	-2.39526
444394	ENSG00000136161	13	-	-0.0409031	-1.35217	0.176333	0.999999	RCBTB2	48522308	48522403	1.59954
580067	ENSG00000267680	19	+	-0.0528032	-1.35216	0.176334	0.999999	ZNF224	44094489	44094530	0.197947
251422	ENSG00000124702	6	+	0.0387433	1.35219	0.176335	0.999999	KLHDC3	43017134	43017346	1.39027
125899	ENSG00000211460	2	+	-0.0383799	-1.35215	0.176338	0.999999	TSN	121757240	121757333	1.73739
198386	ENSG00000078177	4	+	-0.0560842	-1.35214	0.17634	0.999999	N4BP2	40142673	40142723	0.422014
138356	ENSG00000119185	2	-	-0.0708943	-1.35213	0.176342	0.999999	ITGB1BP1	9422479	9422566	-0.636565
180601	ENSG00000234617	3	-	0.112138	1.3523	0.176342	0.999999	SNRK-AS1	43351598	43351962	-2.32243
155143	ENSG00000003393	2	-	-0.0982714	-1.35209	0.176352	0.999999	ALS2	201778441	201778487	-2.43887
208165	ENSG00000109667	4	-	0.0845439	1.35212	0.176354	0.999999	SLC2A9	9941913	9942045	-1.11699
512014	ENSG00000205534	16	-	0.0744575	1.35215	0.176354	0.999999	SMG1P2	29561515	29561651	-0.247973
645553	ENSG00000071859	X	+	-0.0482836	-1.3521	0.176355	0.999999	FAM50A	154445812	154445882	0.767772
273068	ENSG00000106346	7	+	0.0662808	1.35206	0.176367	0.999999	USP42	6115323	6115381	-0.522377
447815	ENSG00000100439	14	+	-0.0527651	-1.35205	0.176369	0.999999	ABHD4	22611693	22612003	0.514912
512057	ENSG00000103502	16	-	-0.0433458	-1.35204	0.176373	0.999999	CDIPT	29859175	29859334	2.36172
377230	ENSG00000110075	11	+	-0.0420087	-1.35201	0.176375	0.999999	PPP6R3	68615253	68615310	0.806307
129867	ENSG00000237298	2	+	0.0769194	1.352	0.176376	0.999999	TTN-AS1	178620149	178620214	-0.994949
366454	ENSG00000177106	11	+	-0.105697	-1.35219	0.176379	0.999999	EPS8L2	727114	727356	-1.87661
264231	ENSG00000146232	6	-	-0.0549106	-1.35206	0.17638	0.999999	NFKBIE	44259213	44259284	0.349826
449034	ENSG00000092140	14	+	-0.0577887	-1.35196	0.176397	0.999999	G2E3	30598558	30598599	0.325066
64573	ENSG00000159023	1	+	-0.0515051	-1.35194	0.176397	0.999999	EPB41	29117049	29117114	5.2278
183862	ENSG00000163935	3	-	-0.0617251	-1.35196	0.176401	0.999999	SFMBT1	52943353	52943433	-0.31992
67810	ENSG00000117448	1	+	-0.083771	-1.35195	0.176401	0.999999	AKR1A1	45569050	45569142	-1.73861
529708	ENSG00000108424	17	+	0.0369383	1.35194	0.176401	0.999999	KPNB1	47673562	47673839	1.30332
270336	ENSG00000146414	6	-	0.0395087	1.3519	0.176413	0.999999	SHPRH	145884816	145885492	1.36105
615034	ENSG00000196562	20	-	0.0357573	1.3519	0.176413	0.999999	SULF2	47657668	47658392	4.71302
353297	ENSG00000148835	10	+	0.070775	1.35195	0.176415	0.999999	TAF5	103381721	103381841	-0.807162
73755	ENSG00000226419	1	+	0.0547167	1.352	0.176417	0.999999	SLC16A1-AS1	112968399	112975430	1.52623
462739	ENSG00000154001	14	-	0.0511621	1.3519	0.17642	0.999999	PPP2R5E	63451274	63453688	0.583085
351734	ENSG00000198060	10	+	0.0461323	1.35192	0.176425	0.999999	2021-03-05	92349776	92349837	0.775624
457900	ENSG00000165782	14	-	-0.0396287	-1.35188	0.176426	0.999999	PIP4P1	20459628	20459691	1.1878
370639	ENSG00000135387	11	+	0.0303855	1.35184	0.176431	0.999999	CAPRIN1	34076624	34076642	2.3088
198990	ENSG00000109184	4	+	-0.0664519	-1.35183	0.176437	0.999999	DCUN1D4	51891760	51891806	-0.241426
208308	ENSG00000157869	4	-	0.0793316	1.35186	0.176438	0.999999	RAB28	13361354	13361633	-1.39715
525733	ENSG00000196712	17	+	0.0541941	1.35181	0.176438	0.999999	NF1	31340505	31340583	0.52435
465169	ENSG00000140025	14	-	0.0910579	1.35192	0.176439	0.999999	EFCAB11	89923326	89924512	-1.13224
133589	ENSG00000074582	2	+	-0.0987056	-1.3518	0.176446	0.999999	BCS1L	218661545	218661545	-2.37834
210254	ENSG00000184178	4	-	-0.0499064	-1.35183	0.176449	0.999999	SCFD2	52907457	52907591	0.40534
341635	ENSG00000136861	9	-	-0.0680833	-1.35175	0.176461	0.999999	CDK5RAP2	120389198	120389198	-0.885543
397365	ENSG00000137500	11	-	0.093276	1.35174	0.176463	0.999999	CCDC90B	83273993	83274176	-1.87914
208364	ENSG00000038219	4	-	-0.0374925	-1.35173	0.176469	0.999999	BOD1L1	13591923	13591966	2.41495
495000	ENSG00000103544	16	+	-0.0652748	-1.35172	0.176471	0.999999	VPS35L	19691456	19691471	-0.770857
194987	ENSG00000214135	3	-	0.0413703	1.35175	0.176472	0.999999	AC132008.2	197614982	197615563	1.80627
499932	ENSG00000051108	16	+	0.0556742	1.35171	0.176473	0.999999	HERPUD1	56939144	56939236	-0.281055
73180	ENSG00000143093	1	+	0.046985	1.35171	0.176475	0.999999	STRIP1	110050343	110050409	0.573497
462397	ENSG00000257621	14	-	-0.0529401	-1.35171	0.176479	0.999999	PSMA3-AS1	58273979	58274010	0.359246
524121	ENSG00000072210	17	+	0.0700594	1.35168	0.176483	0.999999	ALDH3A2	19652633	19652655	-1.13653
292144	ENSG00000229180	7	-	-0.0716129	-1.35169	0.176486	0.999999	AC006001.3	66554585	66554587	-0.629695
100623	ENSG00000117543	1	-	-0.0887628	-1.3516	0.17651	0.999999	DPH5	101025640	101025664	-1.25161
543272	ENSG00000007202	17	-	0.0482256	1.35158	0.176512	0.999999	KIAA0100	28642079	28642274	0.0830352
486980	ENSG00000178761	15	-	-0.0675577	-1.35159	0.176513	0.999999	FAM219B	74906342	74906365	-1.07035
586480	ENSG00000064932	19	-	-0.0571135	-1.35157	0.176518	0.999999	SBNO2	1109292	1109423	0.372562
349115	ENSG00000096746	10	+	0.0351693	1.35156	0.176525	0.999999	HNRNPH3	68336806	68337198	2.75213
172162	ENSG00000163714	3	+	-0.0448343	-1.35152	0.176533	0.999999	U2SURP	143001627	143001673	1.31068
420646	ENSG00000126746	12	-	0.0823081	1.35153	0.176535	0.999999	ZNF384	6679220	6679454	-1.70664
390534	ENSG00000134575	11	-	0.0833527	1.35153	0.176539	0.999999	ACP2	47247728	47248037	-1.46916
562242	ENSG00000132199	18	-	0.0919465	1.3515	0.176541	0.999999	ENOSF1	678309	678695	-1.60917
68479	ENSG00000117859	1	+	0.037632	1.35149	0.176544	0.999999	OSBPL9	51776833	51776903	1.46711
652939	ENSG00000076770	X	-	0.0597062	1.35149	0.176549	0.999999	MBNL3	132372001	132378148	7.07102
223761	ENSG00000039319	5	+	0.0703798	1.35147	0.176552	0.999999	ZFYVE16	80445261	80445262	-1.03713
220355	ENSG00000168724	5	+	-0.0457616	-1.35145	0.176562	0.999999	DNAJC21	34935710	34935833	1.05807
297934	ENSG00000106348	7	-	-0.0915557	-1.35136	0.176588	0.999999	IMPDH1	128409948	128409982	-2.4886
533291	ENSG00000196704	17	+	0.0472914	1.35136	0.176588	0.999999	AMZ2	68254563	68254566	0.775833
347374	ENSG00000216937	10	+	-0.0838737	-1.35135	0.176591	0.999999	CCDC7	32543300	32543325	-0.886287
643981	ENSG00000198689	X	+	0.0802765	1.35132	0.176602	0.999999	SLC9A6	136029443	136029893	-1.77497
89004	ENSG00000130764	1	-	0.0524527	1.35134	0.176609	0.999999	LRRC47	3783996	3784047	0.338965
90374	ENSG00000116809	1	-	-0.0957422	-1.35128	0.176613	0.999999	ZBTB17	15943896	15943926	-2.58792
435795	ENSG00000139697	12	-	-0.046332	-1.35124	0.176626	0.999999	SBNO1	123345568	123345570	0.362674
394634	ENSG00000173914	11	-	0.0615189	1.35126	0.176629	0.999999	RBM4B	66665906	66666271	-0.43446
653298	ENSG00000129680	X	-	-0.0855823	-1.35122	0.176637	0.999999	MAP7D3	136246243	136246341	-1.56491
203776	ENSG00000164074	4	+	-0.072839	-1.3512	0.176642	0.999999	ABHD18	128011673	128011674	-1.01803
209234	ENSG00000174123	4	-	-0.0875824	-1.35122	0.176644	0.999999	TLR10	38782921	38782958	-1.0361
141196	ENSG00000163214	2	-	-0.0499494	-1.35117	0.176648	0.999999	DHX57	38806559	38806693	0.425314
141830	ENSG00000250565	2	-	0.0814554	1.3512	0.176653	0.999999	ATP6V1E2	46518945	46519957	-1.08722
305226	ENSG00000104365	8	+	-0.0574556	-1.35112	0.176662	0.999999	IKBKB	42318676	42318864	-0.0941974
417129	ENSG00000111725	12	+	0.05287	1.3511	0.176672	0.999999	PRKAB1	119671513	119671668	0.122132
348620	ENSG00000099290	10	+	-0.0565735	-1.35108	0.176676	0.999999	WASHC2A	50104042	50104143	0.269976
654679	ENSG00000071889	X	-	0.0885751	1.35106	0.176687	0.999999	FAM3A	154508289	154508315	-2.29352
626180	ENSG00000100330	22	+	0.0772594	1.35101	0.176698	0.999999	MTMR3	30022463	30022608	-0.933998
398200	ENSG00000149212	11	-	-0.0576384	-1.35103	0.1767	0.999999	SESN3	95189779	95189818	3.33608
401816	ENSG00000196323	11	-	0.0536343	1.35101	0.176702	0.999999	ZBTB44	130229829	130229974	0.458123
507417	ENSG00000205937	16	-	-0.0919384	-1.35099	0.176705	0.999999	RNPS1	2253126	2253129	-2.31098
369042	ENSG00000133794	11	+	-0.0361976	-1.35099	0.176705	0.999999	ARNTL	13374095	13374201	1.7734
252743	ENSG00000112200	6	+	-0.0644632	-1.35098	0.176707	0.999999	ZNF451	57090211	57090224	-0.462407
473004	ENSG00000138613	15	+	0.0716714	1.35092	0.176733	0.999999	APH1B	63287181	63287215	-1.02533
90116	ENSG00000177000	1	-	-0.0628308	-1.35088	0.17674	0.999999	MTHFR	11803028	11803126	-0.314776
561877	ENSG00000166377	18	+	0.0375386	1.3508	0.176762	0.999999	ATP9B	79113241	79113309	1.82439
347225	ENSG00000107968	10	+	-0.035936	-1.35081	0.17677	0.999999	MAP3K8	30451638	30451744	1.82765
156976	ENSG00000116106	2	-	-0.0836645	-1.35079	0.176771	0.999999	EPHA4	221437061	221437122	-1.09162
536561	ENSG00000169727	17	+	-0.0824885	-1.35077	0.176774	0.999999	GPS1	82051929	82051957	-1.49918
598566	ENSG00000012061	19	-	0.0768802	1.35077	0.176782	0.999999	ERCC1	45423823	45423839	-1.34897
156311	ENSG00000135926	2	-	0.034801	1.35074	0.176784	0.999999	TMBIM1	218278536	218278565	3.10002
462161	ENSG00000126775	14	-	-0.0578841	-1.35078	0.17679	0.999999	ATG14	55397372	55397434	-0.0935436
226077	ENSG00000205302	5	+	0.0853045	1.35071	0.176794	0.999999	SNX2	122795536	122795590	-0.974955
395202	ENSG00000110066	11	-	-0.0340988	-1.35071	0.176796	0.999999	KMT5B	68171119	68171151	1.77216
496712	ENSG00000176953	16	+	-0.0418206	-1.35073	0.176797	0.999999	NFATC2IP	28954606	28954682	1.03052
103873	ENSG00000261716	1	-	-0.0659961	-1.35105	0.176808	0.999999	HIST2H2BC	149850193	149850772	0.450407
103872	ENSG00000261716	1	-	0.0659961	1.35105	0.176808	0.999999	HIST2H2BC	149844498	149850192	5.17239
367623	ENSG00000167323	11	+	0.0815881	1.35064	0.176817	0.999999	STIM1	4088573	4088701	-1.31853
331701	ENSG00000167114	9	+	0.0524439	1.35068	0.176818	0.999999	SLC27A4	128360334	128361217	0.714199
79839	ENSG00000000460	1	+	0.0690546	1.35064	0.17682	0.999999	C1orf112	169662007	169662523	-0.47432
435242	ENSG00000089094	12	-	-0.0763128	-1.35061	0.176825	0.999999	KDM2B	121509943	121510006	-1.26082
305460	ENSG00000185900	8	+	0.0524908	1.35068	0.176835	0.999999	POMK	43123181	43123434	0.405173
487913	ENSG00000103811	15	-	0.100755	1.35058	0.176836	0.999999	CTSH	78937497	78937685	-1.98442
489005	ENSG00000140521	15	-	-0.0446469	-1.3505	0.17686	0.999999	POLG	89319228	89319262	0.900999
594765	ENSG00000105186	19	-	-0.0585542	-1.3505	0.176861	0.999999	ANKRD27	32675071	32675147	-0.352848
484900	ENSG00000103657	15	-	-0.0294138	-1.35046	0.176871	0.999999	HERC1	63718783	63718897	2.73364
562929	ENSG00000154845	18	-	0.0631105	1.35045	0.176875	0.999999	PPP4R1	9556981	9557220	-0.293465
535063	ENSG00000129657	17	+	0.0631241	1.3504	0.176893	0.999999	SEC14L1	77211737	77211949	1.2613
271229	ENSG00000130363	6	-	-0.0668998	-1.35044	0.176893	0.999999	RSPH3	158975923	158976581	-0.186249
519327	ENSG00000167522	16	-	0.088002	1.35038	0.176899	0.999999	ANKRD11	89418369	89418499	-1.53896
627415	ENSG00000100083	22	+	-0.0679673	-1.35036	0.176907	0.999999	GGA1	37625950	37627162	-0.614074
498897	ENSG00000205423	16	+	0.0373964	1.35037	0.176911	0.999999	CNEP1R1	50036468	50036630	1.97623
72205	ENSG00000170989	1	+	-0.0560793	-1.35039	0.176912	0.999999	S1PR1	101236899	101236991	0.909191
358332	ENSG00000108094	10	-	-0.0515872	-1.35034	0.176917	0.999999	CUL2	35044772	35044868	0.419443
632914	ENSG00000100105	22	-	-0.0679549	-1.35038	0.17692	0.999999	PATZ1	31335418	31335691	-0.506133
445355	ENSG00000005810	13	-	-0.0332045	-1.35025	0.176939	0.999999	MYCBP2	77090106	77090263	2.43785
182013	ENSG00000068745	3	-	-0.0504961	-1.35025	0.17694	0.999999	IP6K2	48695130	48695168	0.423156
67255	ENSG00000117410	1	+	-0.0598808	-1.35025	0.176945	0.999999	ATP6V0B	43974972	43974978	-1.31034
253055	ENSG00000082269	6	+	-0.0757835	-1.35023	0.176948	0.999999	FAM135A	70428386	70428419	-0.916001
605809	ENSG00000101294	20	+	0.0504617	1.35021	0.176951	0.999999	HM13	31548082	31548379	0.418942
241930	ENSG00000145817	5	-	-0.0400684	-1.35023	0.176961	0.999999	YIPF5	144169846	144169965	1.96263
110141	ENSG00000116852	1	-	-0.0570805	-1.35018	0.176964	0.999999	KIF21B	200989942	200990043	0.394784
185315	ENSG00000114861	3	-	-0.0888136	-1.35014	0.176974	0.999999	FOXP1	71131006	71131387	-1.3291
478395	ENSG00000259363	15	+	0.0918966	1.35024	0.176975	0.999999	AC090825.1	99838711	99839065	-1.06889
189622	ENSG00000118007	3	-	-0.0620915	-1.35013	0.17698	0.999999	STAG1	136348789	136349157	-0.711502
424470	ENSG00000111371	12	-	0.0404674	1.35013	0.176981	0.999999	SLC38A1	46197378	46197719	1.43127
407972	ENSG00000123352	12	+	0.0951766	1.35014	0.176989	0.999999	SPATS2	49496890	49497009	-1.90664
375786	ENSG00000172732	11	+	-0.0689213	-1.35008	0.176996	0.999999	MUS81	65865811	65865857	-0.739664
525460	ENSG00000108587	17	+	0.0545359	1.35009	0.176998	0.999999	GOSR1	30522417	30522558	0.181835
521134	ENSG00000072778	17	+	-0.0873464	-1.35004	0.177005	0.999999	ACADVL	7221279	7221518	-1.65552
191241	ENSG00000169359	3	-	0.061108	1.3501	0.177005	0.999999	SLC33A1	155833586	155833856	0.258399
241896	ENSG00000113580	5	-	-0.0271957	-1.34998	0.17703	0.999999	NR3C1	143399825	143399902	3.79455
142925	ENSG00000119866	2	-	-0.106708	-1.34994	0.177041	0.999999	BCL11A	60452520	60452648	-1.39989
178824	ENSG00000131374	3	-	-0.0648547	-1.34993	0.177043	0.999999	TBC1D5	17742565	17742575	-0.495646
304251	ENSG00000157168	8	+	-0.140909	-1.34994	0.177048	0.999999	NRG1	32749585	32749903	-2.39585
279088	ENSG00000135164	7	+	-0.0414318	-1.34989	0.177053	0.999999	DMTF1	87188092	87188092	1.13317
243656	ENSG00000170584	5	-	0.0498465	1.34995	0.177056	0.999999	NUDCD2	163446526	163453922	1.70842
463645	ENSG00000133961	14	-	0.0883003	1.34988	0.177059	0.999999	NUMB	73275216	73275217	-1.42756
613157	ENSG00000101464	20	-	0.0700067	1.3499	0.177062	0.999999	PIGU	34560542	34560865	-0.893156
416765	ENSG00000186815	12	+	0.0842722	1.34986	0.177067	0.999999	TPCN1	113277253	113277364	-1.16945
353184	ENSG00000171206	10	+	-0.076296	-1.34985	0.177072	0.999999	TRIM8	102656757	102656828	-1.29301
203872	ENSG00000077684	4	+	-0.0427233	-1.34983	0.177079	0.999999	JADE1	128831733	128831810	0.987336
64398	ENSG00000180098	1	+	0.0587368	1.34983	0.17708	0.999999	TRNAU1AP	28553640	28553671	-0.19806
591990	ENSG00000072062	19	-	0.0517834	1.34982	0.177083	0.999999	PRKACA	14102901	14102914	0.902438
84220	ENSG00000117625	1	+	-0.0696115	-1.3498	0.177085	0.999999	RCOR3	211259433	211259552	-0.927813
296597	ENSG00000164597	7	-	-0.0388886	-1.34967	0.177131	0.999999	COG5	107324440	107324521	1.72612
122802	ENSG00000275111	2	+	0.0671219	1.34974	0.177137	0.999999	ZNF2	95182968	95184317	-0.655435
621450	ENSG00000159086	21	-	0.0689705	1.34963	0.177142	0.999999	PAXBP1	32742360	32742501	-0.498553
573284	ENSG00000072958	19	+	0.0913338	1.34961	0.177147	0.999999	AP1M1	16208850	16208958	-1.98073
511038	ENSG00000140743	16	-	-0.0947046	-1.34961	0.177161	0.999999	CDR2	22422161	22422214	-2.30572
446541	ENSG00000134905	13	-	0.0512966	1.34951	0.177175	0.999999	CARS2	110646377	110646466	0.554501
428198	ENSG00000170581	12	-	-0.0528925	-1.3495	0.17718	0.999999	STAT2	56349501	56349509	1.392
99965	ENSG00000067208	1	-	-0.0926724	-1.34948	0.177194	0.999999	EVI5	92663420	92663452	-1.84648
563966	ENSG00000141447	18	-	0.085869	1.34946	0.177197	0.999999	OSBPL1A	24377413	24377535	-1.13196
261562	ENSG00000213719	6	-	0.0342681	1.34952	0.177198	0.999999	CLIC1	31732217	31732398	6.02127
334473	ENSG00000181090	9	+	0.0427506	1.34943	0.1772	0.999999	EHMT1	137757905	137758011	1.24052
95526	ENSG00000178922	1	-	0.102628	1.34949	0.177201	0.999999	HYI	43452903	43453004	-2.23353
514701	ENSG00000070770	16	-	0.087141	1.34942	0.177216	0.999999	CSNK2A2	58157907	58158116	-2.04076
378049	ENSG00000168010	11	+	-0.0509525	-1.34938	0.177221	0.999999	ATG16L2	72816728	72816744	1.90904
585545	ENSG00000121417	19	+	-0.082808	-1.34938	0.177229	0.999999	ZNF211	57642738	57642764	-1.73666
596920	ENSG00000105221	19	-	0.0526237	1.34934	0.17723	0.999999	AKT2	40282777	40283165	0.673125
412563	ENSG00000111596	12	+	-0.0673549	-1.34934	0.177232	0.999999	CNOT2	70243448	70243448	-0.883715
382213	ENSG00000118058	11	+	-0.0393529	-1.34931	0.177241	0.999999	KMT2A	118505614	118506263	2.36945
339904	ENSG00000081386	9	-	-0.0625078	-1.34933	0.177257	0.999999	ZNF510	96774788	96774846	0.191338
284863	ENSG00000257743	7	+	0.0884274	1.34923	0.177268	0.999999	MGAM2	142164856	142165023	-0.732308
141261	ENSG00000115904	2	-	-0.0414814	-1.34924	0.177268	0.999999	SOS1	39013460	39013563	1.46935
301620	ENSG00000173273	8	+	-0.0554668	-1.34921	0.177276	0.999999	TNKS	9730890	9730973	0.193336
240543	ENSG00000113648	5	-	-0.0317832	-1.34918	0.177284	0.999999	H2AFY	135388922	135389059	3.61805
69551	ENSG00000079739	1	+	0.084875	1.3492	0.177289	0.999999	PGM1	63651355	63651668	-1.65043
609326	ENSG00000132819	20	+	0.182969	1.34919	0.177296	0.999999	RBM38	57399928	57399968	-0.387449
126755	ENSG00000152127	2	+	0.0363512	1.34915	0.177299	0.999999	MGAT5	134254607	134254644	1.91101
109262	ENSG00000135821	1	-	-0.0537055	-1.34912	0.177307	0.999999	GLUL	182391775	182391790	2.88595
157636	ENSG00000135899	2	-	-0.0465511	-1.34911	0.177307	0.999999	SP110	230212906	230213027	1.41489
147365	ENSG00000135953	2	-	0.0824509	1.34912	0.177312	0.999999	MFSD9	102731025	102731068	-0.692996
424612	ENSG00000247774	12	-	-0.0910934	-1.3491	0.177314	0.999999	PCED1B-AS1	47216435	47216435	-1.61806
105289	ENSG00000143549	1	-	-0.0543188	-1.34909	0.177315	0.999999	TPM3	154183173	154183174	0.296419
601790	ENSG00000189190	19	-	0.0912224	1.3491	0.177322	0.999999	ZNF600	52780653	52780827	-0.766139
559713	ENSG00000078142	18	+	-0.0342983	-1.34903	0.177331	0.999999	PIK3C3	42013442	42013596	2.1848
71497	ENSG00000122484	1	+	0.0569621	1.34907	0.177331	0.999999	RPAP2	92301476	92301590	0.356875
473529	ENSG00000166949	15	+	0.0712465	1.34901	0.17734	0.999999	SMAD3	67098769	67099024	-0.414002
190146	ENSG00000114127	3	-	-0.0394698	-1.349	0.17734	0.999999	XRN1	142318592	142318646	1.77405
513446	ENSG00000069345	16	-	0.0351488	1.34898	0.17736	0.999999	DNAJA2	46955362	46956621	2.43646
199429	ENSG00000174780	4	+	-0.0456371	-1.34893	0.177366	0.999999	SRP72	56478592	56478649	1.39411
596180	ENSG00000104814	19	-	-0.0635916	-1.34891	0.17737	0.999999	MAP4K1	38600077	38600153	-0.419703
407585	ENSG00000152556	12	+	0.0946868	1.34889	0.177378	0.999999	PFKM	48140722	48140770	-2.05414
70627	ENSG00000180488	1	+	-0.0541085	-1.34888	0.177385	0.999999	MIGA1	77858938	77859056	0.243661
227814	ENSG00000171604	5	+	0.0538337	1.34888	0.177386	0.999999	CXXC5	139683386	139683578	0.662267
328800	ENSG00000175787	9	+	0.0520907	1.34889	0.177401	0.999999	ZNF169	94299448	94299814	0.492325
576133	ENSG00000105220	19	+	0.0480357	1.34881	0.177404	0.999999	GPI	34399556	34399631	0.725182
528193	ENSG00000108788	17	+	-0.0511731	-1.34881	0.17741	0.999999	MLX	42567161	42567166	0.146387
239774	ENSG00000138829	5	-	-0.112417	-1.34879	0.17741	0.999999	FBN2	128337997	128338122	-2.13371
69946	ENSG00000081985	1	+	-0.123826	-1.34881	0.177417	0.999999	IL12RB2	67372436	67372534	-2.43124
549387	ENSG00000121067	17	-	-0.0337567	-1.34874	0.177425	0.999999	SPOP	49611338	49611380	1.91789
244388	ENSG00000087206	5	-	-0.0355293	-1.34874	0.177427	0.999999	UIMC1	176982469	176982520	1.91292
404541	ENSG00000069493	12	+	-0.0424853	-1.34874	0.17743	0.999999	CLEC2D	9680190	9680251	2.30761
145319	ENSG00000042445	2	-	-0.04963	-1.34873	0.177435	0.999999	RETSAT	85350040	85350241	0.544778
262716	ENSG00000112514	6	-	0.0393437	1.34868	0.177448	0.999999	CUTA	33416619	33416660	1.97444
408527	ENSG00000050426	12	+	0.0542544	1.34866	0.17745	0.999999	LETMD1	51055978	51055986	-0.0394055
61985	ENSG00000116786	1	+	-0.0457743	-1.34867	0.177453	0.999999	PLEKHM2	15718538	15718625	0.870571
386058	ENSG00000110713	11	-	-0.0271763	-1.34864	0.177457	0.999999	NUP98	3723157	3723455	3.86855
570274	ENSG00000076944	19	+	-0.0439225	-1.34862	0.177465	0.999999	STXBP2	7644614	7644752	1.61161
142548	ENSG00000115355	2	-	0.0590147	1.3486	0.177468	0.999999	CCDC88A	55296456	55296520	0.285194
355674	ENSG00000148824	10	+	-0.0902488	-1.34867	0.177471	0.999999	MTG1	133420496	133420518	-1.67872
113454	ENSG00000135766	1	-	0.0316449	1.34869	0.177473	0.999999	EGLN1	231363751	231366139	5.57102
629316	ENSG00000100416	22	+	0.084821	1.34859	0.177475	0.999999	TRMU	46336145	46336666	-1.81181
361957	ENSG00000119912	10	-	0.0482351	1.34856	0.177487	0.999999	IDE	92470254	92470345	0.567951
117855	ENSG00000152689	2	+	0.109657	1.34855	0.177489	0.999999	RASGRP3	33481305	33482014	-2.18861
601334	ENSG00000142512	19	-	0.0928689	1.34852	0.1775	0.999999	SIGLEC10	51416951	51417081	-0.768231
589446	ENSG00000142347	19	-	0.0552126	1.34849	0.177504	0.999999	MYO1F	8547854	8548035	1.44823
338970	ENSG00000083223	9	-	-0.0574508	-1.34849	0.177508	0.999999	TUT7	86354411	86354412	-0.103728
284428	ENSG00000157741	7	+	0.0527257	1.3485	0.177509	0.999999	UBN2	139293232	139293463	0.396945
353743	ENSG00000108061	10	+	0.022969	1.34847	0.177519	0.999999	SHOC2	111011671	111013664	5.32035
648448	ENSG00000068400	X	-	-0.0592111	-1.34844	0.177522	0.999999	GRIPAP1	48997250	48997258	-0.202831
100078	ENSG00000223745	1	-	-0.0625602	-1.34842	0.177527	0.999999	CCDC18-AS1	93345724	93345783	0.0667709
389810	ENSG00000175104	11	-	0.0267547	1.34846	0.177533	0.999999	TRAF6	36489173	36490376	3.77316
84111	ENSG00000009790	1	+	0.0325661	1.3484	0.177536	0.999999	TRAF3IP3	209775808	209776124	2.74051
352315	ENSG00000171314	10	+	-0.0998058	-1.34849	0.177536	0.999999	PGAM1	97426293	97426446	-2.16225
595821	ENSG00000196437	19	-	-0.082423	-1.34842	0.177543	0.999999	ZNF569	37426252	37426338	-0.9986
574860	ENSG00000167491	19	+	-0.0624994	-1.34838	0.177544	0.999999	GATAD2A	19501121	19501416	-0.318148
121586	ENSG00000159399	2	+	-0.0522649	-1.34839	0.177545	0.999999	HK2	74889245	74889478	1.10824
328871	ENSG00000148120	9	+	0.0832544	1.34837	0.17755	0.999999	C9orf3	94955177	94955279	-1.24226
165256	ENSG00000114735	3	+	0.0931135	1.34837	0.17755	0.999999	HEMK1	50569575	50569811	-2.18785
557698	ENSG00000134265	18	+	-0.0536282	-1.34837	0.177552	0.999999	NAPG	10526105	10526158	0.29576
364042	ENSG00000108039	10	-	-0.0443998	-1.34833	0.177556	0.999999	XPNPEP1	109882553	109882592	0.884545
602396	ENSG00000131042	19	-	-0.119282	-1.34834	0.177557	0.999999	LILRB2	54281098	54281178	-2.33153
81278	ENSG00000135829	1	+	-0.0276942	-1.3483	0.177569	0.999999	DHX9	182883320	182883368	2.72371
639201	ENSG00000101940	X	+	-0.0636089	-1.34827	0.177581	0.999999	WDR13	48597958	48598037	-0.472225
430071	ENSG00000133858	12	-	-0.0437045	-1.34824	0.177584	0.999999	ZFC3H1	71610566	71610694	1.28384
471432	ENSG00000171763	15	+	0.0840126	1.34827	0.177587	0.999999	SPATA5L1	45415806	45415809	-1.4515
432834	ENSG00000075856	12	-	0.0519445	1.34823	0.177591	0.999999	SART3	108537106	108537487	-0.0594862
613324	ENSG00000100991	20	-	0.0258904	1.34823	0.177597	0.999999	TRPC4AP	35069296	35069412	3.21852
141119	ENSG00000143889	2	-	0.0537786	1.34819	0.177603	0.999999	HNRNPLL	38577920	38578002	0.651484
323751	ENSG00000170631	8	-	-0.0949842	-1.34828	0.177605	0.999999	ZNF16	144932123	144932143	-2.13556
182388	ENSG00000172046	3	-	-0.0465507	-1.34817	0.177609	0.999999	USP19	49116727	49116733	0.742916
399923	ENSG00000160613	11	-	-0.0447841	-1.34817	0.17761	0.999999	PCSK7	117208897	117209046	1.21626
60884	ENSG00000130939	1	+	0.0541525	1.34817	0.177611	0.999999	UBE4B	10130715	10130813	0.377286
543511	ENSG00000109118	17	-	0.0701901	1.34816	0.177611	0.999999	PHF12	28906518	28906855	-0.47094
194789	ENSG00000114503	3	-	-0.0460181	-1.34816	0.177617	0.999999	NCBP2	196937691	196938902	0.931946
237859	ENSG00000153140	5	-	-0.1099	-1.34819	0.177622	0.999999	CETN3	90407831	90407834	-2.0275
604186	ENSG00000215305	20	+	0.0421764	1.34809	0.177636	0.999999	VPS16	2866212	2866315	1.28321
353803	ENSG00000151532	10	+	-0.0789113	-1.34807	0.177646	0.999999	VTI1A	112447234	112447257	-2.43246
88686	ENSG00000157881	1	-	0.0773582	1.34805	0.177648	0.999999	PANK4	2521367	2521717	-1.48164
107675	ENSG00000158850	1	-	0.104305	1.34803	0.177657	0.999999	B4GALT3	161176580	161176612	-1.99991
539233	ENSG00000198920	17	-	0.0420283	1.34803	0.177657	0.999999	KIAA0753	6628283	6628487	1.19892
244563	ENSG00000196923	5	-	0.102175	1.348	0.177666	0.999999	PDLIM7	177484839	177485014	-2.29927
337096	ENSG00000137076	9	-	0.0805735	1.34798	0.177668	0.999999	TLN1	35723104	35723951	0.757828
231464	ENSG00000113194	5	+	-0.0449804	-1.348	0.177669	0.999999	FAF2	176479188	176479256	0.693946
287670	ENSG00000011275	7	-	-0.0364993	-1.34799	0.17767	0.999999	RNF216	5641154	5641347	1.63658
129846	ENSG00000237298	2	+	0.0477233	1.34796	0.177673	0.999999	TTN-AS1	178599594	178599717	1.00092
225190	ENSG00000151422	5	+	-0.0786257	-1.34798	0.177673	0.999999	FER	109180747	109180901	-1.10736
412996	ENSG00000186908	12	+	-0.0680486	-1.34796	0.177677	0.999999	ZDHHC17	76813313	76813449	-0.878897
373620	ENSG00000149476	11	+	-0.0864801	-1.34795	0.177686	0.999999	TKFC	61339254	61339435	-1.98459
113514	ENSG00000135749	1	-	0.0580317	1.34791	0.17769	0.999999	PCNX2	232983435	232984134	0.0167587
262289	ENSG00000204267	6	-	0.117507	1.348	0.177695	0.999999	TAP2	32821833	32822318	-2.11385
436519	ENSG00000177084	12	-	0.0790934	1.34789	0.177698	0.999999	POLE	132638014	132638139	-1.27562
629723	ENSG00000025770	22	+	-0.0482158	-1.34788	0.177704	0.999999	NCAPH2	50518133	50518276	0.659218
180611	ENSG00000160746	3	-	-0.0803702	-1.34789	0.177705	0.999999	ANO10	43366889	43366974	-1.35783
146150	ENSG00000144029	2	-	0.0444952	1.34789	0.177706	0.999999	MRPS5	95100474	95100536	0.833917
118600	ENSG00000057935	2	+	0.0876483	1.34788	0.177707	0.999999	MTA3	42702307	42703648	-1.68339
227919	ENSG00000131503	5	+	0.0688285	1.3479	0.177709	0.999999	ANKHD1	140498038	140498190	-0.456839
324251	ENSG00000120158	9	+	0.0994795	1.34788	0.177711	0.999999	RCL1	4827034	4827337	-1.7954
315586	ENSG00000120925	8	-	-0.0867988	-1.34785	0.177725	0.999999	RNF170	42889303	42889414	-1.8915
211753	ENSG00000138760	4	-	0.058861	1.34779	0.177731	0.999999	SCARB2	76174314	76175452	-0.0872958
338749	ENSG00000165115	9	-	0.0587422	1.34781	0.177732	0.999999	KIF27	83891295	83891501	0.540315
380054	ENSG00000134627	11	+	-0.0942116	-1.3478	0.177736	0.999999	PIWIL4	94574999	94575130	-1.72884
477330	ENSG00000140575	15	+	-0.0357667	-1.34774	0.177745	0.999999	IQGAP1	90467482	90467592	4.47387
431202	ENSG00000133639	12	-	0.0413469	1.34784	0.177747	0.999999	BTG1	92140278	92141038	3.01596
271812	ENSG00000026297	6	-	0.0677248	1.34771	0.177759	0.999999	RNASET2	166938612	166938653	0.617828
241157	ENSG00000170464	5	-	-0.101702	-1.34776	0.17776	0.999999	DNAJC18	139414187	139414239	-2.32891
140323	ENSG00000119760	2	-	-0.0375459	-1.34772	0.17777	0.999999	SUPT7L	27657345	27657669	2.15523
511436	ENSG00000169189	16	-	0.0469327	1.34768	0.17777	0.999999	NSMCE1	27233050	27233069	0.987522
153784	ENSG00000138449	2	-	-0.0523629	-1.3477	0.17777	0.999999	SLC40A1	189580742	189580783	1.43513
394340	ENSG00000172500	11	-	-0.0865703	-1.34768	0.177773	0.999999	FIBP	65887727	65887933	-1.91243
129029	ENSG00000115827	2	+	-0.0553734	-1.34764	0.177785	0.999999	DCAF17	171468888	171468976	0.198137
195334	ENSG00000185619	4	+	0.0839899	1.34763	0.177786	0.999999	PCGF3	733790	733883	-1.64177
107071	ENSG00000163554	1	-	0.133526	1.34761	0.177789	0.999999	SPTA1	158686494	158686698	-2.11933
558077	ENSG00000101639	18	+	0.0424932	1.34757	0.177799	0.999999	CEP192	13087017	13087148	1.46952
627346	ENSG00000100055	22	+	-0.0686626	-1.34758	0.1778	0.999999	CYTH4	37315342	37315345	0.15687
174893	ENSG00000114796	3	+	-0.0352057	-1.34757	0.177805	0.999999	KLHL24	183650708	183650733	1.77903
364038	ENSG00000108039	10	-	-0.0501435	-1.34751	0.177821	0.999999	XPNPEP1	109882432	109882434	0.369167
148787	ENSG00000163166	2	-	0.0311934	1.3475	0.177827	0.999999	IWS1	127480810	127481175	2.31836
267840	ENSG00000155085	6	-	0.088329	1.34749	0.177828	0.999999	AK9	109619202	109619236	-1.54786
478268	ENSG00000140443	15	+	-0.0634905	-1.34748	0.177831	0.999999	IGF1R	98952795	98953110	0.470092
237746	ENSG00000081189	5	-	0.0831688	1.34746	0.177835	0.999999	MEF2C	88761718	88761912	-1.06634
375606	ENSG00000213445	11	+	-0.0574331	-1.34746	0.177838	0.999999	SIPA1	65642463	65642553	-0.673987
506178	ENSG00000129925	16	-	-0.0595085	-1.34746	0.177842	0.999999	TMEM8A	374852	374892	0.103781
74215	ENSG00000065183	1	+	0.0417441	1.34742	0.177851	0.999999	WDR3	117943396	117943626	1.21362
634908	ENSG00000100207	22	-	-0.0546386	-1.34749	0.177854	0.999999	TCF20	42179609	42179702	0.362909
557014	ENSG00000101596	18	+	0.0435162	1.34738	0.177862	0.999999	SMCHD1	2728597	2728830	2.49162
79679	ENSG00000198771	1	+	0.0281969	1.34741	0.177864	0.999999	RCSD1	167704664	167706248	6.51709
365360	ENSG00000089876	10	-	0.0657829	1.3474	0.17787	0.999999	DHX32	125866990	125867128	-0.346659
124477	ENSG00000169756	2	+	-0.0459263	-1.34736	0.177873	0.999999	LIMS1	108672880	108673029	2.08186
335635	ENSG00000164985	9	-	-0.037419	-1.34736	0.177875	0.999999	PSIP1	15479591	15479687	2.61474
172488	ENSG00000082996	3	+	-0.100893	-1.34734	0.177876	0.999999	RNF13	149812770	149812832	-2.72531
76848	ENSG00000143569	1	+	-0.0572291	-1.34734	0.177877	0.999999	UBAP2L	154255152	154255246	0.198611
463852	ENSG00000119711	14	-	-0.0756526	-1.34737	0.177877	0.999999	ALDH6A1	74072203	74072241	-1.14825
138427	ENSG00000151694	2	-	-0.0725146	-1.34733	0.17788	0.999999	ADAM17	9555735	9555774	-0.905908
175228	ENSG00000161204	3	+	0.0439436	1.34732	0.177883	0.999999	ABCF3	184186796	184186875	0.898844
143821	ENSG00000179818	2	-	0.080962	1.3473	0.177884	0.999999	PCBP1-AS1	69963424	69963438	-1.00607
127470	ENSG00000121989	2	+	-0.0668693	-1.34733	0.177888	0.999999	ACVR2A	147915191	147915334	-0.190179
319219	ENSG00000034677	8	-	-0.0316157	-1.34731	0.177888	0.999999	RNF19A	100274953	100275034	2.44521
185946	ENSG00000170854	3	-	0.0932699	1.34731	0.177891	0.999999	RIOX2	97950016	97950024	-2.31821
320566	ENSG00000172164	8	-	0.0717212	1.34727	0.17791	0.999999	SNTB1	120811759	120812069	-1.00006
136163	ENSG00000198612	2	+	0.0466133	1.34724	0.177916	0.999999	COPS8	237097934	237098160	1.11273
583244	ENSG00000105383	19	+	-0.0466197	-1.34724	0.177917	0.999999	CD33	51225803	51225965	1.40623
636285	ENSG00000198223	X	+	-0.0445141	-1.34719	0.177927	0.999999	CSF2RA	1309936	1310381	1.22431
565877	ENSG00000196628	18	-	0.0854216	1.34717	0.177927	0.999999	TCF4	55228956	55229076	-1.0878
393455	ENSG00000168067	11	-	-0.0708782	-1.34714	0.17794	0.999999	MAP4K2	64796809	64796893	-0.927824
249769	ENSG00000204256	6	+	-0.0396921	-1.34714	0.17794	0.999999	BRD2	32976562	32976568	1.14135
508624	ENSG00000067836	16	-	-0.0982762	-1.34722	0.17794	0.999999	ROGDI	4802382	4802453	-1.17629
191112	ENSG00000174953	3	-	0.0296319	1.34713	0.177943	0.999999	DHX36	154272546	154275667	3.43546
409424	ENSG00000205352	12	+	0.0696143	1.34715	0.177945	0.999999	PRR13	53443774	53444091	-0.517949
272464	ENSG00000198517	7	+	-0.063527	-1.34721	0.177948	0.999999	MAFK	1542687	1543043	0.124117
572246	ENSG00000179218	19	+	-0.0336643	-1.34712	0.177952	0.999999	CALR	12943713	12943756	2.85447
299752	ENSG00000196511	7	-	0.0432516	1.3471	0.177955	0.999999	TPK1	144765880	144765951	1.49259
325889	ENSG00000107185	9	+	0.0312574	1.34712	0.177963	0.999999	RGP1	35754143	35758575	3.38039
221725	ENSG00000130449	5	+	-0.0366438	-1.34709	0.177969	0.999999	ZSWIM6	61535484	61535619	1.45094
119827	ENSG00000173209	2	+	-0.0791065	-1.34704	0.177974	0.999999	AHSA2P	61183558	61183662	-0.826115
199258	ENSG00000134851	4	+	-0.0390498	-1.34703	0.177978	0.999999	TMEM165	55417919	55417985	2.52067
163278	ENSG00000168036	3	+	-0.0414005	-1.34701	0.177978	0.999999	CTNNB1	41239904	41239904	1.23781
92955	ENSG00000197989	1	-	0.0556078	1.34703	0.177983	0.999999	SNHG12	28578591	28578680	0.176879
233992	ENSG00000113360	5	-	-0.067934	-1.347	0.177986	0.999999	DROSHA	31437239	31437298	-0.411322
299875	ENSG00000181220	7	-	-0.108492	-1.34703	0.17799	0.999999	ZNF746	149477756	149477872	-2.08505
175098	ENSG00000145191	3	+	-0.0531093	-1.34697	0.177993	0.999999	EIF2B5	184145124	184145175	0.0464657
535299	ENSG00000167895	17	+	0.106843	1.34698	0.177996	0.999999	TMC8	78138550	78138573	-2.58385
209716	ENSG00000124406	4	-	-0.0775408	-1.34696	0.177999	0.999999	ATP8A1	42556041	42556235	-1.39575
392337	ENSG00000167996	11	-	-0.0474703	-1.34697	0.178002	0.999999	FTH1	61967312	61967371	3.45825
391670	ENSG00000166902	11	-	-0.0720773	-1.34702	0.178005	0.999999	MRPL16	59810604	59810773	-1.02871
172208	ENSG00000163714	3	+	0.040465	1.34693	0.178007	0.999999	U2SURP	143038894	143038960	1.82255
521157	ENSG00000072778	17	+	0.045939	1.34692	0.178007	0.999999	ACADVL	7223032	7223106	1.03008
534839	ENSG00000163597	17	+	-0.0786197	-1.34692	0.178018	0.999999	SNHG16	76558461	76558462	-1.34908
571325	ENSG00000079805	19	+	-0.0366386	-1.34688	0.178021	0.999999	DNM2	10823788	10823899	2.26276
203777	ENSG00000164074	4	+	-0.0592617	-1.34683	0.178046	0.999999	ABHD18	128011675	128011700	-0.146804
570170	ENSG00000032444	19	+	-0.0685238	-1.34678	0.178057	0.999999	PNPLA6	7550517	7550640	-1.541
392725	ENSG00000162231	11	-	0.0825969	1.34677	0.178059	0.999999	NXF1	62792515	62792640	-2.19899
110152	ENSG00000116852	1	-	-0.0607424	-1.34677	0.17806	0.999999	KIF21B	201000717	201000780	0.0264626
448743	ENSG00000100938	14	+	0.0875664	1.34675	0.178065	0.999999	GMPR2	24239240	24239240	-2.34537
476069	ENSG00000172349	15	+	-0.036334	-1.34675	0.178071	0.999999	IL16	81306420	81306422	2.25937
628969	ENSG00000186654	22	+	-0.0731412	-1.34672	0.178081	0.999999	PRR5	44737442	44737632	-0.119263
462403	ENSG00000257621	14	-	-0.0497755	-1.3467	0.178086	0.999999	PSMA3-AS1	58285732	58285756	0.577742
321750	ENSG00000066827	8	-	-0.0728319	-1.3467	0.178086	0.999999	ZFAT	134478222	134478392	-0.976244
594761	ENSG00000105186	19	-	0.0527542	1.34668	0.178088	0.999999	ANKRD27	32646604	32646615	-0.0218334
251344	ENSG00000146223	6	+	-0.037224	-1.34669	0.178092	0.999999	RPL7L1	42885974	42886083	2.16114
498194	ENSG00000197302	16	+	0.0420956	1.34668	0.178094	0.999999	ZNF720	31756095	31759356	2.03283
383768	ENSG00000134910	11	+	0.0395908	1.34662	0.178108	0.999999	STT3A	125606413	125606465	1.32646
320344	ENSG00000182197	8	-	0.0423163	1.34665	0.178111	0.999999	EXT1	117794490	117799819	1.65714
495622	ENSG00000058600	16	+	-0.0569323	-1.3466	0.178113	0.999999	POLR3E	22318846	22318946	-0.05686
66440	ENSG00000171793	1	+	0.065525	1.34659	0.178118	0.999999	CTPS1	40996358	40997393	-0.558294
605654	ENSG00000100994	20	+	0.0491534	1.3466	0.17812	0.999999	PYGB	25284104	25284251	0.92525
569656	ENSG00000160633	19	+	0.035089	1.34655	0.178132	0.999999	SAFB	5653243	5653264	1.85339
613585	ENSG00000214078	20	-	0.054641	1.34652	0.178141	0.999999	CPNE1	35630796	35630900	0.538544
334497	ENSG00000181090	9	+	0.0873281	1.34647	0.178153	0.999999	EHMT1	137795118	137795188	-1.88835
292025	ENSG00000169919	7	-	0.038792	1.34648	0.178154	0.999999	GUSB	65967731	65967907	1.60146
441607	ENSG00000139842	13	+	0.0940503	1.34647	0.178159	0.999999	CUL4A	113233153	113233176	-1.7848
385404	ENSG00000078902	11	-	0.0427183	1.34649	0.178161	0.999999	TOLLIP	1275653	1276816	2.21216
590744	ENSG00000187266	19	-	-0.105593	-1.34648	0.178169	0.999999	EPOR	11381930	11382105	-2.57799
612188	ENSG00000101343	20	-	0.0304419	1.34645	0.178171	0.999999	CRNKL1	20045308	20045486	2.56121
585567	ENSG00000152443	19	+	-0.0942081	-1.34648	0.178171	0.999999	ZNF776	57746822	57746840	-2.17252
280881	ENSG00000106351	7	+	0.0513753	1.34643	0.178177	0.999999	AGFG2	100553347	100553500	0.398389
220489	ENSG00000145604	5	+	-0.0857521	-1.34641	0.178183	0.999999	SKP2	36152128	36152168	-2.49665
81933	ENSG00000134371	1	+	-0.0382073	-1.34639	0.178185	0.999999	CDC73	193122300	193122331	1.6306
545765	ENSG00000008838	17	-	-0.0691522	-1.34637	0.178189	0.999999	MED24	40021955	40022054	-0.820733
557990	ENSG00000128789	18	+	-0.0379875	-1.34642	0.178189	0.999999	PSMG2	12712702	12712760	1.87458
513980	ENSG00000103494	16	-	0.10289	1.3464	0.17819	0.999999	RPGRIP1L	53664870	53665009	-2.41998
457376	ENSG00000182979	14	+	-0.0926739	-1.34636	0.178195	0.999999	MTA1	105465334	105466425	-2.40613
567290	ENSG00000197971	18	-	-0.0399653	-1.34632	0.178203	0.999999	MBP	77017052	77017055	2.73479
401315	ENSG00000150433	11	-	-0.0592929	-1.34632	0.178205	0.999999	TMEM218	125101202	125101202	-0.0593583
84800	ENSG00000067704	1	+	0.0350428	1.34633	0.178205	0.999999	IARS2	220103447	220103562	1.82071
480774	ENSG00000137841	15	-	-0.0474273	-1.34629	0.178213	0.999999	PLCB2	40291874	40291924	1.21302
411171	ENSG00000166908	12	+	-0.0498562	-1.34628	0.178221	0.999999	PIP4K2C	57600811	57600977	0.402249
497060	ENSG00000149930	16	+	0.04097	1.34625	0.178232	0.999999	TAOK2	29974281	29974648	1.35809
71653	ENSG00000117505	1	+	0.052124	1.34627	0.178243	0.999999	DR1	93354975	93355775	0.643677
159594	ENSG00000134109	3	+	-0.079255	-1.34619	0.178253	0.999999	EDEM1	5195282	5195284	-1.86105
332914	ENSG00000126883	9	+	-0.0727622	-1.34616	0.178255	0.999999	NUP214	131198333	131198648	-0.589141
340890	ENSG00000136813	9	-	0.0516519	1.34615	0.178258	0.999999	ECPAS	111365554	111366238	-0.236201
380800	ENSG00000075239	11	+	0.0767258	1.34617	0.178261	0.999999	ACAT1	108140172	108140215	-0.43581
229317	ENSG00000070614	5	+	-0.0717915	-1.34616	0.178263	0.999999	NDST1	150545312	150545486	-0.0571851
422780	ENSG00000111728	12	-	0.0993657	1.34614	0.178268	0.999999	ST8SIA1	22333997	22334163	-1.42359
465918	ENSG00000197249	14	-	-0.0526911	-1.34611	0.178273	0.999999	SERPINA1	94378389	94378448	1.76922
59559	ENSG00000197785	1	+	-0.089412	-1.34617	0.178278	0.999999	ATAD3A	1527695	1527862	-1.59337
65175	ENSG00000116497	1	+	-0.0933264	-1.34609	0.178281	0.999999	S100PBP	32817653	32817654	-2.33208
451413	ENSG00000100614	14	+	-0.0473968	-1.3461	0.178282	0.999999	PPM1A	60292483	60292731	4.12509
467027	ENSG00000156411	14	-	-0.118421	-1.3461	0.178284	0.999999	ATP5MPL	103918005	103918124	-1.46161
393593	ENSG00000110047	11	-	-0.0466984	-1.34609	0.178285	0.999999	EHD1	64874478	64874487	1.47539
524992	ENSG00000198242	17	+	-0.0509366	-1.34609	0.178286	0.999999	RPL23A	28723867	28723933	3.1787
458263	ENSG00000092199	14	-	0.0356427	1.34604	0.178292	0.999999	HNRNPC	21262993	21263310	2.59749
259262	ENSG00000188428	6	-	0.0918809	1.3461	0.178296	0.999999	BLOC1S5	8027207	8027399	-2.00753
290201	ENSG00000006715	7	-	0.0517115	1.34604	0.178296	0.999999	VPS41	38726989	38727186	0.101067
135838	ENSG00000077044	2	+	0.0407923	1.34603	0.178298	0.999999	DGKD	233437377	233437479	1.45154
538994	ENSG00000108559	17	-	-0.0664988	-1.34602	0.178302	0.999999	NUP88	5394980	5394981	-0.489754
555814	ENSG00000185624	17	-	-0.0538307	-1.346	0.178307	0.999999	P4HB	81843949	81843960	0.112644
88324	ENSG00000008128	1	-	-0.0866186	-1.34601	0.178317	0.999999	CDK11A	1704099	1704116	-1.20709
493229	ENSG00000103423	16	+	-0.0621486	-1.34598	0.178318	0.999999	DNAJA3	4442394	4442420	-0.565995
283374	ENSG00000128596	7	+	0.0961877	1.346	0.178322	0.999999	CCDC136	128815795	128815931	-1.89319
650708	ENSG00000085224	X	-	-0.0381789	-1.34594	0.178325	0.999999	ATRX	77676226	77676298	1.69889
607491	ENSG00000101445	20	+	0.0559432	1.34596	0.178331	0.999999	PPP1R16B	38906979	38907054	0.227555
332865	ENSG00000126883	9	+	0.100954	1.3459	0.178339	0.999999	NUP214	131144280	131144567	-2.06232
461458	ENSG00000087299	14	-	0.0975629	1.34596	0.178339	0.999999	L2HGDH	50245651	50246120	-2.04404
536993	ENSG00000141556	17	+	-0.0725186	-1.3459	0.17834	0.999999	TBCD	82942660	82942702	-0.924029
235908	ENSG00000113448	5	-	-0.0884147	-1.34588	0.178347	0.999999	PDE4D	59215936	59215968	-1.11362
537353	ENSG00000159842	17	-	0.0531451	1.34586	0.178352	0.999999	ABR	1057970	1058045	0.428831
213340	ENSG00000151247	4	-	-0.0787083	-1.34588	0.178352	0.999999	EIF4E	98880898	98881009	-0.684561
636388	ENSG00000002586	X	+	0.0557119	1.34584	0.178363	0.999999	CD99	2714455	2715597	0.464799
488005	ENSG00000136371	15	-	0.0861935	1.3459	0.178366	0.999999	MTHFS	79839481	79839709	-1.03307
396221	ENSG00000175567	11	-	-0.0721743	-1.34583	0.178367	0.999999	UCP2	73975491	73975529	-0.0529491
300101	ENSG00000164885	7	-	-0.0767619	-1.34585	0.178368	0.999999	CDK5	151057072	151057160	-0.926491
611197	ENSG00000088854	20	-	-0.0798196	-1.3458	0.178373	0.999999	C20orf194	3322652	3322696	-1.05279
236817	ENSG00000113163	5	-	0.0658325	1.34578	0.178377	0.999999	COL4A3BP	75369237	75369337	-0.773788
259605	ENSG00000145979	6	-	-0.0656955	-1.34579	0.178378	0.999999	TBC1D7	13326787	13326837	-0.248322
96101	ENSG00000132128	1	-	-0.0387659	-1.3458	0.178379	0.999999	LRRC41	46278404	46278905	1.49055
412424	ENSG00000166225	12	+	-0.0643065	-1.34579	0.178382	0.999999	FRS2	69572257	69572281	-0.575221
458632	ENSG00000155465	14	-	-0.0756462	-1.34577	0.178383	0.999999	SLC7A7	22815468	22815523	-0.805462
364250	ENSG00000023041	10	-	0.0341059	1.34578	0.178384	0.999999	ZDHHC6	112430300	112430723	2.07176
593930	ENSG00000105726	19	-	-0.0859549	-1.34575	0.178388	0.999999	ATP13A1	19647129	19647325	-1.78219
369778	ENSG00000185238	11	+	-0.0937302	-1.34576	0.178393	0.999999	PRMT3	20387716	20387746	-2.71356
369264	ENSG00000070081	11	+	0.105713	1.34573	0.178397	0.999999	NUCB2	17295468	17295604	-2.34252
602874	ENSG00000105063	19	-	-0.0522783	-1.3457	0.178406	0.999999	PPP6R1	55241477	55241639	0.770307
459116	ENSG00000235194	14	-	-0.0601978	-1.34571	0.178409	0.999999	PPP1R3E	23300140	23300325	-0.0133554
568066	ENSG00000118046	19	+	-0.0970389	-1.34565	0.178422	0.999999	STK11	1228096	1228435	-0.605309
352411	ENSG00000155254	10	+	-0.102601	-1.34576	0.178431	0.999999	MARVELD1	97717628	97718152	-1.49353
511570	ENSG00000169180	16	-	-0.0417013	-1.34561	0.178432	0.999999	XPO6	28098619	28098639	2.42757
481778	ENSG00000140265	15	-	-0.0574056	-1.34563	0.178434	0.999999	ZSCAN29	43369851	43369910	-0.221479
221728	ENSG00000130449	5	+	-0.0438797	-1.34565	0.178435	0.999999	ZSWIM6	61541884	61541965	0.628574
71377	ENSG00000097046	1	+	-0.066824	-1.34563	0.17844	0.999999	CDC7	91513127	91513307	-0.062166
564318	ENSG00000153339	18	-	0.0339217	1.34559	0.17844	0.999999	TRAPPC8	31829938	31830497	2.16878
241686	ENSG00000197948	5	-	0.0559379	1.34559	0.178442	0.999999	FCHSD1	141647530	141647831	0.105434
134662	ENSG00000168958	2	+	0.0454416	1.34556	0.17845	0.999999	MFF	227346725	227347225	0.798781
433767	ENSG00000173064	12	-	0.0703305	1.34554	0.178455	0.999999	HECTD4	112249557	112250143	-0.147063
242801	ENSG00000197043	5	-	0.0647146	1.34554	0.178456	0.999999	ANXA6	151157753	151157760	-1.61289
654240	ENSG00000089820	X	-	0.0419157	1.34552	0.178461	0.999999	ARHGAP4	153913228	153913302	2.02537
386587	ENSG00000132275	11	-	-0.0398694	-1.34556	0.178463	0.999999	RRP8	6599943	6600265	1.35329
233208	ENSG00000124279	5	-	-0.0815979	-1.34552	0.178472	0.999999	FASTKD3	7861583	7861608	-1.25489
553685	ENSG00000108469	17	-	-0.0729226	-1.34546	0.178481	0.999999	RECQL5	75660955	75660988	-0.974953
116938	ENSG00000234072	2	+	0.0995773	1.34564	0.178484	0.999999	AC074117.1	27357808	27357902	-1.78824
613353	ENSG00000126005	20	-	-0.0953161	-1.34547	0.178486	0.999999	MMP24OS	35236081	35236191	-1.91529
416306	ENSG00000111271	12	+	-0.0909747	-1.34543	0.178493	0.999999	ACAD10	111690452	111690553	-2.30054
530325	ENSG00000136504	17	+	0.0285417	1.34542	0.178496	0.999999	KAT7	49798319	49798494	2.8847
613076	ENSG00000101417	20	-	0.0612787	1.3455	0.178506	0.999999	PXMP4	33707269	33707488	-0.288634
224754	ENSG00000153113	5	+	-0.0362709	-1.34536	0.178512	0.999999	CAST	96736176	96736187	2.39333
541763	ENSG00000072310	17	-	0.0904931	1.34535	0.17852	0.999999	SREBF1	17819121	17819234	-1.98477
470691	ENSG00000092531	15	+	-0.0284958	-1.34531	0.178533	0.999999	SNAP23	42529805	42529819	3.79194
245935	ENSG00000250903	6	+	-0.0818654	-1.34529	0.178539	0.999999	GMDS-DT	2245841	2245841	-1.33265
213854	ENSG00000109332	4	-	0.0569435	1.34527	0.178542	0.999999	UBE2D3	102809068	102809079	0.29114
273213	ENSG00000187953	7	+	0.0907933	1.3453	0.178544	0.999999	PMS2CL	6753022	6753862	-1.54227
75543	ENSG00000277147	1	+	0.084765	1.34527	0.178545	0.999999	LINC00869	149647065	149647380	-0.788791
364334	ENSG00000198924	10	-	-0.0757615	-1.34528	0.178558	0.999999	DCLRE1A	113837062	113837203	-0.711076
135477	ENSG00000135930	2	+	0.0483167	1.34523	0.17856	0.999999	EIF4E2	232573721	232574073	0.30416
291525	ENSG00000132432	7	-	-0.0536802	-1.34526	0.178563	0.999999	SEC61G	54754792	54755404	0.658398
528321	ENSG00000131475	17	+	0.0387116	1.34525	0.178566	0.999999	VPS25	42779007	42779374	2.21106
251878	ENSG00000112715	6	+	-0.0745142	-1.34521	0.17857	0.999999	VEGFA	43777469	43777665	-0.732943
144099	ENSG00000179818	2	-	-0.0871284	-1.34516	0.178574	0.999999	PCBP1-AS1	70094959	70094994	-1.35242
250736	ENSG00000065491	6	+	-0.0753984	-1.34521	0.178576	0.999999	TBC1D22B	37282882	37282952	0.704864
115146	ENSG00000234171	2	+	0.107702	1.3454	0.17858	0.999999	RNASEH1-AS1	3561317	3561731	-1.47966
153258	ENSG00000155657	2	-	0.0764167	1.34514	0.178582	0.999999	TTN	178784070	178784351	-0.225868
175750	ENSG00000156931	3	+	-0.03712	-1.34513	0.178584	0.999999	VPS8	184915355	184915382	1.78485
121565	ENSG00000135622	2	+	-0.0542557	-1.34514	0.178592	0.999999	SEMA4F	74680747	74682059	0.357929
191273	ENSG00000114850	3	-	-0.0337426	-1.3451	0.178603	0.999999	SSR3	156548905	156548997	2.92739
353548	ENSG00000148700	10	+	0.0563604	1.34507	0.178606	0.999999	ADD3	110075618	110075709	-0.264755
225461	ENSG00000172795	5	+	-0.03244	-1.34509	0.178608	0.999999	DCP2	112976942	112976986	2.41606
311323	ENSG00000178719	8	+	0.139364	1.34506	0.178617	0.999999	GRINA	143991805	143991877	-1.65506
461048	ENSG00000179454	14	-	-0.0484397	-1.34505	0.178625	0.999999	KLHL28	44960887	44961132	0.578746
104380	ENSG00000163159	1	-	-0.0518364	-1.34505	0.178626	0.999999	VPS72	151176873	151176907	0.225187
585561	ENSG00000204519	19	+	-0.0625144	-1.34518	0.17863	0.999999	ZNF551	57685262	57685385	-0.237816
215550	ENSG00000151466	4	-	-0.0427971	-1.345	0.178631	0.999999	SCLT1	128936705	128936851	1.95788
70096	ENSG00000116754	1	+	0.091303	1.345	0.178632	0.999999	SRSF11	70205724	70205780	-1.52239
572573	ENSG00000267169	19	+	0.0578837	1.34511	0.178633	0.999999	AC022098.1	14168777	14171125	0.591946
195411	ENSG00000127419	4	+	0.0931052	1.34499	0.178637	0.999999	TMEM175	958576	958652	-2.27209
560255	ENSG00000141646	18	+	-0.0822967	-1.34497	0.178644	0.999999	SMAD4	51030213	51030276	-2.34401
492829	ENSG00000008517	16	+	-0.0679384	-1.34496	0.178644	0.999999	IL32	3065654	3065655	-0.349274
505547	ENSG00000158805	16	+	-0.0708028	-1.34497	0.178644	0.999999	ZNF276	89733471	89733481	-0.920044
328409	ENSG00000165025	9	+	-0.0617173	-1.34497	0.178648	0.999999	SYK	90801927	90801961	0.10574
184366	ENSG00000168374	3	-	-0.0804744	-1.34497	0.178649	0.999999	ARF4	57571398	57571404	-1.73827
456455	ENSG00000140153	14	+	-0.055861	-1.34495	0.17865	0.999999	WDR20	102208862	102208889	0.1144
159471	ENSG00000150995	3	+	-0.0459643	-1.34489	0.178662	0.999999	ITPR1	4782619	4782741	1.10783
261304	ENSG00000234745	6	-	-0.0785501	-1.3449	0.178667	0.999999	HLA-B	31357159	31357179	2.32016
373487	ENSG00000013725	11	+	-0.0554608	-1.34488	0.178671	0.999999	CD6	61009572	61009636	0.114989
381806	ENSG00000149577	11	+	0.0965782	1.34487	0.178672	0.999999	SIDT2	117184091	117184139	-1.44806
60455	ENSG00000204859	1	+	-0.0711024	-1.34488	0.178677	0.999999	ZBTB48	6586031	6586206	-0.821568
273017	ENSG00000122674	7	+	0.0922228	1.34488	0.178678	0.999999	CCZ1	5901705	5902297	-0.538774
131560	ENSG00000003402	2	+	0.033783	1.34484	0.178681	0.999999	CFLAR	201163158	201163559	3.25892
80987	ENSG00000143324	1	+	0.041395	1.34484	0.178688	0.999999	XPR1	180886127	180887571	1.02321
459686	ENSG00000100949	14	-	0.0886543	1.34483	0.178688	0.999999	RABGGTA	24266430	24266517	-1.92528
272768	ENSG00000164916	7	+	-0.0941412	-1.34488	0.178693	0.999999	FOXK1	4740859	4741023	-2.22007
449419	ENSG00000100883	14	+	0.0376962	1.34479	0.178699	0.999999	SRP54	35013435	35013494	1.70888
234382	ENSG00000164187	5	-	0.0310077	1.34479	0.178704	0.999999	LMBRD2	36098412	36104106	3.86085
85928	ENSG00000135763	1	+	0.0761145	1.34481	0.17871	0.999999	URB2	229627621	229627759	-1.12566
160900	ENSG00000170860	3	+	-0.113662	-1.34494	0.17871	0.999999	LSM3	14178358	14178881	-1.3516
299052	ENSG00000157800	7	-	-0.0636537	-1.34474	0.178714	0.999999	SLC37A3	140343531	140343563	-0.0822371
501777	ENSG00000102974	16	+	-0.0898264	-1.34474	0.178715	0.999999	CTCF	67610590	67610823	-2.33156
590730	ENSG00000187266	19	-	0.0754152	1.34476	0.178723	0.999999	EPOR	11377205	11377624	-0.53796
378199	ENSG00000054967	11	+	-0.055415	-1.34471	0.17873	0.999999	RELT	73394477	73394494	0.120677
650767	ENSG00000187325	X	-	-0.105075	-1.34477	0.178731	0.999999	TAF9B	78139561	78139622	-2.10523
443789	ENSG00000102763	13	-	-0.0493615	-1.34467	0.178737	0.999999	VWA8	41732080	41732155	0.408404
266660	ENSG00000111880	6	-	-0.0507475	-1.34468	0.178741	0.999999	RNGTT	88963346	88963409	0.32253
425909	ENSG00000139624	12	-	-0.0888003	-1.34465	0.178745	0.999999	CERS5	50132962	50133064	-2.23091
78795	ENSG00000143258	1	+	0.0665071	1.34465	0.178749	0.999999	USP21	161164164	161164250	-0.538309
127595	ENSG00000168280	2	+	0.0946592	1.34465	0.178749	0.999999	KIF5C	148929281	148929354	-1.74172
378211	ENSG00000256448	11	+	0.0885815	1.34479	0.178758	0.999999	AP000763.3	73410673	73410682	-0.924158
86356	ENSG00000077585	1	+	-0.0605738	-1.34466	0.17876	0.999999	GPR137B	236208483	236208909	0.191398
456193	ENSG00000078304	14	+	0.0678931	1.34459	0.17876	0.999999	PPP2R5C	101836452	101836525	-0.616662
179744	ENSG00000163539	3	-	0.0856164	1.34459	0.178762	0.999999	CLASP2	33659010	33659105	-2.11289
195409	ENSG00000127419	4	+	0.0698172	1.3446	0.178762	0.999999	TMEM175	958080	958509	-1.36427
529604	ENSG00000141279	17	+	-0.076445	-1.34458	0.178767	0.999999	NPEPPS	47531417	47531555	-1.00366
178227	ENSG00000144711	3	-	-0.104095	-1.34459	0.178768	0.999999	IQSEC1	12986971	12987036	-1.68082
605224	ENSG00000185052	20	+	0.11388	1.34464	0.178768	0.999999	SLC24A3	19585441	19585544	-2.1679
304725	ENSG00000147526	8	+	-0.0367184	-1.34457	0.178769	0.999999	TACC1	38819623	38819631	1.82992
355363	ENSG00000108010	10	+	0.0757944	1.34459	0.17877	0.999999	GLRX3	130159746	130159834	-0.923856
551236	ENSG00000266173	17	-	0.0680116	1.34457	0.178772	0.999999	STRADA	63718786	63718983	-0.46882
525673	ENSG00000196712	17	+	-0.054912	-1.34455	0.178773	0.999999	NF1	31182508	31182665	0.457867
226652	ENSG00000197375	5	+	0.0753687	1.3446	0.178776	0.999999	SLC22A5	132376086	132378163	-0.377102
600623	ENSG00000204673	19	-	-0.0928243	-1.34458	0.178783	0.999999	AKT1S1	49872917	49872969	-1.45125
211308	ENSG00000132466	4	-	0.0333977	1.34452	0.178786	0.999999	ANKRD17	73139531	73140283	2.99352
244721	ENSG00000146067	5	-	0.0876599	1.34451	0.178788	0.999999	FAM193B	177532613	177532641	-1.879
519928	ENSG00000167720	17	+	-0.102569	-1.34462	0.178789	0.999999	SRR	2323655	2323964	-1.90576
222293	ENSG00000145740	5	+	0.0508737	1.3445	0.178796	0.999999	SLC30A5	69104696	69104716	0.341408
581620	ENSG00000105443	19	+	0.0922434	1.34447	0.178805	0.999999	CYTH2	48475100	48475148	-2.20127
406189	ENSG00000123106	12	+	-0.0505329	-1.34445	0.178809	0.999999	CCDC91	28362438	28362515	1.19411
573171	ENSG00000167460	19	+	-0.0371842	-1.34444	0.178812	0.999999	TPM4	16088094	16088097	2.69877
181949	ENSG00000213672	3	-	-0.0916319	-1.34448	0.178815	0.999999	NCKIPSD	48678564	48678736	-1.67155
205433	ENSG00000248429	4	+	0.0945375	1.34445	0.178819	0.999999	FAM198B-AS1	158179661	158179735	-1.1453
105436	ENSG00000160710	1	-	-0.119318	-1.34441	0.178819	0.999999	ADAR	154608171	154608186	-2.76284
140796	ENSG00000115808	2	-	0.0296724	1.34439	0.178833	0.999999	STRN	36902584	36902751	2.55969
164850	ENSG00000164068	3	+	-0.0797605	-1.34434	0.178842	0.999999	RNF123	49713527	49713587	0.26478
223238	ENSG00000122008	5	+	-0.0968129	-1.34434	0.178846	0.999999	POLK	75552471	75552471	-2.30191
94108	ENSG00000116560	1	-	0.0310451	1.34433	0.178853	0.999999	SFPQ	35179106	35179246	2.85997
63926	ENSG00000117713	1	+	0.0730862	1.34428	0.178862	0.999999	ARID1A	26766221	26766269	-0.127911
517335	ENSG00000168411	16	-	-0.0546615	-1.34427	0.17887	0.999999	RFWD3	74628452	74628507	-0.056035
193054	ENSG00000114770	3	-	-0.0608514	-1.34423	0.17888	0.999999	ABCC5	183987770	183987770	0.048394
111664	ENSG00000123684	1	-	-0.0298919	-1.34425	0.178886	0.999999	LPGAT1	211778918	211778999	3.1198
351375	ENSG00000138134	10	+	0.0635337	1.34418	0.178903	0.999999	STAMBPL1	88882623	88882857	-0.213869
104313	ENSG00000197622	1	-	-0.0295308	-1.34417	0.178913	0.999999	CDC42SE1	151059479	151059574	3.97904
201091	ENSG00000138663	4	+	0.104967	1.34414	0.178917	0.999999	COPS4	83035430	83036031	-1.76866
182200	ENSG00000198218	3	-	0.0480214	1.34409	0.178928	0.999999	QRICH1	49033047	49033082	0.283665
602309	ENSG00000204577	19	-	-0.0718427	-1.34408	0.178929	0.999999	LILRB3	54222943	54222978	0.860771
608467	ENSG00000064601	20	+	-0.042114	-1.34405	0.178937	0.999999	CTSA	45891916	45892027	2.03444
437898	ENSG00000083642	13	+	0.0412458	1.34401	0.17895	0.999999	PDS5B	32696854	32696902	1.20731
72665	ENSG00000215717	1	+	0.0816927	1.34409	0.178952	0.999999	TMEM167B	109091660	109091748	-1.58902
242750	ENSG00000197043	5	-	-0.0399422	-1.344	0.178954	0.999999	ANXA6	151101109	151101143	2.11987
238919	ENSG00000164211	5	-	-0.0698275	-1.34402	0.178958	0.999999	STARD4	111500246	111500463	-0.283884
322175	ENSG00000169398	8	-	0.0707151	1.34398	0.17896	0.999999	PTK2	140879512	140879637	-0.503688
435317	ENSG00000139725	12	-	0.0815222	1.34403	0.178961	0.999999	RHOF	121802605	121802630	-1.41218
487537	ENSG00000173517	15	-	-0.0708947	-1.344	0.178961	0.999999	PEAK1	77178790	77179147	-0.479268
118003	ENSG00000150938	2	+	0.0822335	1.34397	0.178972	0.999999	CRIM1	36441258	36441500	-0.911383
406229	ENSG00000064763	12	+	0.0923117	1.34395	0.178973	0.999999	FAR2	29223665	29223744	-1.4475
285252	ENSG00000159840	7	+	0.0609056	1.34395	0.178975	0.999999	ZYX	143382448	143382592	0.806997
562269	ENSG00000132199	18	-	-0.0762097	-1.34391	0.178983	0.999999	ENOSF1	694248	694334	-0.705603
425308	ENSG00000134287	12	-	-0.0852093	-1.34395	0.178985	0.999999	ARF3	48956198	48956350	-1.40429
173426	ENSG00000113810	3	+	0.0507537	1.3439	0.178985	0.999999	SMC4	160423595	160423650	0.79631
570840	ENSG00000127445	19	+	0.0677518	1.34392	0.178986	0.999999	PIN1	9838099	9838435	-0.530132
544093	ENSG00000108651	17	-	0.067986	1.3439	0.178989	0.999999	UTP6	31887314	31888221	-0.68483
392732	ENSG00000162231	11	-	-0.0793208	-1.34385	0.179001	0.999999	NXF1	62794751	62794934	-1.73737
297847	ENSG00000106344	7	-	-0.0695369	-1.34383	0.179011	0.999999	RBM28	128323527	128323558	-0.837086
72693	ENSG00000116299	1	+	-0.0897228	-1.34383	0.179011	0.999999	KIAA1324	109173688	109173837	0.852013
464064	ENSG00000119682	14	-	0.0299204	1.3438	0.179017	0.999999	AREL1	74676583	74676752	2.86756
492806	ENSG00000008516	16	+	-0.0749174	-1.34381	0.179025	0.999999	MMP25	3058412	3058669	0.297959
397216	ENSG00000137509	11	-	0.0503994	1.34378	0.179026	0.999999	PRCP	82823502	82824366	0.379735
79074	ENSG00000132185	1	+	-0.0946402	-1.34381	0.179031	0.999999	FCRLA	161710760	161710863	-0.176984
517393	ENSG00000168404	16	-	-0.0331511	-1.34376	0.179035	0.999999	MLKL	74695512	74695721	2.65995
395303	ENSG00000110090	11	-	-0.0721394	-1.34376	0.179036	0.999999	CPT1A	68762627	68762761	0.221732
104250	ENSG00000143418	1	-	0.0822799	1.34375	0.179037	0.999999	CERS2	150967715	150967725	-2.2021
222958	ENSG00000157107	5	+	-0.044559	-1.34375	0.179037	0.999999	FCHO2	73077338	73077440	2.2053
242540	ENSG00000019582	5	-	0.0390275	1.34374	0.179041	0.999999	CD74	150401670	150401698	3.84438
486104	ENSG00000066933	15	-	0.0527318	1.34371	0.179045	0.999999	MYO9A	71826272	71826579	0.152568
225224	ENSG00000112893	5	+	0.040383	1.34372	0.179049	0.999999	MAN2A1	109853581	109854921	1.21605
197840	ENSG00000109680	4	+	-0.0721144	-1.3437	0.179052	0.999999	TBC1D19	26748411	26748526	-0.579223
561766	ENSG00000130856	18	+	-0.0472047	-1.34367	0.17906	0.999999	ZNF236	76878009	76878152	0.665619
384985	ENSG00000185507	11	-	0.0885708	1.34367	0.179062	0.999999	IRF7	612555	612560	-0.767168
386656	ENSG00000166340	11	-	0.0987855	1.34366	0.179062	0.999999	TPP1	6617429	6617464	-1.7965
470613	ENSG00000214013	15	+	0.0444412	1.34363	0.179073	0.999999	GANC	42338389	42338490	0.969937
171060	ENSG00000081307	3	+	-0.0761061	-1.34363	0.179077	0.999999	UBA5	132660699	132660898	-0.920182
122983	ENSG00000231584	2	+	-0.103555	-1.34371	0.17908	0.999999	FAHD2CP	96022674	96022732	-2.2091
564984	ENSG00000152223	18	-	-0.0366043	-1.3436	0.179083	0.999999	EPG5	45925738	45925902	1.99347
285202	ENSG00000106144	7	+	-0.0438224	-1.3436	0.179089	0.999999	CASP2	143299923	143300051	1.23675
589053	ENSG00000076924	19	-	-0.0737924	-1.3436	0.17909	0.999999	XAB2	7620275	7620446	-1.14476
472585	ENSG00000157450	15	+	-0.0353453	-1.34357	0.179095	0.999999	RNF111	59031624	59031702	2.07238
216560	ENSG00000198589	4	-	0.0302857	1.34353	0.179105	0.999999	LRBA	150897739	150897818	2.77726
210037	ENSG00000075539	4	-	0.0705351	1.34352	0.179107	0.999999	FRYL	48497363	48497540	-1.36871
487103	ENSG00000140400	15	-	-0.102834	-1.34352	0.179108	0.999999	MAN2C1	75359989	75360061	-2.08867
72303	ENSG00000240038	1	+	-0.0979278	-1.34354	0.17911	0.999999	AMY2B	103577387	103577489	-2.33569
155657	ENSG00000138413	2	-	-0.0714697	-1.34353	0.179113	0.999999	IDH1	208255062	208255113	-0.785512
193481	ENSG00000213139	3	-	-0.0628662	-1.34362	0.179124	0.999999	CRYGS	186538599	186538968	-0.137419
403564	ENSG00000111669	12	+	-0.035658	-1.34349	0.179127	0.999999	TPI1	6869099	6869183	3.31182
520779	ENSG00000129197	17	+	0.0332818	1.34348	0.179131	0.999999	RPAIN	5428654	5431484	2.97666
250318	ENSG00000065029	6	+	0.0667692	1.34345	0.179136	0.999999	ZNF76	35281056	35281105	-0.588616
275336	ENSG00000122545	7	+	-0.032707	-1.34344	0.179136	0.999999	2021-09-07	35883891	35883987	3.4045
89603	ENSG00000074800	1	-	0.0465474	1.3434	0.179148	0.999999	ENO1	8871577	8871890	1.30488
180809	ENSG00000163818	3	-	0.0724069	1.34341	0.179151	0.999999	LZTFL1	45826278	45826301	-0.617885
152138	ENSG00000198586	2	-	-0.0450223	-1.34338	0.179155	0.999999	TLK1	171014851	171014948	1.08797
327002	ENSG00000196873	9	+	0.10579	1.3434	0.179166	0.999999	CBWD3	68254361	68254977	-1.97897
67726	ENSG00000126088	1	+	-0.0687458	-1.34334	0.179169	0.999999	UROD	45014439	45014445	-0.379512
261423	ENSG00000204463	6	-	-0.06701	-1.34333	0.17917	0.999999	BAG6	31645407	31645503	0.682984
566621	ENSG00000119537	18	-	0.0833534	1.34335	0.179171	0.999999	KDSR	63344494	63346457	-1.67061
419953	ENSG00000130038	12	-	0.0453895	1.34333	0.179172	0.999999	CRACR2A	3680238	3680349	1.06461
85807	ENSG00000154358	1	+	-0.102679	-1.34331	0.179174	0.999999	OBSCN	228315847	228316119	-2.59195
379389	ENSG00000074266	11	+	0.0478324	1.34332	0.179176	0.999999	EED	86264172	86264263	0.944077
205578	ENSG00000052795	4	+	-0.0541133	-1.34327	0.179194	0.999999	FNIP2	158861342	158861488	0.190934
537236	ENSG00000167699	17	-	0.0654829	1.34326	0.179194	0.999999	GLOD4	778423	778621	-0.718974
265936	ENSG00000112697	6	-	0.0249079	1.3433	0.179197	0.999999	TMEM30A	75254599	75256295	5.8293
134193	ENSG00000144591	2	+	0.0893113	1.34326	0.1792	0.999999	GMPPA	219498915	219498938	-2.09969
568166	ENSG00000099622	19	+	-0.0392128	-1.34323	0.179202	0.999999	CIRBP	1271981	1271981	1.93255
526460	ENSG00000270647	17	+	-0.0517885	-1.34322	0.179208	0.999999	TAF15	35842378	35842459	0.21651
633986	ENSG00000184381	22	-	-0.0942794	-1.34321	0.17921	0.999999	PLA2G6	38123204	38123258	-2.16021
65035	ENSG00000182866	1	+	0.0585856	1.34322	0.17921	0.999999	LCK	32279581	32279670	0.796544
385075	ENSG00000177030	11	-	0.063594	1.34321	0.179216	0.999999	DEAF1	674536	674783	-0.510572
268141	ENSG00000074935	6	-	0.0593578	1.34318	0.179222	0.999999	TUBE1	112079633	112079754	0.167187
444012	ENSG00000174032	13	-	0.0588583	1.34318	0.179225	0.999999	SLC25A30	45401188	45401207	-0.3048
561870	ENSG00000166377	18	+	0.0801743	1.34315	0.179229	0.999999	ATP9B	79087315	79087678	-1.50706
96802	ENSG00000154222	1	-	-0.0886556	-1.34315	0.17923	0.999999	CC2D1B	52356443	52356560	-2.13894
417028	ENSG00000089220	12	+	-0.0514023	-1.34329	0.17923	0.999999	PEBP1	118135858	118136344	0.589923
624195	ENSG00000099917	22	+	0.0644979	1.34314	0.179231	0.999999	MED15	20555078	20555091	-0.653775
353592	ENSG00000148700	10	+	-0.0289157	-1.34313	0.179235	0.999999	ADD3	110133326	110133348	3.04375
521336	ENSG00000072818	17	+	-0.0751412	-1.34313	0.179236	0.999999	ACAP1	7350055	7350126	-1.26328
238518	ENSG00000153922	5	-	0.0380092	1.34312	0.179239	0.999999	CHD1	98885650	98886231	1.88906
245877	ENSG00000112679	6	+	0.0469895	1.34312	0.179241	0.999999	DUSP22	348497	348768	0.629797
503838	ENSG00000166454	16	+	0.0719692	1.34316	0.179242	0.999999	ATMIN	81041482	81041711	-1.17116
392326	ENSG00000167996	11	-	0.0376785	1.34312	0.179243	0.999999	FTH1	61964601	61964746	5.74417
69553	ENSG00000079739	1	+	-0.0468241	-1.34309	0.179257	0.999999	PGM1	63654332	63654445	1.05312
320836	ENSG00000170873	8	-	-0.0834221	-1.34302	0.17927	0.999999	MTSS1	124552888	124552889	-1.00579
556763	ENSG00000175711	17	-	-0.089579	-1.34304	0.17927	0.999999	B3GNTL1	82961057	82961181	-1.88365
60868	ENSG00000130939	1	+	0.0443706	1.34301	0.179275	0.999999	UBE4B	10095461	10095596	1.20691
59515	ENSG00000160072	1	+	-0.0995624	-1.34303	0.179279	0.999999	ATAD3B	1482545	1482614	-2.33386
72976	ENSG00000168765	1	+	-0.0964774	-1.34302	0.179279	0.999999	GSTM4	109657772	109657794	-1.04518
640841	ENSG00000147133	X	+	0.0441395	1.34297	0.179285	0.999999	TAF1	71377007	71377012	0.705833
521148	ENSG00000072778	17	+	0.0507908	1.34296	0.179287	0.999999	ACADVL	7222147	7222176	0.553997
419073	ENSG00000183495	12	+	0.090828	1.34296	0.179289	0.999999	EP400	132050656	132051016	-1.14146
380814	ENSG00000149311	11	+	-0.0666168	-1.34294	0.179292	0.999999	ATM	108223090	108223102	-0.46823
550497	ENSG00000108395	17	-	-0.0591629	-1.34295	0.179295	0.999999	TRIM37	58999381	58999459	-0.278989
450883	ENSG00000070269	14	+	0.0575834	1.34295	0.179296	0.999999	TMEM260	56617183	56617297	-0.135568
198412	ENSG00000168421	4	+	0.0369354	1.34294	0.179299	0.999999	RHOH	40200345	40200511	2.38313
619184	ENSG00000160216	21	+	-0.0738098	-1.34289	0.179317	0.999999	AGPAT3	43903957	43904019	-1.41063
143412	ENSG00000143952	2	-	-0.0392206	-1.34288	0.17932	0.999999	VPS54	63893072	63893535	1.73615
491853	ENSG00000103197	16	+	0.0870923	1.34283	0.17933	0.999999	TSC2	2072241	2072363	-1.74566
608716	ENSG00000124151	20	+	-0.037432	-1.34281	0.179342	0.999999	NCOA3	47649005	47649097	1.54031
627442	ENSG00000100092	22	+	-0.0964687	-1.34287	0.179344	0.999999	SH3BP1	37655316	37655684	-2.42053
131529	ENSG00000003402	2	+	-0.0403905	-1.34279	0.179345	0.999999	CFLAR	201132953	201132983	2.01959
251240	ENSG00000137413	6	+	0.0310901	1.34281	0.179346	0.999999	TAF8	42078873	42083274	3.167
177096	ENSG00000186001	3	+	-0.0766085	-1.34278	0.179347	0.999999	LRCH3	197875776	197876340	-1.20872
461377	ENSG00000214900	14	-	0.0569245	1.34278	0.179349	0.999999	LINC01588	50005594	50006519	0.396142
617826	ENSG00000184221	21	+	0.0884789	1.34302	0.179351	0.999999	OLIG1	33071706	33072051	-0.19736
545075	ENSG00000275066	17	-	-0.0368646	-1.34275	0.179357	0.999999	SYNRG	37577380	37577446	1.50536
65906	ENSG00000127603	1	+	0.0487999	1.34273	0.179362	0.999999	MACF1	39284186	39284220	0.540199
162767	ENSG00000157036	3	+	0.0740887	1.34274	0.179364	0.999999	EXOG	38497779	38498022	-0.954641
211333	ENSG00000132466	4	-	0.0728696	1.34273	0.179366	0.999999	ANKRD17	73258285	73258322	-0.749511
630850	ENSG00000099910	22	-	0.0592361	1.34273	0.179369	0.999999	KLHL22	20456218	20456467	-0.187913
129806	ENSG00000237298	2	+	-0.0398774	-1.34269	0.179374	0.999999	TTN-AS1	178539160	178539195	1.88368
547040	ENSG00000108799	17	-	-0.0381795	-1.34269	0.179378	0.999999	EZH1	42705088	42705183	1.19439
73563	ENSG00000116473	1	+	-0.0357752	-1.34272	0.179379	0.999999	RAP1A	111695341	111695409	2.57317
147547	ENSG00000115652	2	-	-0.0398428	-1.34268	0.179382	0.999999	UXS1	106145269	106145370	1.5179
294173	ENSG00000127980	7	-	-0.0794049	-1.34267	0.179386	0.999999	PEX1	92528307	92528435	-1.48049
164235	ENSG00000114648	3	+	0.0696884	1.34268	0.179392	0.999999	KLHL18	47322708	47322708	-0.93852
327959	ENSG00000148057	9	+	-0.078174	-1.34271	0.179392	0.999999	IDNK	83628007	83628180	-0.955699
402318	ENSG00000060237	12	+	0.112627	1.34261	0.179401	0.999999	WNK1	907720	907846	-0.460875
153660	ENSG00000003436	2	-	0.124614	1.34265	0.179402	0.999999	TFPI	187496972	187496976	-2.29396
120814	ENSG00000124357	2	+	-0.0421145	-1.34261	0.179403	0.999999	NAGK	71077558	71077569	1.86893
549410	ENSG00000121067	17	-	-0.0419204	-1.34261	0.179403	0.999999	SPOP	49677933	49678003	0.883975
450395	ENSG00000087302	14	+	-0.0732019	-1.34264	0.179405	0.999999	RTRAF	51999338	51999707	-0.530398
636994	ENSG00000046651	X	+	0.0684248	1.34261	0.179406	0.999999	OFD1	13767905	13768053	-0.622962
92138	ENSG00000188529	1	-	-0.0817326	-1.3426	0.179408	0.999999	SRSF10	23980309	23980319	-2.32429
358850	ENSG00000239883	10	-	-0.0700306	-1.34262	0.179413	0.999999	PARGP1	45854093	45854460	-0.808608
142702	ENSG00000275052	2	-	-0.0348903	-1.34258	0.179418	0.999999	PPP4R3B	55573619	55573718	2.44424
94133	ENSG00000142687	1	-	-0.0522994	-1.34256	0.179418	0.999999	KIAA0319L	35442246	35442266	0.516507
197827	ENSG00000109680	4	+	0.0593103	1.34255	0.179426	0.999999	TBC1D19	26666333	26666405	0.203844
92989	ENSG00000120656	1	-	-0.0751199	-1.34259	0.179427	0.999999	TAF12	28602850	28603100	-1.42372
72188	ENSG00000233184	1	+	0.0877221	1.34258	0.179432	0.999999	AC093157.1	101072660	101072830	-1.402
62464	ENSG00000074964	1	+	-0.0748532	-1.34252	0.179437	0.999999	ARHGEF10L	17637888	17638003	-0.95175
562940	ENSG00000154845	18	-	0.0453155	1.3425	0.179439	0.999999	PPP4R1	9563011	9563046	1.07845
402274	ENSG00000060237	12	+	0.123192	1.34249	0.17944	0.999999	WNK1	865110	865364	-0.772833
231109	ENSG00000164463	5	+	-0.0426904	-1.34251	0.179444	0.999999	CREBRF	173056390	173056479	1.27662
192232	ENSG00000154310	3	-	0.0919815	1.34245	0.179454	0.999999	TNIK	171066470	171066486	-2.47577
643041	ENSG00000147251	X	+	-0.0263696	-1.34244	0.179459	0.999999	DOCK11	118685688	118686139	3.52383
209528	ENSG00000163694	4	-	-0.0635328	-1.34244	0.179461	0.999999	RBM47	40438553	40438714	-0.163952
493263	ENSG00000103415	16	+	0.0743781	1.34244	0.179462	0.999999	HMOX2	4496267	4496762	-1.2132
503315	ENSG00000140829	16	+	0.0475931	1.34239	0.179476	0.999999	DHX38	72108879	72108925	0.664077
503210	ENSG00000102967	16	+	-0.0934747	-1.3424	0.179483	0.999999	DHODH	72024145	72024238	-1.99522
329759	ENSG00000119328	9	+	-0.0720446	-1.34243	0.179484	0.999999	FAM206A	108935690	108936075	-0.882124
198618	ENSG00000109133	4	+	-0.0510741	-1.34235	0.179494	0.999999	TMEM33	41935444	41935466	0.310276
410776	ENSG00000123384	12	+	0.0794002	1.34232	0.179496	0.999999	LRP1	57184839	57184990	-0.272073
631307	ENSG00000100038	22	-	0.074696	1.34231	0.1795	0.999999	TOP3B	21975981	21976187	-1.1212
520288	ENSG00000141480	17	+	-0.0427351	-1.34231	0.179502	0.999999	ARRB2	4716540	4716608	1.99959
211922	ENSG00000163291	4	-	-0.0413266	-1.34231	0.179507	0.999999	PAQR3	78917942	78920533	2.00377
166556	ENSG00000136068	3	+	-0.0620239	-1.34228	0.179508	0.999999	FLNB	58125581	58125743	-0.128782
322705	ENSG00000104529	8	-	-0.0992789	-1.34227	0.179511	0.999999	EEF1D	143589511	143589539	-1.83194
645444	ENSG00000102125	X	+	0.0668734	1.34227	0.179513	0.999999	TAZ	154419624	154419704	-0.713053
207688	ENSG00000087269	4	-	-0.0402443	-1.34228	0.179514	0.999999	NOP14	2952275	2952397	1.14632
537423	ENSG00000108953	17	-	0.0551439	1.34226	0.179522	0.999999	YWHAE	1398878	1399016	0.0128566
452725	ENSG00000100731	14	+	0.0621791	1.34221	0.179531	0.999999	PCNX1	71009725	71009868	-0.196638
498138	ENSG00000131797	16	+	0.0491366	1.34223	0.179531	0.999999	CLUHP3	31703168	31703363	1.10778
494464	ENSG00000072864	16	+	-0.0426482	-1.34222	0.179535	0.999999	NDE1	15691144	15691162	1.7023
203834	ENSG00000251432	4	+	0.110522	1.3423	0.179541	0.999999	AC108062.1	128292751	128292932	-2.17295
130552	ENSG00000138381	2	+	0.0549842	1.3422	0.179543	0.999999	ASNSD1	189666041	189666153	1.27408
640683	ENSG00000184634	X	+	0.0680892	1.34217	0.179544	0.999999	MED12	71124976	71125146	-0.0551798
337252	ENSG00000137075	9	-	-0.0391343	-1.34218	0.179552	0.999999	RNF38	36369723	36369932	1.61043
117581	ENSG00000152683	2	+	0.0668845	1.34216	0.179556	0.999999	SLC30A6	32165882	32165903	-0.759773
316565	ENSG00000198363	8	-	-0.0652812	-1.34212	0.17956	0.999999	ASPH	61562744	61562880	0.26703
500637	ENSG00000103005	16	+	-0.0755698	-1.34213	0.179562	0.999999	USB1	58014295	58014310	-0.737764
573816	ENSG00000141971	19	+	0.0865863	1.34216	0.179567	0.999999	MVB12A	17423693	17423799	-1.5443
610690	ENSG00000101266	20	-	-0.0893124	-1.3421	0.179568	0.999999	CSNK2A1	484077	484090	-1.97588
426166	ENSG00000135457	12	-	0.0610462	1.34212	0.179568	0.999999	TFCP2	51095276	51095278	-0.518185
144877	ENSG00000115289	2	-	0.0961516	1.34214	0.179569	0.999999	PCGF1	74507152	74507357	-2.30018
290234	ENSG00000006715	7	-	0.0638537	1.3421	0.179569	0.999999	VPS41	38796415	38796526	-0.829202
602486	ENSG00000167613	19	-	-0.0863914	-1.34209	0.179571	0.999999	LAIR1	54364866	54364867	-1.67926
98388	ENSG00000142864	1	-	-0.037402	-1.34208	0.179581	0.999999	SERBP1	67424888	67424959	2.7606
208971	ENSG00000109618	4	-	-0.0473828	-1.34206	0.179587	0.999999	SEPSECS	25156856	25156974	0.799949
650676	ENSG00000085224	X	-	0.037976	1.34202	0.179593	0.999999	ATRX	77593850	77595711	1.72871
398753	ENSG00000196954	11	-	0.0684461	1.34201	0.179602	0.999999	CASP4	104968566	104968575	-0.526513
117639	ENSG00000115760	2	+	-0.029133	-1.34197	0.179607	0.999999	BIRC6	32436075	32436184	2.94698
580295	ENSG00000069399	19	+	-0.102482	-1.34196	0.179622	0.999999	BCL3	44758724	44758841	-2.57532
517429	ENSG00000103091	16	-	0.0641158	1.34192	0.179628	0.999999	WDR59	74889723	74889815	-0.591595
343995	ENSG00000130560	9	-	-0.0545992	-1.34193	0.179632	0.999999	UBAC1	135939673	135939731	0.477434
85648	ENSG00000143774	1	+	0.151445	1.34186	0.179646	0.999999	GUK1	228141123	228141123	-0.409369
424270	ENSG00000129317	12	-	0.0351525	1.34188	0.179649	0.999999	PUS7L	43718993	43728606	4.24942
536637	ENSG00000141526	17	+	0.0353191	1.34185	0.17965	0.999999	SLC16A3	82229107	82231926	3.88605
348065	ENSG00000012779	10	+	-0.0511928	-1.34185	0.179655	0.999999	ALOX5	45444116	45444214	1.42951
271762	ENSG00000071242	6	-	-0.0997702	-1.34181	0.179668	0.999999	RPS6KA2	166488833	166488921	-2.13341
165307	ENSG00000273356	3	+	-0.103219	-1.34202	0.179676	0.999999	LINC02019	50670692	50671176	-1.11389
393400	ENSG00000168066	11	-	-0.059945	-1.34176	0.179679	0.999999	SF1	64768106	64768170	-0.0515346
642468	ENSG00000147224	X	+	0.0333774	1.34178	0.179683	0.999999	PRPS1	107649940	107650469	2.49369
148906	ENSG00000144231	2	-	-0.0567812	-1.3418	0.179689	0.999999	POLR2D	127850590	127850685	-0.132904
223266	ENSG00000122008	5	+	-0.086397	-1.34171	0.179697	0.999999	POLK	75598015	75598018	-1.55642
90655	ENSG00000215908	1	-	-0.106061	-1.34172	0.179699	0.999999	CROCCP2	16620025	16620038	-2.69023
636365	ENSG00000223773	X	+	0.0881128	1.3417	0.179712	0.999999	CD99P1	2615970	2616171	-1.55722
486874	ENSG00000140474	15	-	0.0828721	1.34162	0.179726	0.999999	ULK3	74840297	74840316	-1.82024
313673	ENSG00000168476	8	-	-0.095361	-1.34164	0.179735	0.999999	REEP4	22139416	22139529	-2.00401
231619	ENSG00000113761	5	+	0.0897342	1.3416	0.179737	0.999999	ZNF346	177044327	177044388	-1.88947
324852	ENSG00000137145	9	+	-0.0305952	-1.34158	0.179739	0.999999	DENND4C	19296008	19296246	2.58813
557119	ENSG00000118680	18	+	0.0916979	1.34165	0.179743	0.999999	MYL12B	3262613	3262756	-1.13185
372764	ENSG00000156599	11	+	0.0490958	1.34158	0.179743	0.999999	ZDHHC5	57681479	57681698	-0.0182889
596760	ENSG00000128000	19	-	-0.0545052	-1.34159	0.179743	0.999999	ZNF780B	40036531	40036626	0.539515
195630	ENSG00000013810	4	+	-0.0544599	-1.34156	0.179745	0.999999	TACC3	1737598	1737645	0.408909
121084	ENSG00000135624	2	+	-0.085186	-1.34156	0.179746	0.999999	CCT7	73239101	73239279	-2.02589
548797	ENSG00000004897	17	-	-0.081726	-1.34155	0.179746	0.999999	CDC27	47189225	47189251	-1.27312
324361	ENSG00000107036	9	+	-0.0369062	-1.34156	0.179747	0.999999	RIC1	5753200	5753238	1.37023
580356	ENSG00000130202	19	+	-0.150789	-1.34164	0.17975	0.999999	NECTIN2	44873916	44873941	-2.71489
256179	ENSG00000118513	6	+	0.0792841	1.34156	0.179752	0.999999	MYB	135203217	135203324	-0.915299
296361	ENSG00000135250	7	-	-0.0471428	-1.34153	0.179752	0.999999	SRPK2	105125782	105125874	0.970608
120507	ENSG00000163219	2	+	-0.0283617	-1.34153	0.179753	0.999999	ARHGAP25	68807276	68807480	4.56412
423962	ENSG00000139116	12	-	-0.0752632	-1.34147	0.179774	0.999999	KIF21A	39301480	39301679	-0.567249
143977	ENSG00000179818	2	-	-0.0897743	-1.34145	0.179775	0.999999	PCBP1-AS1	70055824	70055903	-1.44482
314147	ENSG00000104228	8	-	0.0403292	1.34148	0.179785	0.999999	TRIM35	27285809	27286137	1.53234
408507	ENSG00000050426	12	+	-0.0526794	-1.34143	0.179785	0.999999	LETMD1	51048372	51048478	0.113271
290392	ENSG00000106603	7	-	-0.0321969	-1.34144	0.179786	0.999999	COA1	43631152	43633408	3.71802
153028	ENSG00000155657	2	-	0.0938804	1.34141	0.179788	0.999999	TTN	178632918	178633044	-1.08793
426265	ENSG00000110934	12	-	0.0323543	1.34143	0.17979	0.999999	BIN2	51322585	51322747	2.02766
493439	ENSG00000118900	16	+	0.0496448	1.34142	0.179792	0.999999	UBN1	4872884	4872934	1.42818
240662	ENSG00000146021	5	-	-0.0927614	-1.34143	0.179793	0.999999	KLHL3	137621939	137622126	-1.66069
237251	ENSG00000249825	5	-	-0.1043	-1.3415	0.179794	0.999999	CTD-2201I18.1	80082405	80082537	-1.82316
565928	ENSG00000196628	18	-	-0.093666	-1.34137	0.179803	0.999999	TCF4	55321255	55321640	-1.68485
341799	ENSG00000056558	9	-	0.0331189	1.34143	0.179805	0.999999	TRAF1	120902393	120905238	4.07919
377331	ENSG00000162341	11	+	0.0402084	1.34134	0.179818	0.999999	TPCN2	69088525	69090604	2.02544
234898	ENSG00000113638	5	-	-0.0537647	-1.34137	0.179829	0.999999	TTC33	40746798	40747019	1.45496
195498	ENSG00000196810	4	+	0.0791897	1.34131	0.179839	0.999999	CTBP1-DT	1250111	1250258	-1.47801
560600	ENSG00000091157	18	+	0.035545	1.34126	0.17984	0.999999	WDR7	57029963	57036606	1.82625
146593	ENSG00000168758	2	-	0.0427547	1.34129	0.17984	0.999999	SEMA4C	96859748	96861455	1.65144
91613	ENSG00000090686	1	-	0.0693058	1.34126	0.179843	0.999999	USP48	21680835	21681252	-1.26949
133719	ENSG00000135912	2	+	-0.0967651	-1.34124	0.179847	0.999999	TTLL4	218748204	218748227	-1.98668
73404	ENSG00000134255	1	+	-0.0464644	-1.34126	0.179847	0.999999	CEPT1	111183552	111183587	1.12145
605097	ENSG00000149474	20	+	-0.0367318	-1.34129	0.179851	0.999999	KAT14	18162377	18162945	1.99687
60011	ENSG00000157870	1	+	-0.0863188	-1.34127	0.179853	0.999999	PRXL2B	2589514	2589632	-1.88867
267717	ENSG00000135535	6	-	-0.0565766	-1.34122	0.17986	0.999999	CD164	109382411	109382411	-0.000664905
621230	ENSG00000156299	21	-	0.0325717	1.34118	0.179869	0.999999	TIAM1	31118671	31120837	4.01509
549065	ENSG00000141293	17	-	-0.0712762	-1.34118	0.17987	0.999999	SKAP1	48430075	48430190	-0.745701
296387	ENSG00000135250	7	-	0.0505055	1.34114	0.17988	0.999999	SRPK2	105268806	105268869	0.671597
481675	ENSG00000159459	15	-	-0.0359033	-1.34111	0.179887	0.999999	UBR1	43070899	43070925	1.47662
589197	ENSG00000104980	19	-	0.0652191	1.34112	0.179895	0.999999	TIMM44	7933864	7933952	-0.503158
363430	ENSG00000120029	10	-	0.0483821	1.34109	0.179898	0.999999	ARMH3	101889412	101889490	0.298516
435436	ENSG00000130779	12	-	-0.0568375	-1.34108	0.179899	0.999999	CLIP1	122363983	122364017	-0.0254412
455690	ENSG00000196405	14	+	-0.0723816	-1.34106	0.179906	0.999999	EVL	100114530	100114591	-0.672615
460525	ENSG00000198604	14	-	0.0762628	1.34106	0.179906	0.999999	BAZ1A	34780116	34780176	-1.17984
166670	ENSG00000168297	3	+	0.0454188	1.34106	0.179906	0.999999	PXK	58409532	58409615	0.980376
120502	ENSG00000163219	2	+	-0.030721	-1.34104	0.179912	0.999999	ARHGAP25	68782287	68782320	3.77247
223051	ENSG00000164338	5	+	-0.0568087	-1.34105	0.179915	0.999999	UTP15	73580200	73580514	0.201167
255859	ENSG00000118507	6	+	-0.114816	-1.34103	0.179924	0.999999	AKAP7	131145285	131145287	-2.15008
433493	ENSG00000204842	12	-	-0.0944119	-1.341	0.179924	0.999999	ATXN2	111457274	111457359	-1.78677
129847	ENSG00000237298	2	+	0.0561635	1.34099	0.179926	0.999999	TTN-AS1	178599718	178599750	0.300772
218759	ENSG00000073578	5	+	-0.0349806	-1.34095	0.179943	0.999999	SDHA	225883	226047	1.99748
287772	ENSG00000122512	7	-	0.0541099	1.34096	0.179943	0.999999	PMS2	6002453	6002636	0.366153
500223	ENSG00000088682	16	+	-0.0569918	-1.34094	0.179949	0.999999	COQ9	57451040	57451208	-0.0506947
253696	ENSG00000083097	6	+	0.0407665	1.34092	0.179952	0.999999	DOP1A	83130214	83130397	1.24342
398809	ENSG00000137752	11	-	0.044904	1.34091	0.179957	0.999999	CASP1	105034475	105034475	1.32452
272457	ENSG00000198517	7	+	0.0712595	1.341	0.179957	0.999999	MAFK	1537487	1538457	-0.748443
604320	ENSG00000101224	20	+	-0.0970661	-1.34089	0.179965	0.999999	CDC25B	3795880	3796290	-2.21154
158895	ENSG00000115677	2	-	-0.0402309	-1.34084	0.179975	0.999999	HDLBP	241252957	241252964	1.98331
119896	ENSG00000173163	2	+	0.0778373	1.34084	0.179993	0.999999	COMMD1	62136059	62136247	-1.34699
538791	ENSG00000108528	17	-	0.0519332	1.34082	0.179994	0.999999	SLC25A11	4939816	4939848	0.314731
535228	ENSG00000078687	17	+	-0.0667074	-1.34079	0.179997	0.999999	TNRC6C	78005058	78005079	-0.383856
226130	ENSG00000064652	5	+	-0.0975567	-1.34081	0.180006	0.999999	SNX24	123001405	123001437	-2.04279
195548	ENSG00000090316	4	+	0.0489322	1.34076	0.180007	0.999999	MAEA	1336995	1338421	0.871595
335499	ENSG00000175893	9	-	0.0342673	1.34079	0.180009	0.999999	ZDHHC21	14611071	14619098	4.45912
250543	ENSG00000180316	6	+	-0.0785772	-1.34081	0.18001	0.999999	PNPLA1	36301861	36302469	-0.439248
326000	ENSG00000122707	9	+	0.0868101	1.34074	0.180014	0.999999	RECK	36085902	36086181	-1.76424
377511	ENSG00000131626	11	+	-0.081798	-1.34072	0.180015	0.999999	PPFIA1	70348375	70348420	-1.39275
112843	ENSG00000182827	1	-	-0.0353326	-1.34079	0.180015	0.999999	ACBD3	226159184	226159358	1.91209
163975	ENSG00000211456	3	+	0.0548888	1.34072	0.180018	0.999999	SACM1L	45739645	45739907	-0.00545011
255159	ENSG00000111832	6	+	-0.0991529	-1.34075	0.180018	0.999999	RWDD1	116574058	116574171	-1.18005
642260	ENSG00000123575	X	+	-0.0487659	-1.34076	0.180027	0.999999	FAM199X	104166620	104166982	0.101541
468164	ENSG00000128739	15	+	-0.0383079	-1.34072	0.180031	0.999999	SNRPN	24974435	24974456	2.00642
535291	ENSG00000167895	17	+	0.0725773	1.34068	0.180033	0.999999	TMC8	78137359	78137653	-0.494976
593907	ENSG00000089639	19	-	0.038982	1.34067	0.180033	0.999999	GMIP	19640296	19640327	2.07766
456393	ENSG00000197102	14	+	-0.0968852	-1.34065	0.180035	0.999999	DYNC1H1	102044699	102044970	-2.36563
210077	ENSG00000075539	4	-	0.0698893	1.34063	0.180042	0.999999	FRYL	48550502	48550591	-1.51243
412743	ENSG00000139291	12	+	-0.0648486	-1.34065	0.180056	0.999999	TMEM19	71704057	71705046	-0.551155
469438	ENSG00000128463	15	+	-0.053243	-1.34061	0.180059	0.999999	EMC4	34225162	34225200	0.181452
67541	ENSG00000198520	1	+	-0.0963144	-1.34066	0.180059	0.999999	ARMH1	44723844	44723906	-2.04844
67089	ENSG00000126091	1	+	0.0668355	1.34073	0.18006	0.999999	ST3GAL3	43736426	43739322	0.49174
426082	ENSG00000110911	12	-	-0.0543723	-1.34057	0.180063	0.999999	SLC11A2	50996961	50996972	0.122821
435529	ENSG00000111011	12	-	0.0328011	1.34056	0.180069	0.999999	RSRC2	122520582	122520977	2.52724
268062	ENSG00000010810	6	-	0.0353001	1.34055	0.18007	0.999999	FYN	111699935	111700103	2.0767
144388	ENSG00000144036	2	-	-0.0941066	-1.34057	0.18007	0.999999	EXOC6B	72179129	72179172	-2.10776
648013	ENSG00000065923	X	-	-0.0745398	-1.34051	0.180088	0.999999	SLC9A7	46651316	46651404	-0.528075
364766	ENSG00000148908	10	-	-0.0776878	-1.34053	0.180097	0.999999	RGS10	119542590	119542708	0.739594
163063	ENSG00000114784	3	+	0.103092	1.34053	0.1801	0.999999	EIF1B	40311673	40311795	-1.74891
483421	ENSG00000069966	15	-	-0.0444924	-1.34047	0.180101	0.999999	GNB5	52124539	52124639	1.17602
451085	ENSG00000032219	14	+	-0.034001	-1.34046	0.180103	0.999999	ARID4A	58347647	58347878	2.36278
536033	ENSG00000176108	17	+	-0.0479892	-1.34046	0.180119	0.999999	CHMP6	80999146	81000133	0.728652
414706	ENSG00000120800	12	+	-0.0678847	-1.34039	0.180124	0.999999	UTP20	101385583	101385728	-0.805854
590228	ENSG00000076662	19	-	-0.0432336	-1.34036	0.180136	0.999999	ICAM3	10335774	10335888	3.55904
467961	ENSG00000140157	15	+	-0.041695	-1.34036	0.180138	0.999999	NIPA2	22853250	22853268	0.85095
288901	ENSG00000136231	7	-	0.0794099	1.34041	0.18014	0.999999	IGF2BP3	23311241	23312372	-0.00712418
105925	ENSG00000116539	1	-	-0.075123	-1.34029	0.180159	0.999999	ASH1L	155562779	155562807	-1.36886
206639	ENSG00000109762	4	+	0.0658372	1.34026	0.18017	0.999999	SNX25	185361924	185362059	-0.324541
284179	ENSG00000155561	7	+	0.0334221	1.34024	0.180173	0.999999	NUP205	135597998	135598207	1.84159
266218	ENSG00000013375	6	-	0.0598799	1.34024	0.180176	0.999999	PGM3	83182845	83182949	-0.130725
577731	ENSG00000188227	19	+	-0.105222	-1.34022	0.180191	0.999999	ZNF793	37533327	37533403	-2.28042
125185	ENSG00000125637	2	+	-0.0524532	-1.34018	0.180193	0.999999	PSD4	113199083	113199226	0.22345
383016	ENSG00000196914	11	+	-0.084517	-1.34014	0.180204	0.999999	ARHGEF12	120459174	120459194	1.27094
117882	ENSG00000152689	2	+	-0.0970997	-1.34014	0.180209	0.999999	RASGRP3	33539097	33539210	-1.50097
621447	ENSG00000159086	21	-	-0.050596	-1.34013	0.180211	0.999999	PAXBP1	32738173	32738319	0.677498
259511	ENSG00000111859	6	-	0.0971776	1.34013	0.180211	0.999999	NEDD9	11232659	11232682	-1.46536
66652	ENSG00000164010	1	+	0.0942416	1.34014	0.180211	0.999999	ERMAP	42825736	42825738	-1.36896
186881	ENSG00000144848	3	-	-0.039911	-1.34012	0.180214	0.999999	ATG3	112558376	112558417	2.2308
275685	ENSG00000065883	7	+	0.0325701	1.34002	0.180242	0.999999	CDK13	40088126	40088331	2.60559
419592	ENSG00000073614	12	-	-0.0375084	-1.33996	0.180265	0.999999	KDM5A	389274	389282	0.915895
96117	ENSG00000132128	1	-	0.0503577	1.33994	0.180278	0.999999	LRRC41	46298284	46298370	0.271888
314847	ENSG00000104221	8	-	-0.0633085	-1.33999	0.180282	0.999999	BRF2	37849630	37849838	-0.543682
201832	ENSG00000163110	4	+	-0.0483495	-1.33989	0.180287	0.999999	PDLIM5	94618004	94618152	0.69469
381657	ENSG00000076043	11	+	0.08763	1.33989	0.180288	0.999999	REXO2	114444195	114444207	-1.35937
439897	ENSG00000136153	13	+	-0.104695	-1.33989	0.18029	0.999999	LMO7	75807480	75807687	-2.44263
236988	ENSG00000164253	5	-	0.046039	1.33984	0.180302	0.999999	WDR41	77438258	77438361	0.915539
549452	ENSG00000121073	17	-	-0.0491381	-1.33981	0.180315	0.999999	SLC35B1	49705885	49705896	0.525654
186972	ENSG00000163608	3	-	0.0438466	1.33978	0.180324	0.999999	NEPRO	113011056	113011092	0.978514
164848	ENSG00000164068	3	+	0.105241	1.33976	0.180327	0.999999	RNF123	49712893	49713512	-0.861544
579166	ENSG00000269858	19	+	-0.0734811	-1.33976	0.180343	0.999999	EGLN2	40799973	40800338	-0.933795
388626	ENSG00000151116	11	-	-0.0414179	-1.33972	0.180346	0.999999	UEVLD	18529609	18531200	1.54189
368466	ENSG00000205339	11	+	0.0397072	1.33964	0.180372	0.999999	IPO7	9434934	9435031	1.66226
224602	ENSG00000164291	5	+	0.101013	1.33968	0.180374	0.999999	ARSK	95586673	95586733	-2.30798
549400	ENSG00000121067	17	-	-0.036952	-1.33961	0.18038	0.999999	SPOP	49622050	49622067	1.42629
210554	ENSG00000171476	4	-	0.111608	1.33968	0.180391	0.999999	HOPX	56648798	56650682	-0.818564
177907	ENSG00000157020	3	-	0.0702008	1.33957	0.180393	0.999999	SEC13	10315142	10315320	-0.863721
646052	ENSG00000006756	X	-	-0.0775749	-1.33957	0.180402	0.999999	ARSD	2920601	2920675	-1.15402
143998	ENSG00000179818	2	-	-0.071153	-1.33952	0.180402	0.999999	PCBP1-AS1	70083566	70083573	-0.447117
152430	ENSG00000115935	2	-	0.0288992	1.33953	0.180404	0.999999	WIPF1	174559572	174560769	5.66156
471995	ENSG00000081014	15	+	-0.0556576	-1.33951	0.180413	0.999999	AP4E1	50923931	50924004	0.0969186
613345	ENSG00000126005	20	-	0.0865915	1.33951	0.180417	0.999999	MMP24OS	35202401	35203288	-1.44513
366546	ENSG00000177666	11	+	-0.0843516	-1.33951	0.18042	0.999999	PNPLA2	823694	823855	-1.24461
426985	ENSG00000094914	12	-	0.0876312	1.33949	0.180422	0.999999	AAAS	53308725	53308746	-1.73777
269149	ENSG00000112282	6	-	0.0698198	1.33947	0.180424	0.999999	MED23	131586749	131586937	-1.41664
610680	ENSG00000101266	20	-	-0.0592368	-1.33945	0.180426	0.999999	CSNK2A1	482777	482781	-0.226283
174233	ENSG00000171109	3	+	-0.0385889	-1.33947	0.180427	0.999999	MFN1	179362358	179362410	1.58317
80168	ENSG00000010165	1	+	0.0399925	1.33949	0.180428	0.999999	METTL13	171796904	171797717	1.30582
531498	ENSG00000121064	17	+	-0.0405477	-1.33942	0.180441	0.999999	SCPEP1	57006587	57006605	1.5445
550956	ENSG00000108506	17	-	-0.0530841	-1.33941	0.180444	0.999999	INTS2	61911520	61911693	0.198172
516514	ENSG00000103051	16	-	0.0359404	1.33938	0.180452	0.999999	COG4	70514366	70514509	1.77573
280100	ENSG00000164713	7	+	-0.040643	-1.33944	0.180453	0.999999	BRI3	98282383	98282453	2.34828
455463	ENSG00000100749	14	+	0.105898	1.33935	0.180467	0.999999	VRK1	96881260	96881391	-1.01155
368008	ENSG00000179532	11	+	-0.104165	-1.33929	0.180483	0.999999	DNHD1	6558485	6558693	-2.37362
186414	ENSG00000114423	3	-	-0.0703278	-1.33927	0.180487	0.999999	CBLB	105868912	105868920	-0.423736
456507	ENSG00000196663	14	+	0.0441054	1.33927	0.180489	0.999999	TECPR2	102428250	102428382	2.16893
199491	ENSG00000084093	4	+	-0.0409538	-1.33928	0.180496	0.999999	REST	56929841	56929878	0.93216
98016	ENSG00000116641	1	-	-0.0871776	-1.33924	0.180498	0.999999	DOCK7	62513716	62513898	-1.40519
223775	ENSG00000039319	5	+	0.0378901	1.33922	0.180505	0.999999	ZFYVE16	80456461	80456565	1.98846
318605	ENSG00000205133	8	-	-0.0790218	-1.33923	0.180505	0.999999	TRIQK	92917008	92917010	-0.810866
256717	ENSG00000152818	6	+	-0.028118	-1.33914	0.180528	0.999999	UTRN	144485385	144485519	3.946
324018	ENSG00000080503	9	+	-0.0331976	-1.33913	0.180529	0.999999	SMARCA2	2039466	2039575	2.46025
426876	ENSG00000139626	12	-	0.0355826	1.33913	0.180534	0.999999	ITGB7	53191371	53191556	2.66768
121476	ENSG00000115317	2	+	-0.0570171	-1.33914	0.180534	0.999999	HTRA2	74530169	74530425	-0.186942
410450	ENSG00000139641	12	+	-0.0378148	-1.33911	0.18054	0.999999	ESYT1	56138768	56138839	1.77125
285151	ENSG00000197448	7	+	0.044336	1.3391	0.180547	0.999999	GSTK1	143264683	143264870	1.23351
80237	ENSG00000094975	1	+	-0.0360912	-1.33908	0.180552	0.999999	SUCO	172555869	172556023	2.48492
497534	ENSG00000156873	16	+	0.0464365	1.33908	0.18056	0.999999	PHKG2	30756182	30756272	0.869719
469817	ENSG00000248508	15	+	-0.0942624	-1.33914	0.180561	0.999999	SRP14-AS1	40039349	40039448	-1.68216
415307	ENSG00000166046	12	+	-0.0410237	-1.33904	0.180566	0.999999	TCP11L2	106314358	106314468	4.19307
171439	ENSG00000114054	3	+	0.0528104	1.33903	0.180569	0.999999	PCCB	136329985	136330169	0.131052
634604	ENSG00000100380	22	-	-0.0631959	-1.339	0.180582	0.999999	ST13	40850823	40850880	1.48714
394979	ENSG00000167797	11	-	-0.0927568	-1.33908	0.180582	0.999999	CDK2AP2	67508001	67508076	-2.60244
523271	ENSG00000108591	17	+	0.0783887	1.33898	0.180583	0.999999	DRG2	18100262	18100362	-1.48382
636794	ENSG00000005302	X	+	0.0647896	1.33896	0.180586	0.999999	MSL3	11775641	11775665	-0.580229
384674	ENSG00000177951	11	-	-0.0982749	-1.339	0.180587	0.999999	BET1L	180209	180404	-2.40927
593473	ENSG00000105656	19	-	0.0509759	1.33897	0.180594	0.999999	ELL	18472835	18472882	0.910398
330896	ENSG00000136950	9	+	-0.0752151	-1.33905	0.180596	0.999999	ARPC5L	124869205	124869439	-1.26372
378396	ENSG00000214517	11	+	0.0701085	1.33895	0.1806	0.999999	PPME1	74237788	74238892	-0.690595
425091	ENSG00000139620	12	-	0.0561271	1.33893	0.1806	0.999999	KANSL2	48662593	48662654	-0.18886
105285	ENSG00000143549	1	-	-0.0367983	-1.33892	0.180602	0.999999	TPM3	154183120	154183130	2.49553
84275	ENSG00000082512	1	+	0.0385556	1.33894	0.180602	0.999999	TRAF5	211360702	211360779	2.03214
552040	ENSG00000198265	17	-	0.0670758	1.33892	0.180603	0.999999	HELZ	67108492	67108726	-0.688511
452616	ENSG00000100650	14	+	0.0388283	1.33892	0.180603	0.999999	SRSF5	69768676	69768797	1.92596
483291	ENSG00000104093	15	-	-0.0428323	-1.33891	0.180603	0.999999	DMXL2	51451645	51451697	1.91189
298410	ENSG00000221866	7	-	0.123346	1.33909	0.180604	0.999999	PLXNA4	132383488	132385295	-1.65854
130149	ENSG00000077232	2	+	0.0475501	1.3389	0.180609	0.999999	DNAJC10	182718067	182718086	1.19455
401842	ENSG00000196323	11	-	0.0924451	1.3389	0.180614	0.999999	ZBTB44	130314375	130314591	-1.80337
191339	ENSG00000163660	3	-	0.0320292	1.33885	0.180622	0.999999	CCNL1	157152082	157152176	3.00809
534236	ENSG00000177728	17	+	-0.0874765	-1.33884	0.180629	0.999999	TMEM94	75499745	75500082	-1.88989
257060	ENSG00000055211	6	+	0.0872691	1.33889	0.18063	0.999999	GINM1	149580591	149580592	-2.0405
317108	ENSG00000140396	8	-	0.0485323	1.33882	0.180636	0.999999	NCOA2	70126609	70126812	0.494094
571906	ENSG00000196757	19	+	-0.0454713	-1.33893	0.180636	0.999999	ZNF700	11946754	11947171	1.24971
493640	ENSG00000067365	16	+	0.0786967	1.3388	0.180641	0.999999	METTL22	8645908	8646027	-1.34415
162404	ENSG00000144674	3	+	-0.0405594	-1.33877	0.18065	0.999999	GOLGA4	37289290	37289291	1.43613
234117	ENSG00000056097	5	-	-0.0292478	-1.33878	0.18065	0.999999	ZFR	32400007	32400203	3.06432
647786	ENSG00000147044	X	-	-0.0749098	-1.33877	0.180651	0.999999	CASK	41519608	41519896	-1.27283
251650	ENSG00000112659	6	+	0.0788529	1.33875	0.180656	0.999999	CUL9	43223264	43223397	-1.43617
148075	ENSG00000153107	2	-	-0.0746961	-1.33873	0.180662	0.999999	ANAPC1	111815370	111815641	-1.16601
96719	ENSG00000078618	1	-	0.0588371	1.33873	0.180663	0.999999	NRDC	51800857	51801094	-0.675981
646715	ENSG00000047230	X	-	-0.0796971	-1.33875	0.180665	0.999999	CTPS2	16667662	16667724	-1.24362
403217	ENSG00000010292	12	+	-0.0630662	-1.33872	0.180667	0.999999	NCAPD2	6517779	6517792	-0.441503
589186	ENSG00000104980	19	-	-0.0691805	-1.33874	0.180667	0.999999	TIMM44	7931138	7931188	-0.74953
176654	ENSG00000242086	3	+	0.101177	1.3387	0.180673	0.999999	MUC20-OT1	195671301	195671791	-1.51187
148928	ENSG00000136715	2	-	-0.0550404	-1.33861	0.180709	0.999999	SAP130	127950160	127950408	0.261165
162652	ENSG00000172939	3	+	-0.0379885	-1.33859	0.180713	0.999999	OXSR1	38216096	38216151	1.53345
275842	ENSG00000164543	7	+	0.037076	1.33861	0.180716	0.999999	STK17A	43626478	43626586	2.17219
444878	ENSG00000136100	13	-	0.0505057	1.33856	0.180723	0.999999	VPS36	52413154	52413226	0.361043
303209	ENSG00000104679	8	+	-0.063442	-1.33855	0.180729	0.999999	R3HCC1	23289926	23290051	-0.648997
347003	ENSG00000099246	10	+	-0.0531797	-1.33855	0.180731	0.999999	RAB18	27504328	27504369	0.572888
594415	ENSG00000284428	19	-	0.0789482	1.33855	0.180734	0.999999	IPO5P1	23261224	23261354	-1.25265
487670	ENSG00000167202	15	-	-0.0472433	-1.33852	0.180735	0.999999	TBC1D2B	78077293	78077652	0.30004
354534	ENSG00000107651	10	+	-0.0519371	-1.33848	0.180747	0.999999	SEC23IP	119917836	119917925	0.139552
172193	ENSG00000163714	3	+	0.0583444	1.33846	0.180751	0.999999	U2SURP	143028407	143028410	-0.774635
428517	ENSG00000198056	12	-	-0.0791681	-1.33848	0.180752	0.999999	PRIM1	56731629	56731734	-1.19863
465306	ENSG00000100784	14	-	0.0619759	1.33846	0.180756	0.999999	RPS6KA5	90911300	90911469	-0.215818
191329	ENSG00000163660	3	-	0.0315533	1.33844	0.180757	0.999999	CCNL1	157150382	157150629	3.12268
185142	ENSG00000144747	3	-	0.0380545	1.33844	0.180764	0.999999	TMF1	69044492	69044595	1.95736
258843	ENSG00000124570	6	-	0.0994863	1.33841	0.180768	0.999999	SERPINB6	2961097	2961327	-2.18904
515657	ENSG00000159720	16	-	0.109412	1.3384	0.180771	0.999999	ATP6V0D1	67441293	67441392	-2.01745
334279	ENSG00000188566	9	+	-0.0782966	-1.3384	0.180784	0.999999	NDOR1	137212502	137212599	-1.26308
121972	ENSG00000115459	2	+	-0.0640066	-1.33833	0.180793	0.999999	ELMOD3	85390996	85391094	-0.62093
139561	ENSG00000138101	2	-	-0.0942673	-1.33834	0.180796	0.999999	DTNB	25377313	25377553	-2.26222
219463	ENSG00000150753	5	+	0.0465654	1.33832	0.1808	0.999999	CCT5	10262202	10262480	0.657447
114356	ENSG00000035687	1	-	-0.0443113	-1.33833	0.180801	0.999999	ADSS	244451635	244452134	0.856336
117436	ENSG00000119801	2	+	0.0401929	1.33831	0.18081	0.999999	YPEL5	30156378	30156627	1.73749
403609	ENSG00000010626	12	+	-0.0912308	-1.33831	0.180824	0.999999	LRRC23	6905634	6905759	-1.31825
515536	ENSG00000135723	16	-	0.0819755	1.33825	0.180824	0.999999	FHOD1	67238034	67238128	-1.27602
318581	ENSG00000248858	8	-	0.102001	1.33857	0.180838	0.999999	FLJ46284	92877638	92879502	-0.278923
318579	ENSG00000248858	8	-	-0.102001	-1.33857	0.180838	0.999999	FLJ46284	92875221	92877582	-0.848046
392449	ENSG00000149499	11	-	0.0662452	1.33816	0.180851	0.999999	EML3	62603729	62603738	-0.607806
105831	ENSG00000176444	1	-	0.0445806	1.33814	0.180861	0.999999	CLK2	155268094	155268126	0.653879
162670	ENSG00000172939	3	+	0.0250815	1.33812	0.180867	0.999999	OXSR1	38252817	38255488	4.89992
80104	ENSG00000117523	1	+	0.0280143	1.3381	0.180868	0.999999	PRRC2C	171539971	171541829	5.62014
307678	ENSG00000123124	8	+	0.0396791	1.33808	0.180875	0.999999	WWP1	86381505	86381629	1.67716
558408	ENSG00000101752	18	+	-0.0354912	-1.33809	0.180876	0.999999	MIB1	21778103	21778169	1.69384
552533	ENSG00000154265	17	-	-0.055147	-1.33808	0.180876	0.999999	ABCA5	69255543	69255634	0.620896
351559	ENSG00000148688	10	+	0.0444608	1.33809	0.180878	0.999999	RPP30	90894775	90894891	1.12607
263805	ENSG00000112576	6	-	0.0547767	1.33804	0.180889	0.999999	CCND3	41937006	41937174	0.843879
120694	ENSG00000116005	2	+	0.0339137	1.33809	0.18089	0.999999	PCYOX1	70277020	70279103	3.04624
537798	ENSG00000186594	17	-	0.0812701	1.33804	0.180893	0.999999	MIR22HG	1712905	1712925	-1.3866
530704	ENSG00000136444	17	+	0.0583634	1.33803	0.180897	0.999999	RSAD1	50482643	50482706	-0.127437
472268	ENSG00000069943	15	+	-0.0446391	-1.33801	0.180904	0.999999	PIGB	55319273	55319413	1.82182
126933	ENSG00000144224	2	+	-0.086629	-1.338	0.180904	0.999999	UBXN4	135741619	135741733	-2.78892
456729	ENSG00000100664	14	+	-0.0300398	-1.33799	0.180906	0.999999	EIF5	103336729	103336763	2.7906
157170	ENSG00000036257	2	-	0.0634408	1.33795	0.180918	0.999999	CUL3	224473922	224473933	-0.693296
204174	ENSG00000179387	4	+	0.0645647	1.33796	0.18092	0.999999	ELMOD2	140540290	140540301	-0.0944319
64574	ENSG00000159023	1	+	-0.0526295	-1.33793	0.180921	0.999999	EPB41	29117115	29117121	4.88943
211459	ENSG00000163743	4	-	-0.0509404	-1.33795	0.180922	0.999999	RCHY1	75491611	75491637	0.72977
502248	ENSG00000132600	16	+	0.0711971	1.33793	0.180925	0.999999	PRMT7	68323983	68324255	-0.959942
513943	ENSG00000166971	16	-	-0.101867	-1.3379	0.180936	0.999999	AKTIP	53503045	53503117	-2.65626
88836	ENSG00000162591	1	-	0.0796933	1.3379	0.180937	0.999999	MEGF6	3499796	3499924	-2.05129
565437	ENSG00000141627	18	-	0.0383537	1.33787	0.180943	0.999999	DYM	49378659	49378700	1.41991
294096	ENSG00000001631	7	-	-0.0656975	-1.3379	0.180946	0.999999	KRIT1	92245427	92245464	-0.236682
176480	ENSG00000198836	3	+	0.0375661	1.33785	0.180949	0.999999	OPA1	193615703	193615770	2.04216
118946	ENSG00000171150	2	+	-0.0804575	-1.3379	0.180965	0.999999	SOCS5	46777783	46779621	-0.977001
266657	ENSG00000111880	6	-	-0.039385	-1.33778	0.18098	0.999999	RNGTT	88928985	88929073	1.49077
531571	ENSG00000153944	17	+	-0.096144	-1.33775	0.180985	0.999999	MSI2	57259977	57260054	-2.37551
412147	ENSG00000127314	12	+	0.0877834	1.33772	0.18099	0.999999	RAP1B	68648670	68648698	-0.809224
610592	ENSG00000203880	20	+	-0.0395388	-1.33772	0.180999	0.999999	PCMTD2	64260179	64260248	1.68396
465772	ENSG00000011114	14	-	-0.0889027	-1.3377	0.181006	0.999999	BTBD7	93332820	93333021	-2.30956
316238	ENSG00000008988	8	-	-0.175524	-1.33768	0.181013	0.999999	RPS20	56069703	56069737	-2.3612
507317	ENSG00000008710	16	-	-0.0900755	-1.33764	0.181022	0.999999	PKD1	2112831	2112898	-2.37116
69514	ENSG00000203965	1	+	0.0787718	1.33765	0.181026	0.999999	EFCAB7	63525572	63525759	-0.865524
546613	ENSG00000131473	17	-	-0.0761799	-1.33761	0.18103	0.999999	ACLY	41918963	41918983	-1.26141
379415	ENSG00000149196	11	+	-0.0960339	-1.33763	0.18103	0.999999	HIKESHI	86302251	86302283	-1.94712
551396	ENSG00000108604	17	-	0.0537065	1.33761	0.18103	0.999999	SMARCD2	63842869	63842940	0.044509
212387	ENSG00000173083	4	-	0.0567541	1.33763	0.181037	0.999999	HPSE	83310031	83310078	0.519064
158748	ENSG00000122085	2	-	-0.0612645	-1.33754	0.181054	0.999999	MTERF4	241094406	241094429	-0.135385
585692	ENSG00000171606	19	+	0.0423757	1.33753	0.181062	0.999999	ZNF274	58210710	58211559	1.14587
175096	ENSG00000145191	3	+	0.0411343	1.3375	0.181063	0.999999	EIF2B5	184144967	184145113	1.06329
299874	ENSG00000181220	7	-	-0.059752	-1.33754	0.181065	0.999999	ZNF746	149477564	149477755	0.576756
528192	ENSG00000108788	17	+	-0.0505226	-1.3375	0.181071	0.999999	MLX	42567117	42567160	0.159732
646853	ENSG00000044446	X	-	0.0848641	1.33748	0.181072	0.999999	PHKA2	18894082	18894203	-2.05214
407162	ENSG00000134283	12	+	-0.0503951	-1.33746	0.181078	0.999999	PPHLN1	42446066	42446290	0.301746
352144	ENSG00000138185	10	+	0.051143	1.33746	0.181079	0.999999	ENTPD1	95843199	95843301	0.550002
203257	ENSG00000145390	4	+	-0.0478661	-1.33746	0.18108	0.999999	USP53	119271354	119272034	1.99855
177074	ENSG00000186001	3	+	0.0540364	1.33744	0.181083	0.999999	LRCH3	197848001	197848021	0.29605
392736	ENSG00000162231	11	-	-0.0516614	-1.33743	0.181088	0.999999	NXF1	62796066	62796082	0.222346
150882	ENSG00000227055	2	-	-0.135719	-1.3378	0.181089	0.999999	AC009961.2	159813883	159814009	-1.87049
150881	ENSG00000227055	2	-	0.135719	1.3378	0.181089	0.999999	AC009961.2	159812234	159812357	-2.27782
174464	ENSG00000114416	3	+	-0.0763653	-1.33742	0.181089	0.999999	FXR1	180947937	180948192	-1.0404
155479	ENSG00000118263	2	-	0.0315554	1.33739	0.181107	0.999999	KLF7	207074137	207079089	4.19249
226493	ENSG00000066583	5	+	0.0402392	1.33745	0.181113	0.999999	ISOC1	129112855	129114028	2.10252
543921	ENSG00000108578	17	-	-0.0852985	-1.33736	0.181116	0.999999	BLMH	30285507	30285539	-1.80772
387904	ENSG00000129084	11	-	-0.0941331	-1.33731	0.181132	0.999999	PSMA1	14519873	14519904	-1.76414
470441	ENSG00000174197	15	+	-0.0412616	-1.33728	0.181136	0.999999	MGA	41762129	41762197	0.930042
515392	ENSG00000102871	16	-	-0.0697126	-1.33731	0.18114	0.999999	TRADD	67155539	67155654	-1.17165
244523	ENSG00000113758	5	-	-0.100481	-1.3373	0.181144	0.999999	DBN1	177459098	177459268	-2.28722
508014	ENSG00000140987	16	-	0.0745821	1.33724	0.181153	0.999999	ZSCAN32	3397746	3397787	-1.42913
555861	ENSG00000185624	17	-	0.0746374	1.33721	0.181158	0.999999	P4HB	81859885	81860203	-0.86138
350109	ENSG00000214655	10	+	-0.0530463	-1.33715	0.181177	0.999999	ZSWIM8	73789367	73789501	0.303593
85887	ENSG00000168159	1	+	0.0597553	1.33728	0.181181	0.999999	RNF187	228493886	228495766	3.73138
484093	ENSG00000137845	15	-	0.0479025	1.33713	0.181185	0.999999	ADAM10	58610927	58610998	0.377792
152395	ENSG00000138433	2	-	0.041825	1.33709	0.18121	0.999999	CIR1	174381704	174381777	1.92269
99924	ENSG00000174842	1	-	0.0859601	1.33707	0.181211	0.999999	GLMN	92266700	92266741	-1.3803
146498	ENSG00000114982	2	-	-0.0771096	-1.33703	0.181218	0.999999	KANSL3	96601643	96601776	-1.10557
303945	ENSG00000147421	8	+	-0.050697	-1.33703	0.181219	0.999999	HMBOX1	29048957	29049048	0.837064
450990	ENSG00000131966	14	+	0.0540759	1.33693	0.181252	0.999999	ACTR10	58213034	58213630	0.408883
451395	ENSG00000100614	14	+	-0.0852367	-1.33694	0.181254	0.999999	PPM1A	60249660	60249677	0.492552
73649	ENSG00000116489	1	+	-0.1006	-1.33694	0.181256	0.999999	CAPZA1	112619805	112619818	-0.935676
153554	ENSG00000061676	2	-	-0.0951806	-1.3369	0.181261	0.999999	NCKAP1	183023806	183023916	-1.58209
383340	ENSG00000023171	11	+	0.106713	1.33691	0.181261	0.999999	GRAMD1B	123609903	123609913	-2.41985
420835	ENSG00000111684	12	-	-0.0517363	-1.33689	0.181267	0.999999	LPCAT3	6981859	6981904	0.43988
396848	ENSG00000149269	11	-	-0.0702372	-1.33688	0.181268	0.999999	PAK1	77411905	77411933	-1.32002
189338	ENSG00000113971	3	-	-0.0735325	-1.3369	0.181271	0.999999	NPHP3	132717993	132718117	-0.539474
283354	ENSG00000128596	7	+	-0.0983031	-1.33686	0.181288	0.999999	CCDC136	128805359	128805524	-2.01467
134880	ENSG00000185404	2	+	0.0528527	1.33682	0.181288	0.999999	SP140L	230399821	230400126	0.20707
344444	ENSG00000169583	9	-	0.117665	1.33705	0.181291	0.999999	CLIC3	136995648	136995747	-2.21319
127473	ENSG00000121989	2	+	-0.0778128	-1.33683	0.181293	0.999999	ACVR2A	147920230	147920344	-0.838077
483447	ENSG00000069966	15	-	-0.0936783	-1.3368	0.181296	0.999999	GNB5	52179888	52179900	-2.67261
619132	ENSG00000160209	21	+	-0.0416133	-1.33678	0.181302	0.999999	PDXK	43743724	43743807	1.58761
342010	ENSG00000056586	9	-	-0.0542566	-1.33677	0.181304	0.999999	RC3H2	122849437	122849452	-0.437434
567690	ENSG00000011304	19	+	-0.0555993	-1.33676	0.181305	0.999999	PTBP1	807029	807858	0.216911
458235	ENSG00000092199	14	-	-0.0283837	-1.33674	0.181311	0.999999	HNRNPC	21212961	21212996	4.56227
549768	ENSG00000141232	17	-	0.0451326	1.33688	0.181314	0.999999	TOB1	50862223	50862979	1.28756
599374	ENSG00000105402	19	-	-0.105435	-1.3367	0.181326	0.999999	NAPA	47497394	47497502	-1.50791
277390	ENSG00000198874	7	+	-0.0556006	-1.33671	0.181328	0.999999	TYW1	67083430	67083539	-0.167959
246014	ENSG00000124588	6	+	0.0666374	1.33671	0.181328	0.999999	NQO2	3002050	3002286	0.620421
270745	ENSG00000131018	6	-	0.0401406	1.33667	0.181331	0.999999	SYNE1	152233781	152233963	2.75238
205440	ENSG00000248429	4	+	-0.111568	-1.33668	0.181345	0.999999	FAM198B-AS1	158201412	158201603	-2.09133
421315	ENSG00000003056	12	-	0.0511868	1.33662	0.181353	0.999999	M6PR	8946716	8946824	0.180711
590700	ENSG00000105514	19	-	-0.0778444	-1.33671	0.181353	0.999999	RAB3D	11339469	11339668	-0.450008
117603	ENSG00000152683	2	+	0.0303993	1.33662	0.181359	0.999999	SLC30A6	32221741	32224099	3.57975
551344	ENSG00000108592	17	-	-0.0764932	-1.33659	0.181362	0.999999	FTSJ3	63827052	63827064	-1.38171
191151	ENSG00000174953	3	-	0.0557148	1.33658	0.181364	0.999999	DHX36	154311636	154311674	-0.066588
521636	ENSG00000129255	17	+	0.0701876	1.33658	0.181366	0.999999	MPDU1	7587939	7587955	-0.713823
447561	ENSG00000092203	14	+	0.0583853	1.33658	0.181369	0.999999	TOX4	21488558	21488589	-0.512432
240104	ENSG00000131437	5	-	0.0898659	1.33658	0.181369	0.999999	KIF3A	132696548	132696633	-1.83445
304529	ENSG00000129691	8	+	0.0680912	1.33655	0.181377	0.999999	ASH2L	38114758	38114904	-1.02073
579149	ENSG00000167578	19	+	0.0800111	1.33678	0.181381	0.999999	RAB4B	40785533	40786664	-0.909867
281015	ENSG00000172354	7	+	0.0985603	1.33653	0.181387	0.999999	GNB2	100679166	100679167	-1.18324
260129	ENSG00000111913	6	-	0.0252141	1.33648	0.181398	0.999999	RIPOR2	24804325	24806322	7.38638
640405	ENSG00000181704	X	+	-0.0476668	-1.33651	0.181399	0.999999	YIPF6	68513327	68513405	1.72283
284427	ENSG00000157741	7	+	-0.0346375	-1.33646	0.181409	0.999999	UBN2	139283024	139284574	2.46389
596134	ENSG00000171777	19	-	-0.0844963	-1.33644	0.181412	0.999999	RASGRP4	38417167	38417168	-1.0456
456314	ENSG00000197102	14	+	0.044354	1.33642	0.181413	0.999999	DYNC1H1	102027453	102027506	1.13543
614970	ENSG00000101040	20	-	-0.0845009	-1.33643	0.181414	0.999999	ZMYND8	47210413	47210439	-1.84642
608991	ENSG00000196396	20	+	-0.0320157	-1.33648	0.181414	0.999999	PTPN1	50581265	50581460	1.83721
163096	ENSG00000188846	3	+	-0.0486266	-1.33643	0.18142	0.999999	RPL14	40457932	40457991	3.69401
551571	ENSG00000178607	17	-	-0.103649	-1.33641	0.181424	0.999999	ERN1	64053967	64054249	-2.05928
570364	ENSG00000142459	19	+	-0.0993483	-1.33645	0.181425	0.999999	EVI5L	7847732	7847921	-2.51989
481645	ENSG00000159459	15	-	0.0356282	1.33638	0.18143	0.999999	UBR1	43021275	43021375	1.49467
575440	ENSG00000213096	19	+	0.0611635	1.33643	0.181433	0.999999	ZNF254	24126321	24126545	0.647576
95226	ENSG00000127124	1	-	0.101022	1.33639	0.181439	0.999999	HIVEP3	41865548	41865615	-1.56406
407832	ENSG00000167553	12	+	0.078913	1.33638	0.181441	0.999999	TUBA1C	49273335	49274603	-0.873648
120789	ENSG00000124357	2	+	-0.0358865	-1.33633	0.181446	0.999999	NAGK	71071686	71071790	2.86481
119363	ENSG00000115306	2	+	-0.0405874	-1.33633	0.181447	0.999999	SPTBN1	54628097	54628250	2.02122
281383	ENSG00000257923	7	+	0.0510133	1.33631	0.181455	0.999999	CUX1	102196940	102197305	0.671745
520540	ENSG00000108523	17	+	-0.0783263	-1.3363	0.181457	0.999999	RNF167	4940923	4940975	-1.67101
321370	ENSG00000153317	8	-	0.101642	1.33628	0.181464	0.999999	ASAP1	130179118	130179263	-1.27453
378883	ENSG00000078124	11	+	-0.0903831	-1.33628	0.181468	0.999999	ACER3	77011330	77011375	-2.08159
557012	ENSG00000101596	18	+	0.0423112	1.33623	0.181476	0.999999	SMCHD1	2728414	2728456	2.62791
492148	ENSG00000167967	16	+	0.0530165	1.33625	0.181476	0.999999	E4F1	2235368	2235741	0.0231432
204229	ENSG00000164136	4	+	-0.0760578	-1.33626	0.181477	0.999999	IL15	141727940	141727984	-0.723622
511727	ENSG00000188603	16	-	-0.0724098	-1.33625	0.181477	0.999999	CLN3	28494577	28495125	-0.788828
369297	ENSG00000188211	11	+	-0.104135	-1.33633	0.181505	0.999999	NCR3LG1	17356651	17357001	-1.91113
514437	ENSG00000005194	16	-	-0.0481499	-1.33616	0.181506	0.999999	CIAPIN1	57436656	57436732	0.539407
151406	ENSG00000115339	2	-	0.0429565	1.33613	0.181514	0.999999	GALNT3	165749742	165749894	1.60007
192287	ENSG00000075651	3	-	0.0777598	1.33612	0.181517	0.999999	PLD1	171612307	171612432	-0.992536
275918	ENSG00000136279	7	+	0.0462261	1.33611	0.181519	0.999999	DBNL	44050281	44050694	1.20874
483615	ENSG00000047346	15	-	0.0457542	1.3361	0.181524	0.999999	FAM214A	52587056	52587150	0.908332
310170	ENSG00000156831	8	+	-0.0717028	-1.3361	0.181528	0.999999	NSMCE2	125357219	125357319	-0.649772
99202	ENSG00000153898	1	-	0.0752422	1.3361	0.181529	0.999999	MCOLN2	84937755	84937877	-0.284802
610738	ENSG00000101266	20	-	-0.047464	-1.33606	0.181534	0.999999	CSNK2A1	508606	508621	0.763349
608087	ENSG00000101104	20	+	0.0780781	1.33605	0.181542	0.999999	PABPC1L	44931562	44932178	-0.906908
394337	ENSG00000172500	11	-	0.0851537	1.33605	0.181543	0.999999	FIBP	65886728	65887329	-1.77649
292271	ENSG00000277149	7	-	-0.0839013	-1.33603	0.181556	0.999999	TYW1B	72744484	72744601	-1.21202
418901	ENSG00000061936	12	+	-0.04677	-1.336	0.181557	0.999999	SFSWAP	131778182	131778195	0.476988
384254	ENSG00000084234	11	+	-0.06786	-1.33598	0.18156	0.999999	APLP2	130069921	130070014	-1.52191
140177	ENSG00000163795	2	-	0.0523028	1.33604	0.18156	0.999999	ZNF513	27377235	27377723	0.585758
75765	ENSG00000117360	1	+	0.0316567	1.33599	0.181562	0.999999	PRPF3	150325751	150325881	2.23548
280395	ENSG00000198556	7	+	0.0743174	1.33601	0.181564	0.999999	ZNF789	99486476	99486654	-0.936028
400352	ENSG00000186174	11	-	-0.0636592	-1.33601	0.181564	0.999999	BCL9L	118925238	118925453	-0.154801
570520	ENSG00000090661	19	+	-0.0705129	-1.33598	0.18157	0.999999	CERS4	8255656	8255724	-0.658948
220794	ENSG00000171522	5	+	-0.0924469	-1.33599	0.181575	0.999999	PTGER4	40679498	40679929	-2.06799
142532	ENSG00000115355	2	-	0.081771	1.33591	0.181579	0.999999	CCDC88A	55290509	55290654	-1.31196
195208	ENSG00000174227	4	+	-0.0452496	-1.33592	0.181581	0.999999	PIGG	522366	522837	0.819062
451049	ENSG00000100567	14	+	-0.103615	-1.33592	0.181584	0.999999	PSMA3	58267797	58268139	-1.96533
485393	ENSG00000138614	15	-	0.0456644	1.3359	0.181588	0.999999	INTS14	65584770	65584828	0.631086
582311	ENSG00000142552	19	+	-0.103126	-1.33592	0.181597	0.999999	RCN3	49542553	49542601	-2.31593
609613	ENSG00000101158	20	+	0.0611113	1.33587	0.181599	0.999999	NELFCD	58993765	58993922	-0.529845
181085	ENSG00000181555	3	-	-0.033575	-1.33586	0.1816	0.999999	SETD2	47062163	47062346	2.42224
341414	ENSG00000106948	9	-	-0.0443591	-1.33585	0.181604	0.999999	AKNA	114368439	114368595	2.3346
146180	ENSG00000144026	2	-	-0.0748113	-1.33588	0.181607	0.999999	ZNF514	95165031	95165413	-0.87935
280161	ENSG00000196367	7	+	0.0535535	1.33581	0.181615	0.999999	TRRAP	98949660	98949841	0.472275
437899	ENSG00000083642	13	+	0.0363633	1.33578	0.181627	0.999999	PDS5B	32699730	32699869	1.78592
328563	ENSG00000127084	9	+	0.0952229	1.33578	0.181631	0.999999	FGD3	92974482	92974499	-1.64748
356282	ENSG00000134460	10	-	0.0964383	1.33579	0.181632	0.999999	IL2RA	6021478	6021504	-1.73757
106302	ENSG00000198952	1	-	0.0478296	1.33577	0.181634	0.999999	SMG5	156252414	156252504	0.978082
207322	ENSG00000159692	4	-	-0.0443636	-1.33575	0.181639	0.999999	CTBP1	1215991	1216085	1.05964
555243	ENSG00000181523	17	-	0.0929804	1.33575	0.18164	0.999999	SGSH	80207605	80207655	-1.93902
295014	ENSG00000241468	7	-	-0.0472713	-1.33578	0.181645	0.999999	ATP5MF	99459147	99459236	1.7475
271295	ENSG00000112096	6	-	-0.153633	-1.33572	0.181652	0.999999	SOD2	159727129	159727265	-2.56035
125569	ENSG00000019169	2	+	-0.117807	-1.33572	0.181655	0.999999	MARCO	118982156	118982254	-1.95884
69636	ENSG00000162437	1	+	-0.112805	-1.33574	0.181659	0.999999	RAVER2	64789388	64789514	-2.07708
179326	ENSG00000033867	3	-	-0.0735814	-1.33565	0.181669	0.999999	SLC4A7	27456651	27456754	-0.965108
342023	ENSG00000056586	9	-	-0.0448078	-1.33565	0.181671	0.999999	RC3H2	122854607	122854615	0.435321
131014	ENSG00000196950	2	+	-0.0612132	-1.33563	0.181683	0.999999	SLC39A10	195706616	195706676	0.0730166
322066	ENSG00000169398	8	-	0.100127	1.33559	0.181687	0.999999	PTK2	140658405	140658629	-2.32122
66328	ENSG00000066136	1	+	-0.0545181	-1.33559	0.181689	0.999999	NFYC	40695606	40695745	0.172583
87953	ENSG00000127054	1	-	-0.0568866	-1.33556	0.181695	0.999999	INTS11	1312878	1312938	-0.452843
547639	ENSG00000161654	17	-	-0.0857297	-1.33567	0.181698	0.999999	LSM12	44063801	44063934	-1.20491
652503	ENSG00000125676	X	-	0.0741853	1.33553	0.181705	0.999999	THOC2	123622861	123623042	-1.37347
318320	ENSG00000104320	8	-	-0.0395805	-1.33554	0.181707	0.999999	NBN	89978282	89978323	2.20903
408522	ENSG00000050426	12	+	0.0651464	1.33551	0.181712	0.999999	LETMD1	51055699	51055834	-0.807949
533997	ENSG00000170190	17	+	0.0936005	1.33555	0.181714	0.999999	SLC16A5	75099957	75100006	-2.28572
81737	ENSG00000116711	1	+	0.0731833	1.33551	0.181723	0.999999	PLA2G4A	186988377	186988981	-0.683309
88175	ENSG00000221978	1	-	0.0312883	1.33545	0.181733	0.999999	CCNL2	1392288	1392525	2.6726
485374	ENSG00000074603	15	-	0.0298706	1.33543	0.181742	0.999999	DPP8	65515805	65517205	2.3739
237598	ENSG00000164180	5	-	-0.0458127	-1.33542	0.181744	0.999999	TMEM161B	88195207	88195827	1.24312
375672	ENSG00000172977	11	+	0.0814538	1.33542	0.181745	0.999999	KAT5	65714911	65714938	-1.75531
519052	ENSG00000103335	16	-	-0.0688777	-1.33539	0.181751	0.999999	PIEZO1	88721808	88722066	-1.32086
247780	ENSG00000112763	6	+	-0.0649874	-1.33542	0.181753	0.999999	BTN2A1	26476161	26476619	-0.505819
543125	ENSG00000109107	17	-	-0.0955946	-1.33543	0.181754	0.999999	ALDOC	28576801	28576885	-2.1266
472115	ENSG00000128872	15	+	0.0605936	1.33541	0.181755	0.999999	TMOD2	51810179	51810292	-0.0585371
461503	ENSG00000100490	14	-	0.102902	1.33541	0.181755	0.999999	CDKL1	50344986	50345058	-1.27972
543072	ENSG00000087111	17	-	0.0475795	1.3354	0.181756	0.999999	PIGS	28556830	28556961	0.649001
454701	ENSG00000133943	14	+	0.0979896	1.33538	0.181757	0.999999	DGLUCY	91167708	91167721	-1.99588
511643	ENSG00000169180	16	-	-0.0568211	-1.33537	0.181758	0.999999	XPO6	28211551	28211869	0.522501
266902	ENSG00000135341	6	-	0.0688557	1.33539	0.18176	0.999999	MAP3K7	90515634	90515682	-1.61487
549325	ENSG00000167085	17	-	-0.0534017	-1.33538	0.181764	0.999999	PHB	49405187	49405204	0.585317
156393	ENSG00000135913	2	-	-0.0404809	-1.33533	0.181774	0.999999	USP37	218546919	218547091	1.15412
655391	ENSG00000114374	Y	+	-0.0414947	-1.33532	0.181775	0.999999	USP9Y	12735998	12736249	-1.24181
80153	ENSG00000010165	1	+	0.0466583	1.33536	0.181775	0.999999	METTL13	171781988	171782120	0.558963
205612	ENSG00000109756	4	+	-0.0483984	-1.33532	0.181776	0.999999	RAPGEF2	159323459	159323470	0.973547
144292	ENSG00000075340	2	-	0.108582	1.33534	0.181776	0.999999	ADD2	70706226	70706356	-2.34474
390410	ENSG00000149182	11	-	0.0322472	1.33531	0.181778	0.999999	ARFGAP2	47168128	47168251	2.30988
240253	ENSG00000072364	5	-	-0.0455769	-1.33531	0.181783	0.999999	AFF4	132934232	132934238	0.729849
419713	ENSG00000151062	12	-	0.0879188	1.33532	0.181784	0.999999	CACNA2D4	1795673	1795780	-1.47091
311783	ENSG00000160972	8	+	0.0975116	1.33547	0.181787	0.999999	PPP1R16A	144497454	144498769	-1.91026
126416	ENSG00000072135	2	+	-0.082893	-1.33527	0.181794	0.999999	PTPN18	130372257	130372444	-1.85182
605889	ENSG00000088325	20	+	0.114635	1.33531	0.1818	0.999999	TPX2	31778813	31778984	-2.33386
221987	ENSG00000123213	5	+	-0.072403	-1.33527	0.181802	0.999999	NLN	65758567	65758826	-0.538551
319615	ENSG00000104517	8	-	-0.0614973	-1.33522	0.181808	0.999999	UBR5	102258316	102258424	-0.767724
71712	ENSG00000117528	1	+	0.0472864	1.33522	0.181814	0.999999	ABCD3	94467919	94468007	0.867696
551653	ENSG00000261371	17	-	-0.0320915	-1.33521	0.181815	0.999999	PECAM1	64363348	64363397	4.21694
381913	ENSG00000167257	11	+	-0.0842858	-1.33522	0.181817	0.999999	RNF214	117285165	117285246	-1.38126
652409	ENSG00000171155	X	-	0.0904149	1.33533	0.18182	0.999999	C1GALT1C1	120627256	120627427	-1.31343
239775	ENSG00000138829	5	-	-0.111327	-1.33518	0.181821	0.999999	FBN2	128338933	128339061	-2.13866
519411	ENSG00000075399	16	-	0.0631105	1.33519	0.181827	0.999999	VPS9D1	89716462	89716624	-0.203101
638905	ENSG00000078061	X	+	0.0462005	1.33515	0.181837	0.999999	ARAF	47571521	47571900	0.952562
145770	ENSG00000239305	2	-	-0.0713427	-1.33519	0.181837	0.999999	RNF103	86623046	86623815	-1.51094
104242	ENSG00000143418	1	-	0.0307634	1.33513	0.181841	0.999999	CERS2	150967147	150967202	3.0298
290761	ENSG00000015676	7	-	0.0359556	1.33511	0.18185	0.999999	NUDCD3	44484968	44485068	1.8369
207576	ENSG00000159733	4	-	0.0977768	1.3351	0.181857	0.999999	ZFYVE28	2274062	2274216	-2.20399
415963	ENSG00000139437	12	+	-0.0537018	-1.33508	0.181859	0.999999	TCHP	109914529	109914627	0.105214
575100	ENSG00000118620	19	+	0.0941116	1.3351	0.181861	0.999999	ZNF430	21033583	21033717	-1.97427
609829	ENSG00000184402	20	+	0.0892394	1.3351	0.181863	0.999999	SS18L1	62174517	62174644	-2.17565
581288	ENSG00000134815	19	+	-0.0740892	-1.33507	0.181863	0.999999	DHX34	47372771	47372796	-1.1881
392599	ENSG00000162194	11	-	-0.0719664	-1.33507	0.181867	0.999999	LBHD1	62671240	62671388	-0.679475
96067	ENSG00000085998	1	-	0.0711466	1.33505	0.181868	0.999999	POMGNT1	46192308	46192341	-0.960644
203785	ENSG00000164074	4	+	0.0653816	1.33506	0.181868	0.999999	ABHD18	128030806	128031290	-0.685903
183944	ENSG00000163931	3	-	-0.0586067	-1.33503	0.181872	0.999999	TKT	53255988	53256000	0.913751
114393	ENSG00000153187	1	-	-0.0304301	-1.33501	0.181875	0.999999	HNRNPU	244854206	244854317	3.63351
270528	ENSG00000131023	6	-	0.0398329	1.33503	0.18188	0.999999	LATS1	149661697	149662238	1.46742
557658	ENSG00000101558	18	+	-0.0308733	-1.33499	0.181892	0.999999	VAPA	9936110	9936157	3.40012
281161	ENSG00000087087	7	+	0.0614419	1.33496	0.181896	0.999999	SRRT	100875573	100875712	-0.326282
182235	ENSG00000172053	3	-	0.0466315	1.33492	0.181904	0.999999	QARS	49095941	49095947	0.693332
573786	ENSG00000282851	19	+	-0.0623503	-1.33495	0.181904	0.999999	BISPR	17415006	17415199	0.0996631
602026	ENSG00000197937	19	-	0.106004	1.33497	0.181905	0.999999	ZNF347	53158680	53159004	-2.18602
216228	ENSG00000164164	4	-	0.0396705	1.33493	0.181907	0.999999	OTUD4	145141379	145141639	1.51073
606924	ENSG00000025293	20	+	-0.0410699	-1.33492	0.181909	0.999999	PHF20	35940864	35940929	0.930605
626831	ENSG00000100150	22	+	0.0910421	1.3349	0.181912	0.999999	DEPDC5	31906339	31906342	-2.12735
95495	ENSG00000159479	1	-	0.0500373	1.33493	0.181914	0.999999	MED8	43386227	43386588	-0.0609965
630430	ENSG00000100056	22	-	-0.0680922	-1.33493	0.181917	0.999999	ESS2	19142850	19142894	-0.574133
153167	ENSG00000155657	2	-	-0.0838878	-1.33486	0.181922	0.999999	TTN	178704877	178704966	-0.739325
629651	ENSG00000100239	22	+	0.0449668	1.33487	0.181928	0.999999	PPP6R2	50418867	50418979	0.859875
257195	ENSG00000120278	6	+	0.0701193	1.33487	0.181929	0.999999	PLEKHG1	150841136	150841838	0.106831
431679	ENSG00000111144	12	-	0.0480992	1.33486	0.18193	0.999999	LTA4H	96011295	96011752	2.55279
476070	ENSG00000172349	15	+	-0.0314411	-1.33485	0.181935	0.999999	IL16	81306423	81306457	3.27194
395848	ENSG00000162129	11	-	-0.0749367	-1.33483	0.181941	0.999999	CLPB	72294621	72294693	-0.974064
206553	ENSG00000164306	4	+	-0.0871021	-1.33483	0.181942	0.999999	PRIMPOL	184657082	184657084	-1.53129
140122	ENSG00000115207	2	-	-0.082007	-1.33481	0.181946	0.999999	GTF3C2	27356739	27356767	-1.82269
529425	ENSG00000073969	17	+	-0.0409926	-1.33482	0.181949	0.999999	NSF	46755802	46755837	0.924722
186146	ENSG00000154174	3	-	-0.0900809	-1.33481	0.181953	0.999999	TOMM70	100377416	100377704	-2.0476
501801	ENSG00000102974	16	+	0.0309468	1.33478	0.181956	0.999999	CTCF	67637694	67638966	3.19732
604208	ENSG00000132670	20	+	-0.0373348	-1.33479	0.181956	0.999999	PTPRA	3022054	3022220	1.56683
276514	ENSG00000185811	7	+	-0.0439474	-1.33471	0.181977	0.999999	IKZF1	50369522	50369601	1.34153
145307	ENSG00000042445	2	-	0.0471135	1.33472	0.181981	0.999999	RETSAT	85342682	85342970	0.712689
197266	ENSG00000004468	4	+	0.0630811	1.33471	0.181988	0.999999	CD38	15848539	15849255	0.794661
562670	ENSG00000082397	18	-	-0.0483741	-1.33467	0.181988	0.999999	EPB41L3	5433903	5434121	1.19884
654120	ENSG00000067829	X	-	-0.0602798	-1.33466	0.181996	0.999999	IDH3G	153790810	153790851	-0.257091
351389	ENSG00000180139	10	+	-0.0855455	-1.33468	0.181999	0.999999	ACTA2-AS1	88932390	88932642	-1.15281
444447	ENSG00000136144	13	-	0.0318119	1.33465	0.182008	0.999999	RCBTB1	49531946	49533917	3.18237
567308	ENSG00000197971	18	-	0.112794	1.33461	0.182008	0.999999	MBP	77087610	77087651	-2.56709
222292	ENSG00000145740	5	+	0.0473903	1.33459	0.182018	0.999999	SLC30A5	69104631	69104695	0.597509
327622	ENSG00000197969	9	+	0.0466575	1.33455	0.182026	0.999999	VPS13A	77213234	77213314	0.890514
617804	ENSG00000205930	21	+	-0.102334	-1.33464	0.182027	0.999999	C21orf62-AS1	32797447	32797707	-2.1575
202211	ENSG00000109320	4	+	-0.032418	-1.33455	0.182029	0.999999	NFKB1	102613425	102613581	2.42022
512559	ENSG00000169951	16	-	0.0669234	1.33478	0.182033	0.999999	ZNF764	30553764	30555637	1.24529
323885	ENSG00000107099	9	+	-0.0332353	-1.33453	0.182034	0.999999	DOCK8	441286	441417	3.82215
398736	ENSG00000196954	11	-	-0.0301637	-1.33453	0.182037	0.999999	CASP4	104948602	104948676	4.0827
137791	ENSG00000032389	2	-	0.0500043	1.33449	0.182053	0.999999	EIPR1	3188925	3189324	0.453224
118074	ENSG00000218739	2	+	-0.0683078	-1.3345	0.182057	0.999999	CEBPZOS	37201705	37201726	-0.476117
286336	ENSG00000033100	7	+	0.0820674	1.33451	0.182058	0.999999	CHPF2	151238820	151238827	-1.64398
171166	ENSG00000091527	3	+	0.0728385	1.33447	0.182058	0.999999	CDV3	133574648	133574742	-1.59117
524741	ENSG00000087095	17	+	0.0487375	1.33442	0.18208	0.999999	NLK	28194709	28194985	0.482063
397025	ENSG00000159063	11	-	0.0597916	1.33439	0.182084	0.999999	ALG8	78112752	78112765	-0.140362
410801	ENSG00000123384	12	+	0.09829	1.33435	0.182091	0.999999	LRP1	57199212	57199400	-1.31978
398618	ENSG00000137692	11	-	-0.0731649	-1.33437	0.182097	0.999999	DCUN1D5	103062381	103062414	-0.506669
101027	ENSG00000121940	1	-	0.0588538	1.33435	0.1821	0.999999	CLCC1	108962309	108962469	-0.227484
217082	ENSG00000171497	4	-	0.0606797	1.33436	0.182104	0.999999	PPID	158709942	158710627	-0.650937
532369	ENSG00000146872	17	+	0.0819951	1.33432	0.182105	0.999999	TLK2	62552302	62552304	-1.70001
290840	ENSG00000158604	7	-	-0.0615097	-1.33436	0.18211	0.999999	TMED4	44581824	44582046	-0.680762
309974	ENSG00000176853	8	+	0.0353791	1.33427	0.182123	0.999999	FAM91A1	123784470	123784576	1.95944
535177	ENSG00000184640	17	+	0.0717322	1.33424	0.182128	0.999999	2021-09-09	77493077	77493230	-0.70177
600500	ENSG00000010361	19	-	0.0808732	1.33425	0.182132	0.999999	FUZ	49813157	49813175	-1.19293
624002	ENSG00000183597	22	+	0.135222	1.33423	0.182135	0.999999	TANGO2	20063573	20063598	-1.87779
164062	ENSG00000121797	3	+	0.0728488	1.33431	0.182154	0.999999	CCRL2	46409115	46409513	-0.408799
619180	ENSG00000160216	21	+	0.0709301	1.33418	0.182154	0.999999	AGPAT3	43867493	43867594	-0.72585
179713	ENSG00000163539	3	-	-0.0841718	-1.33416	0.182154	0.999999	CLASP2	33594951	33594968	-2.08698
428173	ENSG00000135473	12	-	-0.0598953	-1.33415	0.182158	0.999999	PAN2	56333862	56333937	-0.354514
347025	ENSG00000285737	10	+	-0.0999479	-1.33431	0.182166	0.999999	AL138920.1	27569787	27569933	-1.29722
212197	ENSG00000138674	4	-	-0.0465132	-1.3341	0.182174	0.999999	SEC31A	82824555	82824597	0.539658
553427	ENSG00000125447	17	-	0.0529509	1.33411	0.182175	0.999999	GGA3	75237427	75237521	0.490662
330524	ENSG00000148180	9	+	-0.0639185	-1.3341	0.182176	0.999999	GSN	121332657	121332662	0.663339
459337	ENSG00000213983	14	-	-0.0459547	-1.33408	0.182181	0.999999	AP1G2	23564616	23564631	0.801073
606460	ENSG00000125970	20	+	0.0339841	1.33407	0.182191	0.999999	RALY	34031522	34031604	2.93244
161432	ENSG00000144566	3	+	-0.0322542	-1.33407	0.182193	0.999999	RAB5A	19976104	19976169	2.46652
654331	ENSG00000102032	X	-	-0.070554	-1.33407	0.182194	0.999999	RENBP	153944080	153944121	-0.805328
451025	ENSG00000100567	14	+	-0.0877292	-1.33405	0.182196	0.999999	PSMA3	58244874	58244876	-0.967414
235533	ENSG00000067248	5	-	-0.0664912	-1.33402	0.182204	0.999999	DHX29	55256491	55256540	-0.540319
589369	ENSG00000133246	19	-	-0.0995872	-1.33405	0.182205	0.999999	PRAM1	8490757	8490875	-1.89062
573773	ENSG00000282851	19	+	0.100274	1.33402	0.18221	0.999999	BISPR	17405988	17405995	-2.1576
505196	ENSG00000197912	16	+	-0.0655602	-1.33396	0.182217	0.999999	SPG7	89532463	89532522	-0.922366
72590	ENSG00000116266	1	+	0.0395749	1.33398	0.18222	0.999999	STXBP3	108758510	108758588	1.93071
129852	ENSG00000237298	2	+	0.060552	1.33395	0.182223	0.999999	TTN-AS1	178604731	178604802	0.00114349
237865	ENSG00000176055	5	-	0.0707469	1.3342	0.182223	0.999999	MBLAC2	90472443	90473838	-0.0663483
531855	ENSG00000175155	17	+	0.0862916	1.33401	0.182224	0.999999	YPEL2	59345156	59345295	-2.00995
619924	ENSG00000160299	21	+	-0.0400108	-1.33389	0.182244	0.999999	PCNT	46363480	46363934	1.54458
290346	ENSG00000106588	7	-	-0.0975495	-1.33399	0.182249	0.999999	PSMA2	42931096	42931155	-1.45478
342024	ENSG00000056586	9	-	-0.0312357	-1.33387	0.182254	0.999999	RC3H2	122855184	122855397	2.10598
349140	ENSG00000096746	10	+	-0.0335069	-1.33386	0.182256	0.999999	HNRNPH3	68342274	68343187	3.02095
429522	ENSG00000135677	12	-	0.0639498	1.33386	0.182257	0.999999	GNS	64752758	64752844	-0.331818
600493	ENSG00000010361	19	-	0.0642939	1.33386	0.182259	0.999999	FUZ	49812280	49812335	-0.189738
377977	ENSG00000165458	11	+	0.0869292	1.33384	0.182262	0.999999	INPPL1	72232337	72232420	-2.01898
644619	ENSG00000235703	X	+	-0.104374	-1.33384	0.182266	0.999999	LINC00894	150017499	150017644	-2.05
111687	ENSG00000143493	1	-	-0.0676347	-1.33381	0.182275	0.999999	INTS7	211946607	211946645	-0.827189
169889	ENSG00000160145	3	+	0.0999479	1.33383	0.182278	0.999999	KALRN	124633849	124633953	-1.95274
164150	ENSG00000160796	3	+	-0.0603246	-1.33376	0.182285	0.999999	NBEAL2	46995932	46996051	0.855997
175193	ENSG00000161203	3	+	0.126415	1.33377	0.182286	0.999999	AP2M1	184181227	184181286	-1.90834
435023	ENSG00000157837	12	-	-0.0909357	-1.33379	0.182286	0.999999	SPPL3	120768953	120768957	-1.42728
645737	ENSG00000165775	X	+	-0.0504612	-1.33378	0.182294	0.999999	FUNDC2	155054682	155054892	2.3858
477179	ENSG00000140548	15	+	-0.0537265	-1.33374	0.182306	0.999999	ZNF710	90081551	90081769	0.507221
600389	ENSG00000126456	19	-	0.0831183	1.33369	0.182309	0.999999	IRF3	49661595	49661625	-1.48779
212200	ENSG00000138674	4	-	0.0477567	1.33368	0.182312	0.999999	SEC31A	82827500	82827547	0.430094
165154	ENSG00000230454	3	+	-0.10399	-1.33379	0.182315	0.999999	U73166.1	50261233	50261316	-2.43457
555261	ENSG00000181523	17	-	-0.0975268	-1.33368	0.182316	0.999999	SGSH	80213804	80213820	-2.55106
465581	ENSG00000066427	14	-	0.033479	1.33367	0.18232	0.999999	ATXN3	92062786	92063880	2.80674
203452	ENSG00000138688	4	+	0.0321815	1.33365	0.182322	0.999999	KIAA1109	122274343	122274436	2.57734
218170	ENSG00000164305	4	-	0.102065	1.33369	0.182324	0.999999	CASP3	184644531	184644722	-1.6865
424346	ENSG00000184613	12	-	0.0526765	1.33363	0.182332	0.999999	NELL2	44523291	44523484	1.90727
226568	ENSG00000158985	5	+	-0.0259448	-1.33362	0.182339	0.999999	CDC42SE2	131359223	131359262	4.27972
438614	ENSG00000278156	13	+	0.0840424	1.33384	0.182339	0.999999	TSC22D1-AS1	44578102	44579147	-0.231857
222895	ENSG00000083312	5	+	-0.0547886	-1.33359	0.182345	0.999999	TNPO1	72865730	72865731	-0.496065
295031	ENSG00000160908	7	-	-0.0466575	-1.33362	0.182346	0.999999	ZNF394	99499638	99499704	0.664172
587115	ENSG00000104886	19	-	-0.0922955	-1.33359	0.182348	0.999999	PLEKHJ1	2236264	2236272	-2.68208
155571	ENSG00000178385	2	-	0.0579295	1.33361	0.182349	0.999999	PLEKHM3	207861105	207861262	0.0106492
320227	ENSG00000104447	8	-	0.0621654	1.33359	0.182349	0.999999	TRPS1	115515190	115515283	-0.361139
638338	ENSG00000215301	X	+	-0.0276257	-1.33355	0.182353	0.999999	DDX3X	41341505	41341543	4.50101
186985	ENSG00000163608	3	-	-0.0580596	-1.33351	0.182371	0.999999	NEPRO	113013272	113013274	-0.154
423791	ENSG00000151743	12	-	-0.0848844	-1.33351	0.182375	0.999999	AMN1	31708958	31709010	-1.42495
155093	ENSG00000003393	2	-	0.0645084	1.33349	0.182377	0.999999	ALS2	201701687	201701889	-0.430959
85934	ENSG00000135763	1	+	-0.0902141	-1.33349	0.182395	0.999999	URB2	229650847	229651234	-2.14785
576932	ENSG00000272333	19	+	0.0872836	1.33342	0.182401	0.999999	KMT2B	35727156	35727269	-1.37068
380043	ENSG00000168876	11	+	0.107987	1.33342	0.182406	0.999999	ANKRD49	94499578	94499583	-2.02056
536964	ENSG00000141556	17	+	-0.0701456	-1.33335	0.182419	0.999999	TBCD	82929113	82929132	-1.09777
289713	ENSG00000229358	7	-	-0.103822	-1.33341	0.182424	0.999999	DPY19L1P1	32678993	32679130	-0.629281
438465	ENSG00000102780	13	+	-0.0737025	-1.33327	0.182451	0.999999	DGKH	42209331	42209465	-0.863536
529852	ENSG00000108465	17	+	-0.0800331	-1.33326	0.182453	0.999999	CDK5RAP3	47971113	47971121	-1.52574
152579	ENSG00000115966	2	-	-0.0337919	-1.33324	0.182457	0.999999	ATF2	175114772	175114774	1.94305
614985	ENSG00000101040	20	-	-0.0319239	-1.33321	0.182468	0.999999	ZMYND8	47246093	47246517	2.6869
479437	ENSG00000128731	15	-	-0.0832534	-1.33319	0.182472	0.999999	HERC2	28214076	28214272	-1.52328
596736	ENSG00000275395	19	-	-0.105965	-1.33324	0.182473	0.999999	FCGBP	39885991	39886265	-2.11505
250149	ENSG00000096433	6	+	0.0433697	1.33319	0.182474	0.999999	ITPR3	33695712	33696569	1.26913
588277	ENSG00000141994	19	-	-0.0818384	-1.3332	0.182476	0.999999	DUS3L	5787296	5787361	-1.67524
60285	ENSG00000069424	1	+	0.0537514	1.33319	0.182476	0.999999	KCNAB2	6045921	6046113	0.51005
529628	ENSG00000141279	17	+	0.0580847	1.33313	0.182493	0.999999	NPEPPS	47585701	47585713	0.0619525
292947	ENSG00000127946	7	-	0.0458027	1.33314	0.182495	0.999999	HIP1	75534088	75538082	3.57493
588616	ENSG00000088247	19	-	-0.0531554	-1.33313	0.182498	0.999999	KHSRP	6419203	6419260	0.315268
149123	ENSG00000136699	2	-	0.0865997	1.33313	0.182499	0.999999	SMPD4	130172657	130172677	-1.61099
150473	ENSG00000115145	2	-	-0.0373033	-1.33313	0.182499	0.999999	STAM2	152148024	152148122	1.51661
565435	ENSG00000141627	18	-	0.0415808	1.33304	0.182524	0.999999	DYM	49378623	49378649	1.01745
310413	ENSG00000132294	8	+	-0.0701186	-1.33303	0.182528	0.999999	EFR3A	131939901	131939944	-1.26783
212135	ENSG00000152795	4	-	0.0310058	1.33304	0.182532	0.999999	HNRNPDL	82425668	82426036	3.56781
164917	ENSG00000004534	3	+	0.0358142	1.33298	0.182544	0.999999	RBM6	50057807	50057847	2.05615
603640	ENSG00000232098	19	-	-0.108061	-1.33311	0.182548	0.999999	AC012313.1	58407130	58407177	-2.42135
274839	ENSG00000180354	7	+	-0.0495587	-1.33302	0.18255	0.999999	MTURN	30157438	30157530	2.54262
424151	ENSG00000139174	12	-	0.0982439	1.333	0.18255	0.999999	PRICKLE1	42456763	42458359	-1.63006
461856	ENSG00000197930	14	-	0.0381912	1.33296	0.182552	0.999999	ERO1A	52678434	52678472	2.69177
250140	ENSG00000096433	6	+	-0.0809395	-1.33294	0.182555	0.999999	ITPR3	33688656	33688781	-1.37047
264068	ENSG00000137207	6	-	-0.0462667	-1.33294	0.182558	0.999999	YIPF3	43513449	43513451	0.999538
480311	ENSG00000215252	15	-	-0.123173	-1.33298	0.182559	0.999999	GOLGA8B	34552907	34552972	-0.763416
218180	ENSG00000151725	4	-	0.105224	1.33301	0.18256	0.999999	CENPU	184695129	184695348	-2.05524
189084	ENSG00000172765	3	-	-0.0774329	-1.33294	0.182561	0.999999	TMCC1	129857360	129857405	-0.918353
552116	ENSG00000197170	17	-	-0.0942911	-1.33292	0.182568	0.999999	PSMD12	67366548	67366568	-2.90363
645577	ENSG00000130827	X	+	-0.0976242	-1.33286	0.182592	0.999999	PLXNA3	154461375	154461638	-2.44773
503533	ENSG00000034713	16	+	-0.0593134	-1.33292	0.182594	0.999999	GABARAPL2	75566852	75566907	2.9126
259871	ENSG00000124795	6	-	0.0477093	1.33282	0.1826	0.999999	DEK	18225085	18225469	2.32836
259516	ENSG00000111859	6	-	0.0396108	1.33281	0.182601	0.999999	NEDD9	11271446	11271832	2.68428
471128	ENSG00000166734	15	+	0.0688547	1.33281	0.182605	0.999999	CASC4	44406330	44406883	-0.642242
493879	ENSG00000179583	16	+	-0.0614827	-1.33273	0.182626	0.999999	CIITA	10902658	10902722	0.462987
626074	ENSG00000185340	22	+	-0.111093	-1.33282	0.182629	0.999999	GAS2L1	29310638	29310734	-2.57469
332361	ENSG00000204054	9	+	-0.0500919	-1.3327	0.182637	0.999999	LINC00963	129493478	129493576	0.866964
565986	ENSG00000196628	18	-	-0.0878375	-1.33269	0.182637	0.999999	TCF4	55461034	55461096	-1.26362
313313	ENSG00000104763	8	-	0.0434289	1.33268	0.18264	0.999999	ASAH1	18063231	18063624	1.97461
486171	ENSG00000066933	15	-	-0.0507835	-1.33268	0.182641	0.999999	MYO9A	72019039	72019095	0.304029
609823	ENSG00000184402	20	+	-0.0886624	-1.3327	0.182648	0.999999	SS18L1	62162752	62162931	-2.39676
283562	ENSG00000158467	7	+	-0.0825953	-1.33267	0.18265	0.999999	AHCYL2	129427176	129427211	-1.72188
194654	ENSG00000161217	3	-	-0.0388862	-1.33264	0.182656	0.999999	PCYT1A	196238708	196238790	1.39426
79098	ENSG00000162746	1	+	-0.127418	-1.333	0.182659	0.999999	FCRLB	161727247	161727664	-2.16158
79099	ENSG00000162746	1	+	0.127418	1.333	0.182659	0.999999	FCRLB	161727665	161728142	-1.37383
572365	ENSG00000104957	19	+	0.0462765	1.33262	0.182667	0.999999	CCDC130	13754289	13754342	0.765206
648059	ENSG00000147124	X	-	0.0902078	1.33266	0.182672	0.999999	ZNF41	47482459	47482585	-2.26233
303505	ENSG00000221914	8	+	-0.0790998	-1.33259	0.182673	0.999999	PPP2R2A	26293284	26293366	-1.32195
416007	ENSG00000076513	12	+	-0.0293818	-1.33259	0.182675	0.999999	ANKRD13A	110033932	110033957	2.86405
372262	ENSG00000110536	11	+	0.0684728	1.33269	0.182676	0.999999	PTPMT1	47572120	47572360	-0.543808
216837	ENSG00000171566	4	-	0.0615138	1.33249	0.182705	0.999999	PLRG1	154536521	154536599	-0.0832271
448866	ENSG00000100441	14	+	0.0372006	1.33247	0.18272	0.999999	KHNYN	24435457	24436067	1.74885
254870	ENSG00000112394	6	+	-0.0889274	-1.33252	0.182726	0.999999	SLC16A10	111222003	111223020	-0.652887
316803	ENSG00000205268	8	-	0.0739441	1.33243	0.182729	0.999999	PDE7A	65765544	65765672	-0.729844
212260	ENSG00000138674	4	-	-0.0399169	-1.33241	0.182729	0.999999	SEC31A	82880799	82880803	1.20761
417884	ENSG00000184445	12	+	0.0621067	1.3324	0.182732	0.999999	KNTC1	122622462	122622607	-0.371756
306577	ENSG00000066855	8	+	0.0990379	1.33243	0.182732	0.999999	MTFR1	65708012	65708338	-2.31934
484196	ENSG00000137776	15	-	-0.0408533	-1.33239	0.182736	0.999999	SLTM	58899881	58899883	1.3064
515773	ENSG00000124074	16	-	0.0960138	1.33248	0.182745	0.999999	ENKD1	67664996	67665168	-2.1954
628825	ENSG00000100347	22	+	0.039167	1.33238	0.182747	0.999999	SAMM50	43972236	43972342	1.42942
228081	ENSG00000112855	5	+	0.040938	1.33236	0.182749	0.999999	HARS2	140694185	140694280	1.1522
615158	ENSG00000124214	20	-	0.0708859	1.33235	0.182754	0.999999	STAU1	49174264	49174269	-0.256884
400364	ENSG00000118181	11	-	-0.0794694	-1.33236	0.18276	0.999999	RPS25	119015726	119015758	0.806841
642056	ENSG00000239407	X	+	-0.0941215	-1.33241	0.182761	0.999999	Z68871.1	102905661	102905691	-2.01661
175374	ENSG00000175166	3	+	0.0614258	1.33229	0.182768	0.999999	PSMD2	184304075	184304303	-0.456441
627199	ENSG00000100342	22	+	-0.0657608	-1.33231	0.18277	0.999999	APOL1	36261676	36261699	0.212555
77418	ENSG00000160752	1	+	0.0573544	1.33226	0.182781	0.999999	FDPS	155318519	155318663	-0.23021
64947	ENSG00000160050	1	+	-0.0926195	-1.33235	0.182786	0.999999	CCDC28B	32203879	32204045	-1.45493
75697	ENSG00000285554	1	+	0.111954	1.33245	0.182798	0.999999	AC242988.2	150180912	150181429	-1.3462
154331	ENSG00000197121	2	-	-0.0910737	-1.33221	0.182801	0.999999	PGAP1	196919997	196920150	-1.46494
650706	ENSG00000085224	X	-	-0.0353871	-1.33216	0.182811	0.999999	ATRX	77664645	77664778	2.077
223630	ENSG00000164329	5	+	-0.0394778	-1.33216	0.182812	0.999999	TENT2	79612692	79612735	1.49196
137801	ENSG00000032389	2	-	0.0596732	1.33218	0.182812	0.999999	EIPR1	3207804	3208957	-0.272976
59844	ENSG00000157933	1	+	-0.0975515	-1.33218	0.182825	0.999999	SKI	2302978	2303038	-1.72298
124045	ENSG00000115607	2	+	-0.0779863	-1.33215	0.182827	0.999999	IL18RAP	102418689	102418940	1.15847
545751	ENSG00000008838	17	-	0.0713124	1.33208	0.182839	0.999999	MED24	40019293	40019448	-1.00097
360760	ENSG00000138279	10	-	-0.0359712	-1.33207	0.182852	0.999999	ANXA7	73414012	73414067	1.5153
142661	ENSG00000115355	2	-	0.0676916	1.33202	0.182855	0.999999	CCDC88A	55416923	55418291	-0.423982
377573	ENSG00000085733	11	+	0.104137	1.33204	0.182856	0.999999	CTTN	70419843	70419856	-0.346499
411040	ENSG00000166986	12	+	0.0607628	1.33202	0.182857	0.999999	MARS	57512354	57512464	-0.581065
610737	ENSG00000101266	20	-	-0.043496	-1.33199	0.182865	0.999999	CSNK2A1	508499	508605	1.13359
621722	ENSG00000241837	21	-	-0.0622204	-1.33204	0.182866	0.999999	ATP5PO	33914501	33915135	0.31603
91507	ENSG00000117298	1	-	-0.0420319	-1.332	0.182867	0.999999	ECE1	21225250	21225440	2.19251
334276	ENSG00000188566	9	+	0.0851059	1.33204	0.182867	0.999999	NDOR1	137205778	137205912	-2.10961
444150	ENSG00000102445	13	-	-0.0920629	-1.33199	0.182875	0.999999	RUBCNL	46368038	46368041	-1.11274
602311	ENSG00000204577	19	-	-0.101094	-1.33197	0.182879	0.999999	LILRB3	54223028	54223039	-0.929323
187647	ENSG00000180353	3	-	0.0358532	1.33194	0.182886	0.999999	HCLS1	121644721	121644817	2.94364
370483	ENSG00000060749	11	+	0.0766134	1.33195	0.182888	0.999999	QSER1	32975248	32975343	-0.901299
543077	ENSG00000087111	17	-	0.0496975	1.33194	0.182892	0.999999	PIGS	28558522	28558590	0.455176
218067	ENSG00000182552	4	-	0.0666271	1.33195	0.182896	0.999999	RWDD4	183640729	183641338	-0.106008
595397	ENSG00000167604	19	-	-0.061613	-1.33191	0.182903	0.999999	NFKBID	35895980	35896120	-0.325325
144057	ENSG00000179818	2	-	-0.0864981	-1.33187	0.182905	0.999999	PCBP1-AS1	70086276	70086282	-1.2748
589551	ENSG00000167785	19	-	0.0698545	1.3319	0.18291	0.999999	ZNF558	8813127	8813222	-0.613652
458298	ENSG00000092201	14	-	0.0386458	1.33186	0.182914	0.999999	SUPT16H	21358403	21358427	1.34516
645736	ENSG00000165775	X	+	-0.0601965	-1.33186	0.182922	0.999999	FUNDC2	155054614	155054681	1.34078
403930	ENSG00000139182	12	+	-0.0706512	-1.33183	0.182923	0.999999	CLSTN3	7158306	7158932	-0.336571
283133	ENSG00000004059	7	+	-0.0376211	-1.33185	0.182934	0.999999	ARF5	127591213	127591408	2.06039
460229	ENSG00000196792	14	-	-0.0513831	-1.33179	0.18294	0.999999	STRN3	30936622	30936624	0.375353
537010	ENSG00000176845	17	+	-0.0583882	-1.33182	0.182944	0.999999	METRNL	83093167	83093226	0.423869
562163	ENSG00000079134	18	-	-0.0483332	-1.33175	0.182948	0.999999	THOC1	244302	244947	0.686931
610915	ENSG00000242324	20	-	-0.06931	-1.33197	0.182954	0.999999	AL049634.1	1533479	1533794	0.571427
469648	ENSG00000171262	15	+	-0.0666598	-1.33177	0.182955	0.999999	FAM98B	38465269	38465345	-0.448296
309758	ENSG00000172167	8	+	-0.0881529	-1.33174	0.182956	0.999999	MTBP	120459276	120459349	-1.6279
307892	ENSG00000104325	8	+	0.0491915	1.33172	0.182959	0.999999	DECR1	90018816	90018908	0.312895
438930	ENSG00000139687	13	+	0.0668692	1.3317	0.182964	0.999999	RB1	48476523	48476700	-0.683206
390165	ENSG00000135365	11	-	-0.0418205	-1.33169	0.182964	0.999999	PHF21A	46090455	46090506	1.68411
62180	ENSG00000055070	1	+	-0.0906945	-1.3317	0.182972	0.999999	SZRD1	16367243	16367246	-2.0931
532734	ENSG00000087191	17	+	-0.0713261	-1.33165	0.18298	0.999999	PSMC5	63827472	63827478	-1.11104
587688	ENSG00000178951	19	-	-0.0606842	-1.33189	0.182981	0.999999	ZBTB7A	4053971	4055247	0.534278
413599	ENSG00000139324	12	+	-0.0687002	-1.33167	0.182984	0.999999	TMTC3	88154325	88154387	-0.415286
506176	ENSG00000129925	16	-	-0.0636582	-1.33166	0.182984	0.999999	TMEM8A	374756	374808	-0.386555
510176	ENSG00000157106	16	-	0.0323695	1.33163	0.182984	0.999999	SMG1	18807760	18809646	3.354
169589	ENSG00000163406	3	+	-0.0914604	-1.33162	0.182993	0.999999	SLC15A2	121928539	121928555	-1.28934
374063	ENSG00000168002	11	+	0.0587957	1.33163	0.182994	0.999999	POLR2G	62762743	62762753	-0.311383
258307	ENSG00000213066	6	+	-0.0608983	-1.33164	0.182996	0.999999	FGFR1OP	167024782	167024784	0.134852
300784	ENSG00000146918	7	-	-0.0892421	-1.33159	0.183001	0.999999	NCAPG2	158671514	158671666	-0.715367
524241	ENSG00000128487	17	+	0.094604	1.33158	0.183005	0.999999	SPECC1	20314756	20319026	-0.136057
392593	ENSG00000162194	11	-	-0.071181	-1.33158	0.183011	0.999999	LBHD1	62669882	62670014	-0.651202
621851	ENSG00000185917	21	-	-0.0656624	-1.33151	0.183031	0.999999	SETD4	36048322	36048396	-0.55374
432701	ENSG00000120832	12	-	0.0519064	1.33153	0.183033	0.999999	MTERF2	106985753	106986309	0.802036
545753	ENSG00000008838	17	-	-0.0941638	-1.33148	0.183036	0.999999	MED24	40019503	40019528	-2.73327
478958	ENSG00000273749	15	-	0.048282	1.33146	0.183043	0.999999	CYFIP1	22872825	22872972	0.846146
482641	ENSG00000104177	15	-	0.0956306	1.33145	0.183049	0.999999	MYEF2	48157993	48158056	-1.62971
66148	ENSG00000131236	1	+	-0.0484641	-1.33138	0.183069	0.999999	CAP1	40040749	40040751	0.446163
121427	ENSG00000115282	2	+	-0.0630435	-1.33139	0.18307	0.999999	TTC31	74491295	74491375	-0.362648
404115	ENSG00000089818	12	+	0.0757937	1.33138	0.183072	0.999999	NECAP1	8097736	8097738	-1.81888
435168	ENSG00000089053	12	-	0.0680144	1.33136	0.183075	0.999999	ANAPC5	121328999	121329185	-1.02206
496415	ENSG00000176476	16	+	0.050365	1.33138	0.183079	0.999999	SGF29	28584913	28584988	0.66495
430288	ENSG00000111615	12	-	-0.116974	-1.33138	0.183079	0.999999	KRR1	75511598	75511613	-2.31374
518783	ENSG00000104731	16	-	0.0876342	1.33134	0.18308	0.999999	KLHDC4	87710798	87710877	-1.78931
280194	ENSG00000196367	7	+	-0.0503282	-1.33131	0.183089	0.999999	TRRAP	98992137	98992227	0.727862
119391	ENSG00000115306	2	+	0.0375598	1.33129	0.183101	0.999999	SPTBN1	54662901	54664452	2.47765
301176	ENSG00000147316	8	+	-0.0543959	-1.33129	0.183106	0.999999	MCPH1	6642994	6643370	0.232834
489020	ENSG00000140521	15	-	-0.0457972	-1.33122	0.183121	0.999999	POLG	89321775	89321853	0.562679
624387	ENSG00000099949	22	+	-0.0820879	-1.33122	0.183129	0.999999	LZTR1	20994301	20994476	-1.74048
166440	ENSG00000157500	3	+	-0.0397691	-1.3312	0.183131	0.999999	APPL1	57267742	57267792	1.2993
227271	ENSG00000120708	5	+	0.0372858	1.33119	0.183133	0.999999	TGFBI	136063666	136063803	2.63027
650578	ENSG00000131269	X	-	-0.0446535	-1.33119	0.183136	0.999999	ABCB7	75070365	75070522	0.838614
388418	ENSG00000129158	11	-	0.0688968	1.33117	0.18314	0.999999	SERGEF	17877847	17877997	-0.822292
568167	ENSG00000099622	19	+	-0.036405	-1.33115	0.183143	0.999999	CIRBP	1271982	1271995	2.31629
419942	ENSG00000130038	12	-	-0.0621799	-1.33116	0.183144	0.999999	CRACR2A	3644595	3644640	-0.254634
340040	ENSG00000136925	9	-	-0.0710391	-1.33117	0.183147	0.999999	TSTD2	97633243	97633301	-1.1102
425214	ENSG00000174243	12	-	-0.0350758	-1.33114	0.18315	0.999999	DDX23	48837026	48837037	1.7545
564357	ENSG00000153339	18	-	-0.0313786	-1.33113	0.183152	0.999999	TRAPPC8	31909667	31909760	2.61036
415843	ENSG00000151148	12	+	0.0890617	1.33111	0.183158	0.999999	UBE3B	109483982	109484021	-2.32345
120893	ENSG00000075292	2	+	0.0386289	1.33109	0.183164	0.999999	ZNF638	71395247	71395670	1.8358
324009	ENSG00000080503	9	+	-0.0435486	-1.33108	0.183165	0.999999	SMARCA2	2028987	2029030	0.946463
654374	ENSG00000172534	X	-	0.0591143	1.33108	0.183173	0.999999	HCFC1	153970648	153971184	0.21829
648558	ENSG00000196998	X	-	-0.0533646	-1.33103	0.183183	0.999999	WDR45	49077885	49077911	2.01711
91081	ENSG00000127463	1	-	0.0927037	1.331	0.183195	0.999999	EMC1	19220811	19220848	-2.00334
116210	ENSG00000173960	2	+	-0.058771	-1.33104	0.1832	0.999999	UBXN2A	23982896	23983033	0.0832025
553482	ENSG00000125447	17	-	-0.0630602	-1.33095	0.18321	0.999999	GGA3	75246509	75246584	-0.18963
383331	ENSG00000023171	11	+	-0.0893399	-1.33097	0.183211	0.999999	GRAMD1B	123595942	123596037	-1.32125
570279	ENSG00000076944	19	+	-0.10294	-1.33094	0.183216	0.999999	STXBP2	7645959	7646171	-2.39933
370249	ENSG00000170946	11	+	-0.0976232	-1.33092	0.183229	0.999999	DNAJC24	31426356	31426385	-2.45384
308434	ENSG00000156170	8	+	-0.0852597	-1.33089	0.183234	0.999999	NDUFAF6	95047091	95047127	-1.33433
611656	ENSG00000101384	20	-	-0.104984	-1.33091	0.183239	0.999999	JAG1	10641783	10641892	-2.44083
393578	ENSG00000110047	11	-	0.0513193	1.33088	0.183239	0.999999	EHD1	64851642	64852726	0.98964
389426	ENSG00000176102	11	-	-0.0561673	-1.33085	0.183245	0.999999	CSTF3	33085032	33085289	0.202649
606892	ENSG00000025293	20	+	-0.0334977	-1.33082	0.183255	0.999999	PHF20	35847350	35847430	1.90336
567787	ENSG00000065268	19	+	-0.0683517	-1.33084	0.183256	0.999999	WDR18	990852	990995	-0.689794
303815	ENSG00000134014	8	+	-0.0474279	-1.33082	0.183257	0.999999	ELP3	28158568	28158579	0.466528
298612	ENSG00000080802	7	-	-0.0406242	-1.33081	0.183262	0.999999	CNOT4	135393918	135394299	1.35148
262570	ENSG00000227057	6	-	0.054977	1.33079	0.183266	0.999999	WDR46	33280428	33280522	0.0469777
341773	ENSG00000119403	9	-	-0.0624173	-1.33078	0.183268	0.999999	PHF19	120865710	120865769	-0.427073
256576	ENSG00000146416	6	+	-0.0608406	-1.33077	0.183283	0.999999	AIG1	143165082	143165183	0.241835
408534	ENSG00000050426	12	+	-0.0511373	-1.33071	0.183288	0.999999	LETMD1	51056222	51056237	0.195884
597515	ENSG00000160570	19	-	-0.0564065	-1.33073	0.183288	0.999999	DEDD2	42199793	42199829	-0.0725602
102830	ENSG00000266338	1	-	0.0552726	1.33072	0.183289	0.999999	NBPF15	144442670	144442920	0.684652
606757	ENSG00000126001	20	+	-0.0456303	-1.33071	0.183289	0.999999	CEP250	35494524	35494657	0.848455
597230	ENSG00000105329	19	-	0.0509283	1.33073	0.183298	0.999999	TGFB1	41348295	41348341	1.19106
352885	ENSG00000166167	10	+	0.0930045	1.3307	0.1833	0.999999	BTRC	101354182	101354228	-1.95953
537151	ENSG00000141252	17	-	-0.0560908	-1.33068	0.183301	0.999999	VPS53	562687	562745	0.297079
447524	ENSG00000092200	14	+	-0.105576	-1.33066	0.183308	0.999999	RPGRIP1	21325763	21325830	-2.25509
549307	ENSG00000198740	17	-	0.0380992	1.33069	0.183308	0.999999	ZNF652	49295999	49298105	3.39719
169307	ENSG00000163389	3	+	-0.0480548	-1.33066	0.183312	0.999999	POGLUT1	119477313	119477407	0.637111
563236	ENSG00000141385	18	-	-0.0442406	-1.33064	0.183318	0.999999	AFG3L2	12344132	12344247	0.741127
193057	ENSG00000114770	3	-	-0.0408197	-1.33061	0.183322	0.999999	ABCC5	183988573	183988727	1.73338
517628	ENSG00000261476	16	-	0.100037	1.33098	0.183323	0.999999	AC009163.3	75458252	75458975	0.477269
517629	ENSG00000261476	16	-	-0.100037	-1.33098	0.183323	0.999999	AC009163.3	75459890	75460017	-1.91882
518245	ENSG00000140943	16	-	0.0622121	1.33059	0.18333	0.999999	MBTPS1	84081522	84081746	-0.785161
382107	ENSG00000160654	11	+	0.0803443	1.33057	0.183344	0.999999	CD3G	118344365	118344385	-0.923202
550643	ENSG00000189050	17	-	0.0430914	1.33055	0.183352	0.999999	RNFT1	59952396	59953111	1.84298
481370	ENSG00000166887	15	-	-0.0575606	-1.33049	0.18336	0.999999	VPS39	42160830	42161473	-0.238708
327299	ENSG00000155621	9	+	-0.0999192	-1.33054	0.183365	0.999999	C9orf85	71941805	71941934	-2.42601
593395	ENSG00000130520	19	-	0.0372916	1.33055	0.183365	0.999999	LSM4	18306916	18307555	2.86168
541009	ENSG00000006744	17	-	0.0441205	1.33047	0.183367	0.999999	ELAC2	13016926	13016932	0.703698
254555	ENSG00000118690	6	+	-0.0497634	-1.33048	0.183372	0.999999	ARMC2	108854225	108854485	1.07233
369494	ENSG00000110768	11	+	-0.0442776	-1.33046	0.183373	0.999999	GTF2H1	18360615	18360707	1.03642
104278	ENSG00000143409	1	-	-0.0511288	-1.33044	0.183383	0.999999	MINDY1	150997624	150997779	0.91237
498696	ENSG00000102893	16	+	0.0471384	1.33042	0.183385	0.999999	PHKB	47462667	47463097	0.447034
613170	ENSG00000101464	20	-	-0.0639887	-1.33041	0.183398	0.999999	PIGU	34634704	34634715	-0.564833
642152	ENSG00000172465	X	+	-0.101438	-1.33062	0.1834	0.999999	TCEAL1	103629885	103630217	-0.99606
284033	ENSG00000172331	7	+	0.175527	1.33044	0.183406	0.999999	BPGM	134647135	134647259	-0.531958
108330	ENSG00000143156	1	-	0.088233	1.33037	0.183408	0.999999	NME7	169310072	169310080	-1.67382
629027	ENSG00000093000	22	+	0.0379084	1.33033	0.183414	0.999999	NUP50	45172038	45172206	1.74404
542487	ENSG00000083290	17	-	0.0720713	1.33033	0.183415	0.999999	ULK2	19864837	19864844	-1.06651
535760	ENSG00000181045	17	+	0.0910002	1.33034	0.183415	0.999999	SLC26A11	80223284	80223290	-2.09929
504878	ENSG00000260630	16	+	-0.106667	-1.33042	0.183421	0.999999	SNAI3-AS1	88685133	88686790	-2.51254
409940	ENSG00000123353	12	+	0.0793585	1.33036	0.183422	0.999999	ORMDL2	55818356	55818419	-2.05358
84621	ENSG00000117724	1	+	0.0598152	1.33034	0.183427	0.999999	CENPF	214639921	214643324	0.745251
109511	ENSG00000121486	1	-	0.0449801	1.33031	0.183429	0.999999	TRMT1L	185143357	185143436	0.91019
83518	ENSG00000266028	1	+	-0.0962027	-1.33025	0.183443	0.999999	SRGAP2	206205673	206205819	-2.74944
394783	ENSG00000175482	11	-	-0.0833137	-1.33024	0.183452	0.999999	POLD4	67353294	67353302	-1.57744
350417	ENSG00000165637	10	+	-0.057659	-1.33016	0.183473	0.999999	VDAC2	75220863	75220970	0.401561
626445	ENSG00000253352	22	+	0.0220433	1.33014	0.183477	0.999999	TUG1	30976115	30978578	6.36401
501089	ENSG00000140931	16	+	0.0645521	1.33016	0.183478	0.999999	CMTM3	66613850	66613880	-0.429764
195912	ENSG00000087266	4	+	-0.0999696	-1.33013	0.183481	0.999999	SH3BP2	2812290	2812300	-2.56721
632829	ENSG00000133422	22	-	-0.0619824	-1.33013	0.183484	0.999999	MORC2	30941433	30941558	-0.465925
501756	ENSG00000039523	16	+	-0.0923608	-1.33012	0.183485	0.999999	RIPOR1	67545949	67546005	-2.25452
133061	ENSG00000138375	2	+	-0.0910411	-1.33012	0.183486	0.999999	SMARCAL1	216412510	216412560	-2.62204
419055	ENSG00000183495	12	+	-0.110743	-1.33011	0.183488	0.999999	EP400	132027437	132027531	-2.33874
498160	ENSG00000131797	16	+	-0.0577344	-1.33007	0.183503	0.999999	CLUHP3	31707000	31707351	0.356916
412592	ENSG00000111596	12	+	0.0466863	1.33005	0.183506	0.999999	CNOT2	70329571	70329633	0.488843
557204	ENSG00000177337	18	+	0.0493871	1.33012	0.183506	0.999999	DLGAP1-AS1	3597373	3598352	1.07704
339942	ENSG00000196312	9	-	0.0649615	1.33007	0.183507	0.999999	MFSD14C	96942731	96942752	-0.508476
414652	ENSG00000120800	12	+	0.0549417	1.33004	0.18351	0.999999	UTP20	101291742	101291888	0.0479774
423927	ENSG00000139117	12	-	0.0551435	1.33003	0.183518	0.999999	CPNE8	38693657	38693838	0.376664
368888	ENSG00000133816	11	+	0.096522	1.33	0.18352	0.999999	MICAL2	12243987	12244034	-0.300919
108101	ENSG00000152382	1	-	-0.0503091	-1.33006	0.183526	0.999999	TADA1	166862203	166862412	0.689435
408115	ENSG00000139644	12	+	0.0630047	1.32995	0.18354	0.999999	TMBIM6	49752964	49752972	-1.10504
646003	ENSG00000169084	X	-	0.0364706	1.32999	0.183542	0.999999	DHRSX	2219516	2221229	2.80532
484188	ENSG00000137776	15	-	0.0367996	1.32994	0.183543	0.999999	SLTM	58898816	58898852	1.81382
604908	ENSG00000101247	20	+	0.0741391	1.32995	0.183543	0.999999	NDUFAF5	13788589	13788652	-0.787499
195570	ENSG00000163945	4	+	0.0878638	1.32994	0.183547	0.999999	UVSSA	1354507	1354734	-1.27101
374322	ENSG00000072518	11	+	-0.06693	-1.32993	0.183548	0.999999	MARK2	63888696	63888964	-0.304264
270540	ENSG00000131023	6	-	-0.0352212	-1.32994	0.183551	0.999999	LATS1	149701964	149702266	2.19656
485403	ENSG00000138614	15	-	0.0427301	1.3299	0.183557	0.999999	INTS14	65598872	65598990	0.890187
505714	ENSG00000140995	16	+	0.095225	1.32989	0.18356	0.999999	DEF8	89952562	89952682	-1.98254
410458	ENSG00000139641	12	+	0.0539397	1.32988	0.183563	0.999999	ESYT1	56142934	56143016	0.130584
251043	ENSG00000001167	6	+	-0.0575243	-1.32993	0.183564	0.999999	NFYA	41072983	41073084	-0.722687
441834	ENSG00000130177	13	+	-0.03777	-1.32984	0.183578	0.999999	CDC16	114265150	114265240	1.71731
311154	ENSG00000104518	8	+	-0.0483206	-1.32981	0.183587	0.999999	GSDMD	143562209	143562350	0.950174
255613	ENSG00000066651	6	+	-0.0711243	-1.32981	0.183589	0.999999	TRMT11	126011253	126011274	-0.748891
126831	ENSG00000115839	2	+	0.0690447	1.3298	0.18359	0.999999	RAB3GAP1	135089654	135089854	-1.08111
307204	ENSG00000104381	8	+	-0.0859355	-1.32983	0.183593	0.999999	GDAP1	74362951	74363053	-1.50084
606189	ENSG00000101367	20	+	0.0200788	1.32986	0.183602	0.999999	MAPRE1	32848672	32850405	5.55314
237483	ENSG00000174695	5	-	0.113517	1.32981	0.183604	0.999999	TMEM167A	83077368	83077424	-1.88504
618060	ENSG00000237945	21	+	-0.0815946	-1.32973	0.183615	0.999999	LINC00649	33962650	33963958	-0.853981
376917	ENSG00000167792	11	+	-0.0484075	-1.32972	0.183616	0.999999	NDUFV1	67608655	67608668	0.663678
289859	ENSG00000173852	7	-	0.05085	1.32972	0.183621	0.999999	DPY19L1	35013568	35013705	0.795449
159807	ENSG00000168137	3	+	-0.0656799	-1.32966	0.183635	0.999999	SETD5	9436850	9436888	-0.189863
482856	ENSG00000138593	15	-	0.0373099	1.32964	0.183643	0.999999	SECISBP2L	49009216	49009378	1.65256
74121	ENSG00000134256	1	+	-0.101386	-1.32967	0.183644	0.999999	CD101	117036168	117036198	-1.71286
499274	ENSG00000177200	16	+	0.0398571	1.32959	0.183656	0.999999	CHD9	53226404	53226512	1.34851
415195	ENSG00000151131	12	+	-0.069574	-1.32966	0.183659	0.999999	C12orf45	104994721	104995871	-0.185727
425591	ENSG00000123416	12	-	0.0565485	1.32958	0.183669	0.999999	TUBA1B	49129895	49130113	0.489319
632657	ENSG00000133488	22	-	0.130713	1.32954	0.183701	0.999999	SEC14L4	30492474	30492557	-2.26617
96881	ENSG00000134744	1	-	0.0656431	1.32943	0.18371	0.999999	TUT4	52436979	52437255	-0.511242
440764	ENSG00000175198	13	+	0.0681529	1.32943	0.183714	0.999999	PCCA	100235842	100235878	-0.543662
562092	ENSG00000101544	18	+	-0.0567811	-1.32948	0.183715	0.999999	ADNP2	80136011	80136166	-0.164578
551380	ENSG00000108604	17	-	0.0681281	1.32939	0.183729	0.999999	SMARCD2	63835568	63835657	-0.892152
390399	ENSG00000149182	11	-	-0.0305572	-1.32937	0.183731	0.999999	ARFGAP2	47165281	47165502	2.65234
600984	ENSG00000167747	19	-	-0.0833207	-1.32939	0.183731	0.999999	C19orf48	50797705	50797760	-1.42322
475893	ENSG00000103876	15	+	-0.080643	-1.32938	0.183736	0.999999	FAH	80162246	80162336	-0.953707
572765	ENSG00000187912	19	+	0.0950301	1.32938	0.183746	0.999999	CLEC17A	14600031	14600182	-0.768861
228681	ENSG00000113649	5	+	0.0452831	1.32932	0.183746	0.999999	TCERG1	146478493	146478524	0.887044
160552	ENSG00000197548	3	+	0.0871986	1.32932	0.183748	0.999999	ATG7	11364658	11364658	-2.00125
330611	ENSG00000148187	9	+	-0.0487598	-1.32933	0.183752	0.999999	MRRF	122313227	122313330	0.49082
610669	ENSG00000101266	20	-	-0.0783474	-1.32929	0.183756	0.999999	CSNK2A1	481155	481191	-1.43023
640900	ENSG00000147133	X	+	0.0382363	1.32926	0.183765	0.999999	TAF1	71464133	71464313	1.26063
487512	ENSG00000140391	15	-	0.0644413	1.3293	0.183766	0.999999	TSPAN3	77054280	77055788	0.117479
344502	ENSG00000107331	9	-	-0.0694587	-1.32925	0.183769	0.999999	ABCA2	137017196	137017346	-0.714237
277649	ENSG00000182487	7	+	0.0501876	1.32926	0.183774	0.999999	NCF1B	73227410	73227464	2.41694
220644	ENSG00000082068	5	+	-0.0497116	-1.3292	0.183792	0.999999	WDR70	37722855	37722934	0.359709
482776	ENSG00000103995	15	-	0.0450103	1.32915	0.183804	0.999999	CEP152	48738151	48739288	1.11315
366530	ENSG00000177600	11	+	-0.11995	-1.32914	0.183818	0.999999	RPLP2	812876	812880	-1.12513
444245	ENSG00000139684	13	-	-0.0445595	-1.3291	0.183827	0.999999	ESD	46793439	46793444	1.19894
256386	ENSG00000024862	6	+	-0.0316762	-1.32918	0.183832	0.999999	CCDC28A	138776079	138776278	2.56876
622164	ENSG00000185658	21	-	-0.0359699	-1.32906	0.183832	0.999999	BRWD1	39218152	39218272	2.01586
588483	ENSG00000087903	19	-	0.0993106	1.32905	0.18384	0.999999	RFX2	6057162	6057283	-2.01578
235553	ENSG00000067248	5	-	0.090701	1.32905	0.18384	0.999999	DHX29	55283116	55283202	-1.88494
84604	ENSG00000143499	1	+	-0.0445044	-1.32907	0.183841	0.999999	SMYD2	214336704	214337130	1.13657
580110	ENSG00000263002	19	+	-0.0602485	-1.32907	0.183851	0.999999	ZNF234	44148812	44148897	-0.24202
532637	ENSG00000198909	17	+	-0.0568021	-1.329	0.183855	0.999999	MAP3K3	63672845	63672914	0.00557312
208671	ENSG00000151552	4	-	-0.0746692	-1.32903	0.18386	0.999999	QDPR	17490662	17490745	-0.760648
631988	ENSG00000128294	22	-	0.03688	1.32901	0.183862	0.999999	TPST2	26521983	26525745	3.46442
640796	ENSG00000147140	X	+	-0.0331344	-1.32897	0.183863	0.999999	NONO	71297453	71297461	1.634
425205	ENSG00000174243	12	-	0.0816225	1.32893	0.183875	0.999999	DDX23	48835120	48835214	-2.01132
533157	ENSG00000171634	17	+	0.0347245	1.32893	0.183876	0.999999	BPTF	67893370	67893556	2.72356
177730	ENSG00000156990	3	-	-0.068448	-1.32893	0.183879	0.999999	RPUSD3	9838020	9838164	-0.821927
117687	ENSG00000115760	2	+	0.0276185	1.32889	0.183886	0.999999	BIRC6	32509738	32509994	3.29152
329415	ENSG00000155827	9	+	-0.0404473	-1.32891	0.183887	0.999999	RNF20	101540629	101540637	0.902552
514830	ENSG00000125107	16	-	0.0324731	1.32889	0.183888	0.999999	CNOT1	58599338	58599373	2.18187
600099	ENSG00000104812	19	-	-0.0725512	-1.32892	0.18389	0.999999	GYS1	48981530	48981636	-0.837501
332174	ENSG00000095319	9	+	0.0839559	1.32885	0.183902	0.999999	NUP188	128994924	128995135	-1.84189
627451	ENSG00000100097	22	+	-0.10078	-1.32889	0.183906	0.999999	LGALS1	37675608	37675651	-0.505941
267820	ENSG00000155085	6	-	-0.0991451	-1.32883	0.18391	0.999999	AK9	109533334	109533470	-2.29454
541906	ENSG00000177731	17	-	-0.0852336	-1.32882	0.18391	0.999999	FLII	18248722	18248759	-1.7574
426080	ENSG00000110911	12	-	-0.050423	-1.32882	0.183912	0.999999	SLC11A2	50996909	50996940	0.390811
136265	ENSG00000124831	2	+	-0.036967	-1.32879	0.183922	0.999999	LRRFIP1	237748364	237748399	2.51661
609578	ENSG00000087460	20	+	0.0603146	1.32877	0.183928	0.999999	GNAS	58911180	58911190	1.52266
450396	ENSG00000087302	14	+	0.0412518	1.32879	0.183931	0.999999	RTRAF	51999708	51999796	2.21035
495279	ENSG00000102897	16	+	-0.0884191	-1.32878	0.183942	0.999999	LYRM1	20921464	20922007	-1.81953
220102	ENSG00000113387	5	+	-0.122742	-1.32873	0.183945	0.999999	SUB1	32586492	32586501	-1.18896
214161	ENSG00000138785	4	-	-0.0705189	-1.32869	0.183962	0.999999	INTS12	105693299	105693317	-0.814362
652237	ENSG00000125354	X	-	0.0749751	1.32869	0.183963	0.999999	2021-09-06	119633493	119633502	-1.58609
133915	ENSG00000163516	2	+	-0.0613954	-1.32863	0.183973	0.999999	ANKZF1	219230228	219230235	-0.472555
316055	ENSG00000047249	8	-	-0.040701	-1.32863	0.183977	0.999999	ATP6V1H	53756555	53756656	1.05155
446035	ENSG00000088387	13	-	-0.0478268	-1.3286	0.183984	0.999999	DOCK9	98855898	98855984	0.677556
201463	ENSG00000118762	4	+	0.08691	1.32862	0.183985	0.999999	PKD2	88065496	88065761	-1.97743
603013	ENSG00000063241	19	-	0.0943291	1.32866	0.183991	0.999999	ISOC2	55454990	55455001	-2.04012
75326	ENSG00000178104	1	+	0.0363507	1.32856	0.184001	0.999999	PDE4DIP	148981747	148986477	2.72664
493184	ENSG00000213918	16	+	0.0289774	1.32855	0.184001	0.999999	DNASE1	3658208	3662645	3.95362
483628	ENSG00000047346	15	-	-0.0483792	-1.32855	0.184002	0.999999	FAM214A	52611233	52611255	0.674
593591	ENSG00000105669	19	-	0.0651965	1.32856	0.184003	0.999999	COPE	18910567	18910970	0.0043398
500478	ENSG00000182885	16	+	-0.0690678	-1.32856	0.184006	0.999999	ADGRG3	57668323	57668405	0.370604
76027	ENSG00000143363	1	+	0.037353	1.32854	0.184013	0.999999	PRUNE1	151035208	151035681	1.84749
586747	ENSG00000071564	19	-	0.0677425	1.32851	0.184016	0.999999	TCF3	1611168	1611248	-0.212593
142335	ENSG00000068878	2	-	-0.0435256	-1.3285	0.184017	0.999999	PSME4	53898301	53898354	1.7346
525965	ENSG00000126858	17	+	0.0544114	1.32849	0.184021	0.999999	RHOT1	32211239	32211435	0.240556
470299	ENSG00000247556	15	+	0.0254317	1.32852	0.184024	0.999999	OIP5-AS1	41298782	41306534	6.57628
263937	ENSG00000044090	6	-	0.0982238	1.3285	0.184029	0.999999	CUL7	43046236	43046407	-2.39698
459783	ENSG00000136305	14	-	-0.0488259	-1.32845	0.184046	0.999999	CIDEB	24307818	24307920	0.835497
630609	ENSG00000184470	22	-	0.0773022	1.32841	0.184051	0.999999	TXNRD2	19880179	19880271	-0.817691
643969	ENSG00000198689	X	+	-0.0510001	-1.32841	0.184053	0.999999	SLC9A6	135998856	135998883	0.158645
274615	ENSG00000106052	7	+	0.0652428	1.32837	0.184061	0.999999	TAX1BP1	27758134	27758351	0.542122
340088	ENSG00000136932	9	-	-0.0528127	-1.32836	0.18407	0.999999	TRMO	97922418	97922468	0.177974
456182	ENSG00000078304	14	+	0.0331455	1.32834	0.18407	0.999999	PPP2R5C	101823653	101823877	2.63002
645391	ENSG00000147403	X	+	0.0721872	1.32835	0.184072	0.999999	RPL10	154399942	154400280	1.46581
587639	ENSG00000167657	19	-	-0.0529963	-1.32835	0.18408	0.999999	DAPK3	3961009	3961159	0.486365
609167	ENSG00000101138	20	+	-0.0812965	-1.32833	0.184083	0.999999	CSTF1	56392522	56392538	-1.85655
573626	ENSG00000105393	19	+	-0.0482105	-1.32834	0.184083	0.999999	BABAM1	17278845	17278984	2.41085
250480	ENSG00000112062	6	+	0.0376154	1.3283	0.184087	0.999999	MAPK14	36110756	36111236	2.42958
482569	ENSG00000104154	15	-	-0.0911993	-1.32837	0.184091	0.999999	SLC30A4	45488841	45489042	-1.62749
502875	ENSG00000168872	16	+	0.0898636	1.32831	0.184096	0.999999	DDX19A	70363301	70364130	-2.10728
76115	ENSG00000143398	1	+	-0.0677792	-1.32823	0.184111	0.999999	PIP5K1A	151199082	151199187	-1.11667
457823	ENSG00000129566	14	-	0.0584379	1.32818	0.184121	0.999999	TEP1	20403449	20403722	-0.0747051
429138	ENSG00000135407	12	-	0.0983568	1.32819	0.184124	0.999999	AVIL	57801213	57801417	-1.7842
235738	ENSG00000248727	5	-	0.104723	1.32827	0.184125	0.999999	LINC01948	56467712	56467812	-1.94671
595662	ENSG00000186020	19	-	0.0622061	1.32819	0.184129	0.999999	ZNF529	36547529	36547557	-0.22618
456787	ENSG00000075413	14	+	-0.0394365	-1.32813	0.18414	0.999999	MARK3	103465607	103465616	2.339
220638	ENSG00000082068	5	+	-0.0502523	-1.32811	0.184153	0.999999	WDR70	37701058	37701142	0.283175
265549	ENSG00000168216	6	-	-0.0972494	-1.32809	0.184153	0.999999	LMBRD1	69796897	69796904	-1.96563
95036	ENSG00000131238	1	-	-0.050543	-1.32809	0.184156	0.999999	PPT1	40097115	40097212	2.04376
623138	ENSG00000186866	21	-	-0.0791189	-1.3281	0.184158	0.999999	POFUT2	45282369	45282398	-1.28709
599864	ENSG00000105516	19	-	-0.0836395	-1.32813	0.184158	0.999999	DBP	48637314	48637363	-1.54813
198034	ENSG00000169299	4	+	0.0516356	1.32807	0.184167	0.999999	PGM2	37847112	37847201	0.123721
159976	ENSG00000114026	3	+	-0.0863146	-1.32805	0.184171	0.999999	OGG1	9750665	9750944	-1.80632
472931	ENSG00000140416	15	+	-0.0565259	-1.32803	0.184173	0.999999	TPM1	63062599	63062645	1.21555
552535	ENSG00000154265	17	-	-0.0495786	-1.328	0.184183	0.999999	ABCA5	69256157	69256283	1.07526
613160	ENSG00000101464	20	-	-0.0602119	-1.32801	0.184188	0.999999	PIGU	34575104	34575246	-0.292003
156223	ENSG00000079308	2	-	0.234296	1.32798	0.184191	0.999999	TNS1	217892948	217893012	-2.27273
96060	ENSG00000085998	1	-	0.070393	1.32796	0.184198	0.999999	POMGNT1	46190473	46190517	-0.905196
205563	ENSG00000052795	4	+	-0.0586566	-1.32796	0.1842	0.999999	FNIP2	158829079	158829142	-0.170152
239659	ENSG00000164241	5	-	0.0476493	1.32795	0.184211	0.999999	C5orf63	127045359	127047526	1.49711
150775	ENSG00000196151	2	-	-0.0783217	-1.32798	0.184212	0.999999	WDSUB1	159257945	159257985	-1.14019
302453	ENSG00000147416	8	+	-0.0300398	-1.32791	0.184215	0.999999	ATP6V1B2	20204484	20204539	3.90627
152902	ENSG00000155657	2	-	-0.0767754	-1.32788	0.184218	0.999999	TTN	178528528	178529219	-0.3149
370388	ENSG00000049449	11	+	0.0827227	1.32796	0.184229	0.999999	RCN1	32105287	32105531	-0.730794
110983	ENSG00000133056	1	-	0.0946922	1.32787	0.18423	0.999999	PIK3C2B	204490068	204490346	-1.9179
603902	ENSG00000125818	20	+	-0.0911491	-1.32788	0.184232	0.999999	PSMF1	1165029	1165059	0.732085
570003	ENSG00000174837	19	+	0.0499499	1.32785	0.184235	0.999999	ADGRE1	6897149	6897304	1.6431
247658	ENSG00000124508	6	+	0.0447808	1.32784	0.18424	0.999999	BTN2A2	26393009	26393969	1.21649
332466	ENSG00000136878	9	+	-0.0715343	-1.32783	0.184241	0.999999	USP20	129868862	129868873	-1.79275
533292	ENSG00000196704	17	+	0.0470389	1.32781	0.18425	0.999999	AMZ2	68254567	68254567	0.724639
202672	ENSG00000005059	4	+	0.0684507	1.32783	0.18425	0.999999	MCUB	109682743	109683194	-0.257068
355789	ENSG00000151240	10	-	-0.102053	-1.32783	0.184251	0.999999	DIP2C	277323	277577	-2.20247
110060	ENSG00000162702	1	-	0.105058	1.32784	0.184267	0.999999	ZNF281	200409720	200409723	-2.56352
87991	ENSG00000127054	1	-	-0.052745	-1.32771	0.184278	0.999999	INTS11	1315553	1315559	0.221374
149086	ENSG00000136699	2	-	-0.0886635	-1.3277	0.184285	0.999999	SMPD4	130152746	130152884	-1.98144
77401	ENSG00000160752	1	+	0.0475804	1.32768	0.184289	0.999999	FDPS	155309077	155309752	0.508842
311540	ENSG00000179832	8	+	-0.0766278	-1.32767	0.184294	0.999999	MROH1	144200428	144200541	-1.36241
174800	ENSG00000058063	3	+	0.081284	1.32762	0.184309	0.999999	ATP11B	182897302	182897302	-2.00428
451735	ENSG00000054654	14	+	0.0326688	1.32757	0.184322	0.999999	SYNE2	64024912	64025031	3.53808
223918	ENSG00000131732	5	+	-0.0869791	-1.32759	0.184328	0.999999	ZCCHC9	81308407	81308560	-1.74947
595723	ENSG00000225975	19	-	0.070765	1.32765	0.184331	0.999999	LINC01534	36686686	36686806	-0.568291
266431	ENSG00000135317	6	-	0.0498412	1.32755	0.184333	0.999999	SNX14	85528352	85528362	1.06086
299036	ENSG00000157800	7	-	-0.079815	-1.32755	0.184333	0.999999	SLC37A3	140333754	140333790	-1.18853
214367	ENSG00000138795	4	-	0.0700769	1.32752	0.184343	0.999999	LEF1	108072837	108072896	0.244522
261624	ENSG00000204394	6	-	0.0573164	1.32751	0.184345	0.999999	VARS	31781019	31781123	-0.120185
540976	ENSG00000006744	17	-	0.0554321	1.32751	0.184346	0.999999	ELAC2	13000275	13000897	-0.22487
477926	ENSG00000173575	15	+	-0.029335	-1.3275	0.184346	0.999999	CHD2	92955423	92955512	3.26191
642262	ENSG00000123575	X	+	-0.0371052	-1.32755	0.184356	0.999999	FAM199X	104186066	104186117	1.47174
210818	ENSG00000033178	4	-	-0.0361336	-1.32748	0.184357	0.999999	UBA6	67635453	67635558	1.86543
279196	ENSG00000006634	7	+	-0.0800509	-1.32747	0.184365	0.999999	DBF4	87907188	87907219	-1.05084
380796	ENSG00000075239	11	+	-0.0696639	-1.32746	0.184372	0.999999	ACAT1	108138968	108139041	-0.0432604
648094	ENSG00000126759	X	-	-0.0536366	-1.32744	0.184374	0.999999	CFP	47628102	47628121	1.44753
179888	ENSG00000093167	3	-	0.0683801	1.32742	0.184374	0.999999	LRRFIP2	37121492	37121536	-0.768824
503293	ENSG00000140829	16	+	-0.0836221	-1.3274	0.184382	0.999999	DHX38	72103789	72103921	-1.90073
299219	ENSG00000157764	7	-	-0.0420708	-1.32739	0.184385	0.999999	BRAF	140783021	140783157	1.48256
237551	ENSG00000134480	5	-	0.0597567	1.32738	0.184391	0.999999	CCNH	87318416	87318897	-0.0255615
73141	ENSG00000168710	1	+	-0.0339577	-1.32738	0.184392	0.999999	AHCYL1	110020731	110020851	1.73778
165422	ENSG00000164081	3	+	-0.089817	-1.32737	0.184395	0.999999	TEX264	51671548	51671626	-2.20699
202322	ENSG00000168769	4	+	0.026588	1.32738	0.184395	0.999999	TET2	105275048	105279803	6.47512
573243	ENSG00000196684	19	+	0.0335467	1.32738	0.184396	0.999999	HSH2D	16157330	16158148	4.16772
411780	ENSG00000184575	12	+	-0.0379222	-1.32735	0.184401	0.999999	XPOT	64434794	64434909	1.63692
204450	ENSG00000164163	4	+	0.0874602	1.32735	0.184401	0.999999	ABCE1	145121234	145121319	-1.28076
181541	ENSG00000164051	3	-	0.0877093	1.32751	0.184404	0.999999	CCDC51	48433707	48433871	-1.35468
398209	ENSG00000149212	11	-	-0.0677796	-1.32735	0.184407	0.999999	SESN3	95230783	95231046	2.04593
436981	ENSG00000032742	13	+	-0.0694054	-1.32732	0.184411	0.999999	IFT88	20599451	20599565	-0.518471
323419	ENSG00000160948	8	-	0.0704327	1.32731	0.184412	0.999999	VPS28	144424269	144424717	-0.274842
579633	ENSG00000076928	19	+	0.0748924	1.3273	0.184412	0.999999	ARHGEF1	41897315	41897326	-1.1346
639241	ENSG00000015285	X	+	-0.0540982	-1.32732	0.184415	0.999999	WAS	48686081	48686134	0.765639
561076	ENSG00000134444	18	+	-0.0373085	-1.32729	0.184419	0.999999	RELCH	62268869	62268880	1.44845
400340	ENSG00000186174	11	-	0.0484919	1.32731	0.184424	0.999999	BCL9L	118900762	118902773	1.30973
444155	ENSG00000102445	13	-	-0.0483561	-1.32728	0.184425	0.999999	RUBCNL	46372079	46372210	1.83806
536285	ENSG00000185359	17	+	-0.0913822	-1.32726	0.184429	0.999999	HGS	81695681	81695785	-2.41141
318187	ENSG00000176623	8	-	0.063955	1.32724	0.184434	0.999999	RMDN1	86505300	86505379	-0.470384
295611	ENSG00000146830	7	-	-0.0794175	-1.32719	0.184451	0.999999	GIGYF1	100688239	100688307	-1.50597
628123	ENSG00000100354	22	+	-0.046842	-1.32719	0.184454	0.999999	TNRC6B	40315942	40316012	1.09147
366749	ENSG00000183020	11	+	-0.0770027	-1.32718	0.184454	0.999999	AP2A2	1003722	1003731	-1.4077
471205	ENSG00000166710	15	+	-0.102884	-1.32717	0.184459	0.999999	B2M	44711959	44712020	-0.132581
642734	ENSG00000101901	X	+	-0.0958677	-1.32716	0.18446	0.999999	ALG13	111681198	111681203	-1.76661
406223	ENSG00000064763	12	+	-0.109312	-1.32716	0.184463	0.999999	FAR2	29149200	29149209	-2.67465
499270	ENSG00000177200	16	+	-0.045213	-1.32714	0.184465	0.999999	CHD9	53209780	53209813	0.780269
452259	ENSG00000072415	14	+	-0.0821417	-1.32717	0.184468	0.999999	MPP5	67323702	67323812	-1.36223
59936	ENSG00000157873	1	+	0.101367	1.32712	0.184474	0.999999	TNFRSF14	2556405	2556405	-2.64115
522246	ENSG00000166579	17	+	-0.0707446	-1.32712	0.184474	0.999999	NDEL1	8490247	8490411	-0.752078
215400	ENSG00000164073	4	-	0.0793857	1.32711	0.184475	0.999999	MFSD8	127918388	127918389	-1.46878
165656	ENSG00000114841	3	+	-0.0797924	-1.32707	0.184489	0.999999	DNAH1	52323808	52323880	-1.44443
563162	ENSG00000154889	18	-	0.0661283	1.32706	0.184492	0.999999	MPPE1	11891186	11891470	-0.100203
551345	ENSG00000108592	17	-	-0.0781257	-1.32707	0.184493	0.999999	FTSJ3	63827065	63827070	-1.53586
177107	ENSG00000186001	3	+	0.0338076	1.32706	0.184494	0.999999	LRCH3	197884303	197888436	2.55422
262037	ENSG00000204305	6	-	0.0992931	1.32707	0.184494	0.999999	AGER	32181524	32181605	-2.18769
608280	ENSG00000124155	20	+	0.0786772	1.32705	0.184495	0.999999	PIGT	45421665	45421794	-1.42991
152370	ENSG00000138430	2	-	-0.0534371	-1.32707	0.184497	0.999999	OLA1	174229308	174229451	0.674701
267849	ENSG00000155085	6	-	-0.0760783	-1.32706	0.184497	0.999999	AK9	109644670	109644688	-0.934341
244269	ENSG00000146083	5	-	-0.086742	-1.32707	0.184502	0.999999	RNF44	176528958	176529077	-1.91999
630002	ENSG00000069998	22	-	-0.0527019	-1.32708	0.184502	0.999999	HDHD5	17148449	17148560	0.441563
454544	ENSG00000042088	14	+	0.0532127	1.32703	0.184506	0.999999	TDP1	89991917	89991983	0.0629274
251335	ENSG00000146223	6	+	0.0664164	1.32701	0.184516	0.999999	RPL7L1	42880967	42881011	-0.670519
530194	ENSG00000159202	17	+	-0.0410176	-1.327	0.184524	0.999999	UBE2Z	48912834	48912965	1.36325
332460	ENSG00000136878	9	+	-0.0489454	-1.32695	0.18453	0.999999	USP20	129861543	129861612	0.50851
146395	ENSG00000084090	2	-	-0.0810249	-1.32697	0.18453	0.999999	STARD7	96195203	96195340	-2.24207
628522	ENSG00000198911	22	+	-0.068347	-1.32696	0.184532	0.999999	SREBF2	41884842	41885011	-0.768546
655698	ENSG00000131002	Y	+	0.0645881	1.32694	0.184536	0.999999	TXLNGY	19567483	19567570	-2.03643
647903	ENSG00000183690	X	-	0.107991	1.32694	0.184546	0.999999	EFHC2	44147882	44148664	-2.36905
332503	ENSG00000148358	9	+	0.0373353	1.32691	0.184547	0.999999	GPR107	130079630	130079769	1.78487
520290	ENSG00000141480	17	+	0.0469366	1.32689	0.184549	0.999999	ARRB2	4716672	4717062	1.41754
410977	ENSG00000166986	12	+	0.0418659	1.32686	0.184557	0.999999	MARS	57477240	57477446	0.950636
384757	ENSG00000185187	11	-	0.0417707	1.32686	0.184562	0.999999	SIGIRR	405872	406059	1.43509
85106	ENSG00000162909	1	+	0.0539485	1.32685	0.184564	0.999999	CAPN2	223770315	223770412	0.382182
286446	ENSG00000178234	7	+	0.0649701	1.32684	0.184569	0.999999	GALNT11	152027597	152027718	-0.492331
101008	ENSG00000121940	1	-	0.0628661	1.32685	0.184571	0.999999	CLCC1	108929980	108930204	-0.595517
602312	ENSG00000204577	19	-	-0.111709	-1.32683	0.184573	0.999999	LILRB3	54223040	54223087	-1.2762
417360	ENSG00000110917	12	+	0.0400942	1.32682	0.184587	0.999999	MLEC	120694091	120694166	0.921506
387299	ENSG00000184014	11	-	-0.0328745	-1.32678	0.184588	0.999999	DENND5A	9144180	9144278	2.67191
240111	ENSG00000131437	5	-	-0.0678146	-1.32679	0.184588	0.999999	KIF3A	132702087	132702212	-0.480215
238799	ENSG00000145743	5	-	0.0413329	1.32681	0.184591	0.999999	FBXL17	108364823	108364995	1.3775
586869	ENSG00000079313	19	-	0.093008	1.32682	0.184593	0.999999	REXO1	1819964	1820057	-2.06282
487406	ENSG00000140374	15	-	-0.0802407	-1.32673	0.184602	0.999999	ETFA	76311397	76311402	-1.85196
538497	ENSG00000185722	17	-	-0.0830398	-1.32673	0.184604	0.999999	ANKFY1	4163907	4163956	-1.72802
363457	ENSG00000120029	10	-	0.0412606	1.32669	0.184621	0.999999	ARMH3	102033283	102033339	0.899578
587328	ENSG00000104964	19	-	-0.0385377	-1.32668	0.184626	0.999999	AES	3053212	3053407	2.82017
572409	ENSG00000037757	19	+	0.0409332	1.32666	0.184637	0.999999	MRI1	13772867	13774167	2.03995
368005	ENSG00000179532	11	+	0.0652416	1.32662	0.18464	0.999999	DNHD1	6556683	6558053	-0.147224
281690	ENSG00000005483	7	+	-0.0449411	-1.32661	0.18464	0.999999	KMT2E	105038126	105038199	0.9614
152607	ENSG00000154518	2	-	0.0430654	1.32662	0.184654	0.999999	ATP5MC3	175176587	175178066	1.78996
224640	ENSG00000164292	5	+	-0.114268	-1.32657	0.18466	0.999999	RHOBTB3	95731956	95732012	-2.41922
187644	ENSG00000180353	3	-	0.0391314	1.32656	0.184661	0.999999	HCLS1	121644121	121644183	2.30354
227759	ENSG00000131508	5	+	-0.0681437	-1.32656	0.184668	0.999999	UBE2D2	139562029	139562243	-0.835226
308427	ENSG00000156170	8	+	-0.076096	-1.32654	0.184673	0.999999	NDUFAF6	95045545	95045647	-0.840623
256706	ENSG00000152818	6	+	-0.0265191	-1.32651	0.184673	0.999999	UTRN	144448600	144448769	4.42419
635604	ENSG00000188511	22	-	-0.115055	-1.32658	0.184674	0.999999	C22orf34	49657458	49657504	-1.69589
241032	ENSG00000120725	5	-	-0.05491	-1.32653	0.184675	0.999999	SIL1	138947023	138947473	-0.189162
161760	ENSG00000187118	3	+	0.10843	1.32651	0.184683	0.999999	CMC1	28253731	28253765	-1.78598
319668	ENSG00000104517	8	-	-0.0417997	-1.32647	0.184688	0.999999	UBR5	102304167	102304169	0.842485
94681	ENSG00000204084	1	-	0.0758189	1.32647	0.18469	0.999999	INPP5B	37931913	37932053	-1.34612
469993	ENSG00000128928	15	+	-0.0755959	-1.32644	0.184701	0.999999	IVD	40416155	40416166	-1.28756
134921	ENSG00000067066	2	+	0.0347325	1.32643	0.184702	0.999999	SP100	230463618	230464066	2.52457
356658	ENSG00000107537	10	-	-0.090424	-1.32648	0.184709	0.999999	PHYH	13295496	13295606	-1.60131
103483	ENSG00000162836	1	-	-0.0785444	-1.32642	0.184709	0.999999	ACP6	147651974	147652448	-1.05255
207124	ENSG00000178950	4	-	-0.0636061	-1.3264	0.18471	0.999999	GAK	890532	890622	-1.04304
176261	ENSG00000188001	3	+	0.0991683	1.32643	0.184711	0.999999	TPRG1	189147584	189147647	-1.24764
518455	ENSG00000153786	16	-	0.0267395	1.32642	0.184713	0.999999	ZDHHC7	84974879	84975412	3.79531
365206	ENSG00000175029	10	-	0.0532648	1.32639	0.18472	0.999999	CTBP2	125110990	125110996	0.595178
445872	ENSG00000102595	13	-	-0.106561	-1.3264	0.184722	0.999999	UGGT2	95936924	95937088	-2.33374
518742	ENSG00000140948	16	-	0.0966402	1.32641	0.184723	0.999999	ZCCHC14	87433128	87433134	-2.27702
396234	ENSG00000175567	11	-	0.0615692	1.32637	0.184727	0.999999	UCP2	73978696	73978834	0.630422
240370	ENSG00000113558	5	-	0.0451726	1.32636	0.184729	0.999999	SKP1	134161131	134161897	1.75335
644111	ENSG00000102241	X	+	0.041432	1.3264	0.18473	0.999999	HTATSF1	136500664	136500818	1.57116
131274	ENSG00000196141	2	+	0.100401	1.32636	0.184731	0.999999	SPATS2L	200467290	200467378	-1.41654
519150	ENSG00000141012	16	-	0.0990386	1.32632	0.184741	0.999999	GALNS	88840853	88840991	-2.47634
427962	ENSG00000181852	12	-	0.0370206	1.3263	0.18475	0.999999	RNF41	56213958	56214018	1.61878
590106	ENSG00000130816	19	-	0.0404118	1.32627	0.184754	0.999999	DNMT1	10151398	10151545	1.24773
431451	ENSG00000120798	12	-	-0.055595	-1.32627	0.184756	0.999999	NR2C1	95057879	95058309	0.136327
85669	ENSG00000143774	1	+	0.137736	1.32624	0.184762	0.999999	GUK1	228145650	228145762	-0.00829551
644038	ENSG00000022267	X	+	-0.0801032	-1.32625	0.184764	0.999999	FHL1	136206489	136206588	-0.230305
240357	ENSG00000113558	5	-	-0.0392225	-1.32622	0.184774	0.999999	SKP1	134157508	134157509	2.72448
435267	ENSG00000089094	12	-	0.0581609	1.32621	0.184776	0.999999	KDM2B	121575781	121575859	-0.198707
519180	ENSG00000129993	16	-	-0.103489	-1.32634	0.184778	0.999999	CBFA2T3	88879270	88879429	-2.76306
401723	ENSG00000170322	11	-	0.0385584	1.32617	0.18479	0.999999	NFRKB	129863636	129864469	1.58746
648529	ENSG00000196998	X	-	0.129813	1.32615	0.184792	0.999999	WDR45	49076191	49076275	-1.98689
296844	ENSG00000135241	7	-	0.0731043	1.32616	0.184796	0.999999	PNPLA8	108470422	108471554	-0.287497
104602	ENSG00000143442	1	-	-0.0904733	-1.32615	0.184796	0.999999	POGZ	151442305	151442478	-2.0271
451895	ENSG00000100714	14	+	-0.0525083	-1.32615	0.184796	0.999999	MTHFD1	64435569	64435671	0.233279
165706	ENSG00000114841	3	+	-0.0579458	-1.32612	0.184802	0.999999	DNAH1	52381640	52381836	-0.0946028
636845	ENSG00000101911	X	+	-0.0549512	-1.32617	0.184805	0.999999	PRPS2	12819507	12819680	0.190939
656921	ENSG00000012817	Y	-	-0.0446167	-1.3261	0.184812	0.999999	KDM5D	19707147	19707181	-1.50985
320468	ENSG00000064313	8	-	0.0351889	1.32608	0.184818	0.999999	TAF2	119730775	119731814	1.68374
403874	ENSG00000205885	12	+	-0.0886953	-1.3261	0.184823	0.999999	C1RL-AS1	7119500	7119553	-1.13221
401737	ENSG00000170322	11	-	0.0659334	1.32606	0.184825	0.999999	NFRKB	129875357	129875463	-0.654984
262226	ENSG00000229391	6	-	-0.172901	-1.32613	0.184827	0.999999	HLA-DRB6	32552713	32552948	1.0333
515281	ENSG00000159593	16	-	-0.0602541	-1.32604	0.184832	0.999999	NAE1	66826523	66826583	0.281992
387305	ENSG00000184014	11	-	0.0416751	1.32603	0.184834	0.999999	DENND5A	9146797	9147029	1.32043
84942	ENSG00000154305	1	+	0.0269798	1.32599	0.184849	0.999999	MIA3	222628695	222630389	3.77771
363280	ENSG00000166169	10	-	-0.0663494	-1.32597	0.184856	0.999999	POLL	101579696	101579817	0.366683
141219	ENSG00000163214	2	-	0.0525481	1.32592	0.184873	0.999999	DHX57	38856363	38856461	0.112222
286794	ENSG00000009335	7	+	0.0328447	1.32591	0.184875	0.999999	UBE3C	157220777	157223253	1.74019
59864	ENSG00000157916	1	+	0.0359113	1.32591	0.184884	0.999999	RER1	2395649	2395783	1.1743
115789	ENSG00000134324	2	+	0.0796581	1.32588	0.184885	0.999999	LPIN1	11763023	11763286	-1.67947
395164	ENSG00000110721	11	-	-0.08189	-1.32589	0.184889	0.999999	CHKA	68053820	68054047	-1.00473
153254	ENSG00000155657	2	-	0.0767589	1.32585	0.184892	0.999999	TTN	178782212	178782427	-0.338641
174405	ENSG00000163728	3	+	-0.0877299	-1.32585	0.184897	0.999999	TTC14	180602211	180602216	-1.1998
143113	ENSG00000115464	2	-	-0.0952484	-1.32581	0.184906	0.999999	USP34	61265266	61265396	-2.44939
175395	ENSG00000175166	3	+	-0.0320227	-1.32581	0.184908	0.999999	PSMD2	184308725	184309000	2.64587
530189	ENSG00000159202	17	+	-0.0742106	-1.32583	0.18491	0.999999	UBE2Z	48908716	48908820	-1.13321
605811	ENSG00000101294	20	+	0.0756147	1.32577	0.184919	0.999999	HM13	31548639	31548676	-1.30403
207272	ENSG00000159674	4	-	-0.0868902	-1.32575	0.18493	0.999999	SPON2	1171889	1171999	-1.11548
143002	ENSG00000162927	2	-	0.069581	1.32574	0.184936	0.999999	PUS10	60960392	60960517	-0.64921
581060	ENSG00000160014	19	+	-0.0433662	-1.32573	0.184939	0.999999	CALM3	46601367	46601437	1.63484
249721	ENSG00000204261	6	+	-0.0508665	-1.32574	0.184944	0.999999	PSMB8-AS1	32844810	32844835	0.472319
471159	ENSG00000137770	15	+	-0.0408201	-1.32566	0.184959	0.999999	CTDSPL2	44499727	44499813	1.51738
460475	ENSG00000129515	14	-	0.035369	1.32562	0.184974	0.999999	SNX6	34605682	34605717	3.01267
127831	ENSG00000177917	2	+	0.0371319	1.32565	0.184978	0.999999	ARL6IP6	152759747	152759851	2.18363
609810	ENSG00000149657	20	+	0.0413761	1.32562	0.184985	0.999999	LSM14B	62130606	62130666	1.15323
71540	ENSG00000122406	1	+	-0.0529754	-1.32558	0.184987	0.999999	RPL5	92840551	92840556	3.76846
197326	ENSG00000118579	4	+	-0.0330103	-1.3256	0.184989	0.999999	MED28	17614664	17614813	2.06628
279888	ENSG00000127995	7	+	-0.056747	-1.32554	0.185003	0.999999	CASD1	94517560	94517656	0.310813
458459	ENSG00000165819	14	-	-0.0746838	-1.3255	0.185013	0.999999	METTL3	21498162	21498172	-1.50594
295439	ENSG00000160813	7	-	0.0567439	1.3256	0.185013	0.999999	PPP1R35	100435359	100435533	0.845118
605268	ENSG00000132669	20	+	0.0696796	1.3255	0.185019	0.999999	RIN2	19992168	19992299	-0.342224
232257	ENSG00000127022	5	+	-0.0536564	-1.32547	0.185021	0.999999	CANX	179699575	179699770	-0.0844119
242018	ENSG00000133706	5	-	-0.042501	-1.32546	0.185023	0.999999	LARS	146143539	146143550	0.910323
367943	ENSG00000166311	11	+	0.0684149	1.32544	0.185038	0.999999	SMPD1	6393617	6393693	-0.660295
448513	ENSG00000092010	14	+	0.0564896	1.32542	0.18504	0.999999	PSME1	24138264	24138299	0.396924
65527	ENSG00000134698	1	+	-0.0298413	-1.32542	0.185041	0.999999	AGO4	35831812	35831931	3.59977
198422	ENSG00000168421	4	+	-0.0906207	-1.32538	0.185051	0.999999	RHOH	40235193	40235358	-1.79168
427717	ENSG00000135404	12	-	-0.0385031	-1.32537	0.185059	0.999999	CD63	55728276	55728349	2.53376
458978	ENSG00000100813	14	-	0.0337286	1.32533	0.185067	0.999999	ACIN1	23066009	23066323	1.88134
372857	ENSG00000198561	11	+	-0.0731683	-1.32533	0.185069	0.999999	CTNND1	57815394	57815481	-0.553646
120592	ENSG00000196975	2	+	-0.0520672	-1.32531	0.185077	0.999999	ANXA4	69788054	69788141	0.619445
206505	ENSG00000168538	4	+	-0.0404087	-1.32528	0.185085	0.999999	TRAPPC11	183697503	183697568	0.970372
513386	ENSG00000069329	16	-	-0.0311662	-1.32526	0.185091	0.999999	VPS35	46680671	46680674	2.53492
492504	ENSG00000167978	16	+	0.0405384	1.3252	0.185109	0.999999	SRRM2	2763867	2763938	3.17714
558015	ENSG00000085415	18	+	0.0459512	1.32522	0.185113	0.999999	SEH1L	12971153	12971249	0.720185
120425	ENSG00000115946	2	+	0.0655995	1.32524	0.185119	0.999999	PNO1	68157917	68158141	-0.544724
618734	ENSG00000183486	21	+	-0.0622617	-1.32516	0.185125	0.999999	MX2	41377928	41377940	0.866134
565870	ENSG00000196628	18	-	-0.0831452	-1.32512	0.185133	0.999999	TCF4	55227936	55227983	-1.13657
243922	ENSG00000072803	5	-	0.0342738	1.32511	0.185144	0.999999	FBXW11	171910631	171910671	1.64236
519033	ENSG00000103335	16	-	0.0463903	1.32508	0.185149	0.999999	PIEZO1	88717212	88717536	0.926935
236849	ENSG00000113163	5	-	0.0718011	1.32508	0.185149	0.999999	COL4A3BP	75399381	75399387	-1.17015
275686	ENSG00000065883	7	+	0.0537204	1.32507	0.185153	0.999999	CDK13	40092247	40092784	0.0488375
559390	ENSG00000186812	18	+	-0.0564693	-1.32508	0.185157	0.999999	ZNF397	35242887	35242941	-0.144229
246699	ENSG00000111846	6	+	0.0878054	1.32508	0.185158	0.999999	GCNT2	10556424	10556800	-1.20722
537440	ENSG00000167193	17	-	-0.0279616	-1.32511	0.185165	0.999999	CRK	1423186	1423396	2.47333
427749	ENSG00000135392	12	-	-0.0340289	-1.32511	0.185166	0.999999	DNAJC14	55828206	55828421	2.08579
645423	ENSG00000102125	X	+	0.0607317	1.32498	0.185182	0.999999	TAZ	154412215	154412683	-0.345985
460569	ENSG00000258704	14	-	-0.0997867	-1.32507	0.185185	0.999999	SRP54-AS1	34982453	34982492	-2.09581
80111	ENSG00000117523	1	+	0.0738648	1.3249	0.185208	0.999999	PRRC2C	171561018	171561020	-0.497717
468732	ENSG00000034053	15	+	-0.0699006	-1.32492	0.185209	0.999999	APBA2	29113876	29114016	-0.447
250339	ENSG00000065029	6	+	-0.0792254	-1.32491	0.185209	0.999999	ZNF76	35293751	35293823	-1.59391
414063	ENSG00000139343	12	+	0.0964273	1.32499	0.18521	0.999999	SNRPF	95865079	95865323	-2.0448
485976	ENSG00000140332	15	-	-0.0602733	-1.32489	0.185212	0.999999	TLE3	70097440	70097558	-0.480577
497453	ENSG00000156858	16	+	-0.0803357	-1.32489	0.185219	0.999999	PRR14	30652914	30652942	-2.05918
104164	ENSG00000143387	1	-	0.0872498	1.32491	0.185226	0.999999	CTSK	150799168	150799273	-1.3117
93870	ENSG00000004455	1	-	-0.0767589	-1.32486	0.185228	0.999999	AK2	33024120	33024441	-1.21977
69243	ENSG00000134709	1	+	0.0983851	1.32485	0.185231	0.999999	HOOK1	59858985	59859045	-1.68042
193105	ENSG00000214160	3	-	0.0953107	1.32485	0.185231	0.999999	ALG3	184248745	184248781	-2.38919
632751	ENSG00000100029	22	-	-0.0510456	-1.32482	0.185238	0.999999	PES1	30581528	30581644	0.461797
263121	ENSG00000096063	6	-	-0.0477919	-1.32481	0.185242	0.999999	SRPK1	35920065	35920467	0.959713
521181	ENSG00000072778	17	+	-0.0416368	-1.32479	0.185243	0.999999	ACADVL	7224321	7224393	1.36947
563846	ENSG00000141458	18	-	0.0570618	1.32479	0.185245	0.999999	NPC1	23541306	23541372	0.282928
139907	ENSG00000138073	2	-	0.0560559	1.32481	0.185246	0.999999	PREB	27133338	27133531	-0.0577944
437428	ENSG00000122026	13	+	0.14861	1.32478	0.185256	0.999999	RPL21	27254944	27255063	-0.437042
186653	ENSG00000163507	3	-	-0.0886304	-1.32475	0.185265	0.999999	CIP2A	108582977	108583083	-1.3934
324034	ENSG00000080503	9	+	0.0463429	1.32471	0.185271	0.999999	SMARCA2	2058161	2058290	0.700006
118147	ENSG00000236213	2	+	-0.0618936	-1.32485	0.185272	0.999999	AC006369.1	37600136	37600362	1.35533
230381	ENSG00000038274	5	+	0.0575382	1.32473	0.185274	0.999999	MAT2B	163503252	163503424	-0.188361
501306	ENSG00000125149	16	+	-0.0646643	-1.32471	0.185277	0.999999	C16orf70	67139984	67140074	-0.46111
121566	ENSG00000135622	2	+	0.0705985	1.32472	0.185277	0.999999	SEMA4F	74682060	74683853	-0.843983
338971	ENSG00000083223	9	-	-0.056809	-1.3247	0.185278	0.999999	TUT7	86354413	86354454	-0.14538
537528	ENSG00000132376	17	-	-0.0463032	-1.32468	0.185285	0.999999	INPP5K	1495800	1495879	1.68586
170426	ENSG00000181789	3	+	-0.0383509	-1.32463	0.185299	0.999999	COPG1	129249653	129249746	1.45405
478341	ENSG00000168904	15	+	0.0781132	1.32462	0.185304	0.999999	LRRC28	99387906	99388269	-1.2002
572048	ENSG00000123154	19	+	-0.0900973	-1.32462	0.185311	0.999999	WDR83	12670248	12670285	-1.95899
490837	ENSG00000140983	16	+	-0.0491914	-1.32459	0.185312	0.999999	RHOT2	672749	672791	0.545056
150106	ENSG00000123609	2	-	0.0355347	1.32463	0.185313	0.999999	NMI	151277255	151278827	3.51974
417016	ENSG00000111445	12	+	0.0729011	1.32459	0.185317	0.999999	RFC5	118026889	118026889	-1.18916
61549	ENSG00000048707	1	+	-0.0408846	-1.32454	0.185327	0.999999	VPS13D	12385260	12385373	1.74259
388420	ENSG00000129158	11	-	-0.0940621	-1.32455	0.185329	0.999999	SERGEF	17918695	17918779	-2.42825
88194	ENSG00000221978	1	-	-0.0398888	-1.32453	0.185333	0.999999	CCNL2	1399019	1399309	1.11012
233121	ENSG00000133398	5	-	0.0651123	1.32459	0.185344	0.999999	MED10	6371881	6372164	-0.752626
606110	ENSG00000171456	20	+	-0.0852268	-1.32449	0.185346	0.999999	ASXL1	32429304	32429337	-1.67987
389145	ENSG00000148950	11	-	0.0747752	1.32449	0.185353	0.999999	IMMP1L	31447983	31449029	-0.649657
549798	ENSG00000008294	17	-	-0.0319899	-1.32446	0.185354	0.999999	SPAG9	50984923	50984990	2.4873
631672	ENSG00000138867	22	-	0.171607	1.32447	0.185357	0.999999	GUCD1	24547716	24547772	-1.71336
165389	ENSG00000164080	3	+	0.0834977	1.32445	0.185361	0.999999	RAD54L2	51630389	51630704	-1.91034
623013	ENSG00000184900	21	-	-0.0904964	-1.32456	0.185368	0.999999	SUMO3	44817969	44818051	-2.48816
253067	ENSG00000082269	6	+	0.0665057	1.32441	0.185372	0.999999	FAM135A	70486167	70486244	-0.443658
486448	ENSG00000159322	15	-	-0.0788517	-1.3244	0.185378	0.999999	ADPGK	72783618	72783623	-2.66069
129545	ENSG00000170144	2	+	-0.0489287	-1.32441	0.185379	0.999999	HNRNPA3	177216503	177216525	1.26488
286663	ENSG00000184863	7	+	-0.0668703	-1.32436	0.18539	0.999999	RBM33	155706814	155706859	-0.256073
110108	ENSG00000118197	1	-	0.0630253	1.32438	0.185392	0.999999	DDX59	200650425	200650442	-0.469276
541798	ENSG00000175662	17	-	0.0819301	1.32437	0.185393	0.999999	TOM1L2	17861903	17862427	-1.43987
119168	ENSG00000170802	2	+	-0.0351725	-1.32439	0.185393	0.999999	FOXN2	48373329	48373360	1.76618
194136	ENSG00000133657	3	-	0.0750913	1.32434	0.185395	0.999999	ATP13A3	194419968	194420384	-1.28276
409723	ENSG00000123338	12	+	-0.0385262	-1.32434	0.185397	0.999999	NCKAP1L	54497711	54497757	0.856475
636036	ENSG00000100258	22	-	-0.082862	-1.32435	0.185398	0.999999	LMF2	50507121	50507142	-1.51929
622506	ENSG00000141956	21	-	-0.0694282	-1.32431	0.185408	0.999999	PRDM15	41839623	41839853	-0.667656
150689	ENSG00000123612	2	-	0.108111	1.32436	0.185412	0.999999	ACVR1C	157550162	157550392	-1.93434
593891	ENSG00000089639	19	-	-0.0512676	-1.32429	0.185413	0.999999	GMIP	19635415	19635540	0.353232
395274	ENSG00000132749	11	-	-0.103577	-1.32435	0.185413	0.999999	TESMIN	68713270	68713407	-2.2904
385899	ENSG00000005801	11	-	-0.0712484	-1.32428	0.185414	0.999999	ZNF195	3360416	3360452	-0.811367
246041	ENSG00000137275	6	+	-0.0351595	-1.32433	0.185415	0.999999	RIPK1	3089581	3089657	1.35857
171576	ENSG00000114098	3	+	-0.0354148	-1.32428	0.185415	0.999999	ARMC8	138284431	138284526	1.61951
649018	ENSG00000126012	X	-	-0.0535529	-1.32428	0.185416	0.999999	KDM5C	53193437	53193497	-0.0848754
395331	ENSG00000197345	11	-	0.0633871	1.32432	0.185419	0.999999	MRPL21	68891283	68891395	0.016451
97312	ENSG00000157216	1	-	-0.0708049	-1.32427	0.18542	0.999999	SSBP3	54251794	54251860	-0.115971
480101	ENSG00000134152	15	-	0.052213	1.32422	0.185435	0.999999	KATNBL1	34146851	34147199	1.04432
632799	ENSG00000167065	22	-	-0.0540845	-1.32419	0.185458	0.999999	DUSP18	30667462	30667809	0.267584
547349	ENSG00000267002	17	-	-0.0939049	-1.32421	0.185467	0.999999	AC060780.1	43170442	43171036	-2.29198
252059	ENSG00000112759	6	+	-0.0869796	-1.32415	0.185467	0.999999	SLC29A1	44233592	44234141	-1.4523
176775	ENSG00000242086	3	+	0.104618	1.32411	0.18547	0.999999	MUC20-OT1	195709273	195709386	-1.76561
601014	ENSG00000167747	19	-	-0.0933863	-1.32413	0.18547	0.999999	C19orf48	50803553	50803875	-1.99162
559443	ENSG00000141429	18	+	-0.0961594	-1.32411	0.185479	0.999999	GALNT1	35691193	35691225	-2.16821
115288	ENSG00000151692	2	+	0.0524749	1.32412	0.18548	0.999999	RNF144A	6940948	6941147	0.570694
133034	ENSG00000079246	2	+	-0.0732563	-1.32407	0.185486	0.999999	XRCC5	216130710	216130780	-1.53324
459907	ENSG00000100445	14	-	-0.060668	-1.32407	0.185488	0.999999	SDR39U1	24440409	24440492	-0.50322
208168	ENSG00000109667	4	-	-0.08185	-1.32409	0.185489	0.999999	SLC2A9	9985669	9985793	-0.989903
503148	ENSG00000182149	16	+	-0.0290693	-1.32405	0.185492	0.999999	IST1	71920739	71920750	2.5615
562971	ENSG00000154845	18	-	0.0724385	1.32402	0.185499	0.999999	PPP4R1	9599633	9599712	-1.05079
653467	ENSG00000101974	X	-	-0.0564051	-1.32403	0.1855	0.999999	ATP11C	139782547	139782556	-0.137441
261770	ENSG00000204371	6	-	-0.076173	-1.32401	0.185506	0.999999	EHMT2	31888969	31889070	-1.49421
451840	ENSG00000054654	14	+	-0.101243	-1.32399	0.185509	0.999999	SYNE2	64214144	64214193	-2.34161
373010	ENSG00000110042	11	+	-0.10911	-1.32406	0.185513	0.999999	DTX4	59204676	59204758	-2.23074
601870	ENSG00000213793	19	-	0.105469	1.32412	0.185514	0.999999	ZNF888	52917932	52917997	-2.18333
268016	ENSG00000056972	6	-	-0.100583	-1.32401	0.185523	0.999999	TRAF3IP2	111562965	111563024	-2.39697
441602	ENSG00000139842	13	+	-0.0411795	-1.32393	0.185534	0.999999	CUL4A	113227976	113228017	1.81376
577278	ENSG00000105254	19	+	0.0415446	1.32394	0.185536	0.999999	TBCB	36125710	36125733	1.77657
169333	ENSG00000113845	3	+	-0.0767652	-1.32393	0.185542	0.999999	TIMMDC1	119498581	119498582	-1.37783
116498	ENSG00000138018	2	+	0.0566132	1.32392	0.185547	0.999999	SELENOI	26367146	26367220	0.103015
593590	ENSG00000105669	19	-	0.106932	1.32388	0.185551	0.999999	COPE	18910555	18910566	-2.29766
125914	ENSG00000211460	2	+	-0.0448446	-1.32388	0.185555	0.999999	TSN	121767295	121767853	0.834005
543561	ENSG00000109118	17	-	0.0703597	1.32385	0.185558	0.999999	PHF12	28950895	28950904	-0.598991
610608	ENSG00000203880	20	+	0.0493821	1.32385	0.185562	0.999999	PCMTD2	64275654	64276230	0.446813
615895	ENSG00000196074	20	-	-0.104046	-1.32384	0.185563	0.999999	SYCP2	59866495	59866589	-2.22767
230081	ENSG00000113312	5	+	0.0305545	1.32386	0.185564	0.999999	TTC1	160010500	160010858	2.96527
342718	ENSG00000148334	9	-	0.072973	1.32384	0.185566	0.999999	PTGES2	128122466	128122479	-1.40669
600410	ENSG00000126456	19	-	-0.0380817	-1.32381	0.18557	0.999999	IRF3	49663421	49663514	1.85221
444138	ENSG00000102445	13	-	0.0466357	1.32382	0.185574	0.999999	RUBCNL	46342967	46343279	2.0305
94098	ENSG00000116560	1	-	-0.0821227	-1.32381	0.185576	0.999999	SFPQ	35176378	35176379	-1.96681
138634	ENSG00000169016	2	-	-0.0796496	-1.32385	0.185579	0.999999	E2F6	11453723	11453798	-1.07498
438029	ENSG00000133119	13	+	-0.0820438	-1.32384	0.185581	0.999999	RFC3	33818069	33818265	-1.41258
614773	ENSG00000124160	20	-	-0.0465398	-1.32386	0.185585	0.999999	NCOA5	46067055	46067181	0.477183
354982	ENSG00000154473	10	+	-0.0468111	-1.3238	0.185585	0.999999	BUB3	123154415	123154485	0.747838
118818	ENSG00000171132	2	+	0.0878176	1.32375	0.185593	0.999999	PRKCE	45676084	45676183	-1.50573
581066	ENSG00000160014	19	+	-0.0392697	-1.32376	0.185594	0.999999	CALM3	46605827	46605857	2.22152
276176	ENSG00000136280	7	+	0.0456709	1.32374	0.185595	0.999999	CCM2	45029444	45029509	1.04425
201228	ENSG00000138639	4	+	-0.0429036	-1.32374	0.185598	0.999999	ARHGAP24	85994583	85995657	2.25203
425378	ENSG00000181929	12	-	0.0642246	1.32372	0.185601	0.999999	PRKAG1	49008426	49008599	-0.6444
418025	ENSG00000182196	12	+	0.0720851	1.32389	0.185603	0.999999	ARL6IP4	122982075	122982468	0.404712
159499	ENSG00000150995	3	+	-0.0965892	-1.3237	0.185603	0.999999	ITPR1	4804600	4804745	-2.27371
493047	ENSG00000122390	16	+	-0.0499266	-1.32371	0.185603	0.999999	NAA60	3448968	3449945	0.535665
314558	ENSG00000133872	8	-	-0.082179	-1.32368	0.185616	0.999999	SARAF	30083044	30083064	-2.27507
228482	ENSG00000131507	5	+	0.0332682	1.32371	0.185618	0.999999	NDFIP1	142142978	142144570	2.33538
458781	ENSG00000100462	14	-	-0.0533342	-1.32365	0.185626	0.999999	PRMT5	22928131	22928143	0.228852
434733	ENSG00000089154	12	-	-0.0532572	-1.32362	0.185633	0.999999	GCN1	120154970	120155028	-0.0236047
559857	ENSG00000141469	18	+	0.16457	1.3236	0.185641	0.999999	SLC14A1	45724179	45724183	-1.97376
307849	ENSG00000104312	8	+	-0.0471225	-1.32363	0.185643	0.999999	RIPK2	89786593	89786686	0.861668
267269	ENSG00000112249	6	-	-0.0372006	-1.32359	0.185643	0.999999	ASCC3	100627842	100627987	1.76822
379888	ENSG00000166004	11	+	0.0563615	1.3236	0.185643	0.999999	CEP295	93702776	93702919	-0.100712
392246	ENSG00000149485	11	-	-0.10619	-1.32361	0.185643	0.999999	FADS1	61816555	61816602	-2.39799
319688	ENSG00000104517	8	-	0.0326906	1.32358	0.185647	0.999999	UBR5	102346903	102347000	1.97229
625325	ENSG00000100014	22	+	0.0470977	1.32367	0.185653	0.999999	SPECC1L	24414774	24417739	2.8837
417483	ENSG00000135124	12	+	0.0799329	1.32354	0.185666	0.999999	P2RX4	121217003	121217133	-1.58968
584238	ENSG00000167615	19	+	0.0465557	1.32348	0.185683	0.999999	LENG8	54452093	54452267	1.93162
555615	ENSG00000185504	17	-	-0.0841028	-1.3235	0.185689	0.999999	FAAP100	81541309	81541395	-2.17737
642765	ENSG00000101901	X	+	0.0668056	1.32345	0.18569	0.999999	ALG13	111708999	111709029	-0.248674
380748	ENSG00000166266	11	+	0.095145	1.32347	0.185691	0.999999	CUL5	108008920	108008955	-2.09657
579883	ENSG00000204936	19	+	-0.179875	-1.32351	0.185693	0.999999	CD177	43355661	43355783	-2.44979
353002	ENSG00000107862	10	+	-0.0482169	-1.32344	0.185694	0.999999	GBF1	102353600	102353654	0.588158
221228	ENSG00000213949	5	+	-0.0981995	-1.32342	0.185703	0.999999	ITGA1	52908898	52909041	-1.50064
116788	ENSG00000138085	2	+	-0.0451863	-1.32342	0.185713	0.999999	ATRAID	27213177	27213194	0.964229
396524	ENSG00000137486	11	-	-0.0436392	-1.32339	0.185714	0.999999	ARRB1	75268889	75268959	1.1739
291136	ENSG00000136205	7	-	0.0777768	1.32335	0.185724	0.999999	TNS3	47506907	47506944	-0.853129
488177	ENSG00000140598	15	-	-0.0635823	-1.32334	0.185729	0.999999	EFL1	82238307	82238307	-0.71335
376734	ENSG00000175463	11	+	-0.0845614	-1.32332	0.185737	0.999999	TBC1D10C	67406739	67406826	-1.79017
221584	ENSG00000155542	5	+	-0.104609	-1.32339	0.185738	0.999999	SETD9	56913874	56913977	-1.51862
235580	ENSG00000067113	5	-	0.0920498	1.32335	0.185751	0.999999	PLPP1	55475299	55475450	-1.55333
509344	ENSG00000122299	16	-	0.0609291	1.32325	0.185757	0.999999	ZC3H7A	11781425	11781464	-0.418951
260077	ENSG00000137261	6	-	-0.111796	-1.32327	0.185763	0.999999	KIAA0319	24569903	24570035	-2.37971
516044	ENSG00000141096	16	-	-0.104823	-1.32328	0.185766	0.999999	DPEP3	67976700	67976775	-1.88945
577558	ENSG00000197050	19	+	0.08095	1.32325	0.185766	0.999999	ZNF420	37130144	37130310	-0.951213
545727	ENSG00000172057	17	-	-0.0535709	-1.32324	0.185767	0.999999	ORMDL3	39924204	39924220	0.990916
63815	ENSG00000198830	1	+	0.0514977	1.3232	0.185777	0.999999	HMGN2	26473528	26473585	1.33145
463896	ENSG00000119688	14	-	-0.0711623	-1.32313	0.185798	0.999999	ABCD4	74292604	74292642	-0.899798
568085	ENSG00000099624	19	+	0.0934974	1.32321	0.185798	0.999999	ATP5F1D	1244441	1244690	-2.51498
630480	ENSG00000070371	22	-	0.101467	1.32313	0.1858	0.999999	CLTCL1	19201391	19201493	-2.10745
435822	ENSG00000188026	12	-	0.103476	1.32322	0.185803	0.999999	RILPL1	123523495	123523645	-1.93288
102379	ENSG00000196505	1	-	-0.0862507	-1.32311	0.185809	0.999999	GDAP2	117929584	117929630	-2.59687
576671	ENSG00000012124	19	+	-0.0862194	-1.32309	0.18581	0.999999	CD22	35341343	35341525	-0.409395
194906	ENSG00000075711	3	-	-0.0383103	-1.32304	0.185827	0.999999	DLG1	197194445	197194534	1.5628
223341	ENSG00000145703	5	+	-0.0380043	-1.32303	0.185829	0.999999	IQGAP2	76627497	76627500	2.16656
521454	ENSG00000170175	17	+	0.0987288	1.32313	0.18583	0.999999	CHRNB1	7455690	7455793	-2.22662
165227	ENSG00000114395	3	+	0.0738919	1.32307	0.185841	0.999999	CYB561D2	50350989	50351196	-1.02439
413016	ENSG00000186908	12	+	0.0334831	1.32298	0.185848	0.999999	ZDHHC17	76843914	76844874	2.44442
540568	ENSG00000007237	17	-	0.0491533	1.32298	0.185849	0.999999	GAS7	9943209	9943236	1.34086
508103	ENSG00000126602	16	-	-0.0688173	-1.32296	0.185857	0.999999	TRAP1	3672802	3672820	-0.886192
411395	ENSG00000135452	12	+	0.0506909	1.32296	0.185861	0.999999	TSPAN31	57748233	57750211	0.447595
417882	ENSG00000184445	12	+	0.059254	1.32293	0.185861	0.999999	KNTC1	122620536	122620608	-0.151419
155360	ENSG00000114933	2	-	-0.0395601	-1.32296	0.185866	0.999999	INO80D	206028111	206028335	1.44333
193269	ENSG00000163900	3	-	-0.0808368	-1.32295	0.185866	0.999999	TMEM41A	185495228	185495315	-1.67564
275937	ENSG00000136279	7	+	-0.0669857	-1.32291	0.18587	0.999999	DBNL	44058481	44058493	-0.471311
290195	ENSG00000006715	7	-	0.0265596	1.3229	0.185874	0.999999	VPS41	38722963	38725554	3.6355
115134	ENSG00000171853	2	+	-0.0484341	-1.3229	0.185875	0.999999	TRAPPC12	3478917	3478933	0.598007
456716	ENSG00000100664	14	+	0.0840682	1.3229	0.185875	0.999999	EIF5	103335039	103335062	-2.18986
264714	ENSG00000112118	6	-	0.0380615	1.32291	0.185876	0.999999	MCM3	52277535	52277688	1.35504
428366	ENSG00000076108	12	-	-0.0650414	-1.32285	0.18589	0.999999	BAZ2A	56605228	56605327	0.223147
141590	ENSG00000115970	2	-	0.0811398	1.32283	0.185896	0.999999	THADA	43570511	43570515	-2.14307
157512	ENSG00000153827	2	-	-0.0280092	-1.3228	0.185907	0.999999	TRIP12	229771519	229771632	3.63984
242779	ENSG00000197043	5	-	0.0421066	1.32278	0.185912	0.999999	ANXA6	151133188	151133323	1.67401
183322	ENSG00000114737	3	-	0.0446879	1.32285	0.185917	0.999999	CISH	50608594	50610372	2.85736
282527	ENSG00000198898	7	+	-0.086372	-1.32275	0.185925	0.999999	CAPZA2	116862587	116862593	0.103631
409361	ENSG00000139637	12	+	0.0474405	1.32278	0.185925	0.999999	C12orf10	53306198	53306320	1.32608
572529	ENSG00000132017	19	+	-0.0580973	-1.32276	0.185926	0.999999	DCAF15	13960940	13961101	-0.45352
303016	ENSG00000120913	8	+	-0.0492877	-1.32274	0.185928	0.999999	PDLIM2	22593833	22593974	0.684574
453398	ENSG00000119596	14	+	-0.0855984	-1.32269	0.185947	0.999999	YLPM1	74763366	74764362	-1.52429
597044	ENSG00000123815	19	-	-0.0574677	-1.32269	0.185948	0.999999	COQ8B	40692951	40693037	-0.0342646
368724	ENSG00000198730	11	+	-0.0375789	-1.32264	0.185965	0.999999	CTR9	10768460	10768476	1.18358
485447	ENSG00000174485	15	-	0.0350855	1.32263	0.185965	0.999999	DENND4A	65667925	65668123	2.69118
154715	ENSG00000155729	2	-	-0.0540367	-1.32267	0.185967	0.999999	KCTD18	200504748	200504769	-0.276844
387879	ENSG00000129083	11	-	0.0735639	1.32252	0.186002	0.999999	COPB1	14499609	14499666	-1.03604
357908	ENSG00000197321	10	-	-0.048834	-1.32251	0.186004	0.999999	SVIL	29522569	29522635	1.28076
226162	ENSG00000151292	5	+	-0.114632	-1.32251	0.186008	0.999999	CSNK1G3	123512191	123512259	-2.51441
235541	ENSG00000067248	5	-	-0.0654867	-1.3225	0.186008	0.999999	DHX29	55270444	55270487	-0.382058
64287	ENSG00000130766	1	+	-0.0847025	-1.32254	0.186015	0.999999	SESN2	28272581	28272793	-1.50495
187793	ENSG00000114030	3	-	0.0429136	1.32247	0.186019	0.999999	KPNA1	122457726	122457848	0.716016
224771	ENSG00000153113	5	+	0.0730484	1.32244	0.186026	0.999999	CAST	96743540	96743568	-0.745697
162817	ENSG00000114742	3	+	0.0361128	1.32244	0.186028	0.999999	WDR48	39069643	39069690	1.73016
327655	ENSG00000197969	9	+	0.036636	1.32241	0.186036	0.999999	VPS13A	77316174	77316406	2.05899
124765	ENSG00000153094	2	+	-0.0825853	-1.32242	0.18604	0.999999	BCL2L11	111128627	111128837	-1.17764
390867	ENSG00000109920	11	-	-0.0745147	-1.3224	0.186041	0.999999	FNBP4	47752720	47752915	-1.27932
379877	ENSG00000166004	11	+	0.048822	1.3224	0.186042	0.999999	CEP295	93691927	93692030	0.471422
166417	ENSG00000157500	3	+	-0.0432626	-1.32239	0.186046	0.999999	APPL1	57237492	57237551	0.893009
103222	ENSG00000265241	1	-	-0.0522056	-1.3224	0.186048	0.999999	RBM8A	145923509	145923573	0.191684
130778	ENSG00000115419	2	+	-0.0503306	-1.32235	0.186056	0.999999	GLS	190880872	190881154	0.444222
352513	ENSG00000198018	10	+	-0.0653668	-1.32238	0.186061	0.999999	ENTPD7	99691385	99691518	-0.497819
79566	ENSG00000143157	1	+	0.0296041	1.3224	0.186062	0.999999	POGK	166850424	166852584	2.76155
91072	ENSG00000127463	1	-	0.053388	1.32233	0.186064	0.999999	EMC1	19218148	19218944	0.451414
170402	ENSG00000177646	3	+	0.0582618	1.3223	0.186076	0.999999	ACAD9	128913015	128913100	-0.388022
371887	ENSG00000175224	11	+	-0.0539831	-1.32229	0.186077	0.999999	ATG13	46659403	46659421	0.0158759
562502	ENSG00000101605	18	-	-0.101872	-1.3223	0.186078	0.999999	MYOM1	3176042	3176134	-2.14155
450870	ENSG00000070269	14	+	-0.0500984	-1.32229	0.186079	0.999999	TMEM260	56593225	56593317	0.393588
570432	ENSG00000076984	19	+	-0.0904134	-1.3223	0.186081	0.999999	MAP2K7	7911099	7911105	-1.56619
382806	ENSG00000160703	11	+	-0.0782433	-1.3223	0.186084	0.999999	NLRX1	119182094	119182345	-1.29864
270858	ENSG00000131018	6	-	-0.0451128	-1.32219	0.186106	0.999999	SYNE1	152425381	152425468	1.9942
568148	ENSG00000099622	19	+	0.0445877	1.32218	0.186112	0.999999	CIRBP	1270883	1270927	1.17444
341670	ENSG00000136861	9	-	0.0425766	1.32218	0.186114	0.999999	CDK5RAP2	120460572	120460667	0.906067
433798	ENSG00000173064	12	-	0.0394453	1.32216	0.186118	0.999999	HECTD4	112319225	112319564	2.47385
406604	ENSG00000087470	12	+	-0.0455639	-1.32214	0.186126	0.999999	DNM1L	32713331	32713346	0.736579
574234	ENSG00000099308	19	+	0.0708875	1.32214	0.186129	0.999999	MAST3	18128952	18129359	-0.297838
314438	ENSG00000104299	8	-	0.0510018	1.32213	0.18613	0.999999	INTS9	28859504	28859546	0.338816
420779	ENSG00000215021	12	-	-0.0799142	-1.32213	0.186133	0.999999	PHB2	6967780	6967891	-0.98461
427177	ENSG00000012822	12	-	-0.0381297	-1.32212	0.186133	0.999999	CALCOCO1	53723729	53723762	1.66374
485460	ENSG00000174485	15	-	0.0511264	1.32211	0.186137	0.999999	DENND4A	65700544	65700672	0.69015
626454	ENSG00000253352	22	+	-0.0375432	-1.3221	0.18614	0.999999	TUG1	30978849	30979395	1.65718
156999	ENSG00000116106	2	-	-0.102392	-1.32208	0.18615	0.999999	EPHA4	221572282	221572283	-2.27005
497580	ENSG00000103549	16	+	-0.0418129	-1.32207	0.186152	0.999999	RNF40	30768838	30768987	1.58785
249788	ENSG00000204256	6	+	0.0263093	1.32201	0.186169	0.999999	BRD2	32979828	32980132	3.63684
425609	ENSG00000167552	12	-	0.051358	1.32199	0.186183	0.999999	TUBA1A	49186459	49186610	1.22573
549863	ENSG00000011258	17	-	0.0525645	1.32198	0.186184	0.999999	MBTD1	51192281	51192656	-0.117652
394853	ENSG00000172725	11	-	-0.0987743	-1.32197	0.18619	0.999999	CORO1B	67440837	67441124	-2.07961
113879	ENSG00000143669	1	-	-0.0509359	-1.32194	0.186192	0.999999	LYST	235866877	235866920	0.937001
490133	ENSG00000184277	15	-	-0.0454897	-1.32195	0.186193	0.999999	TM2D3	101645163	101646384	0.8071
211689	ENSG00000138750	4	-	0.0843575	1.32195	0.186193	0.999999	NUP54	76130750	76130851	-1.45622
72119	ENSG00000079335	1	+	0.0779572	1.32189	0.18621	0.999999	CDC14A	100442997	100443114	-1.29441
628907	ENSG00000138964	22	+	0.0361238	1.32189	0.186212	0.999999	PARVG	44187879	44189113	2.0578
192517	ENSG00000177565	3	-	0.0574961	1.32186	0.186218	0.999999	TBL1XR1	177194064	177194126	-0.0775463
490778	ENSG00000140983	16	+	-0.0828821	-1.32186	0.18622	0.999999	RHOT2	668187	668208	-2.18563
524703	ENSG00000168961	17	+	0.101191	1.32186	0.186224	0.999999	LGALS9	27649542	27649554	-1.66001
428207	ENSG00000170581	12	-	-0.0548848	-1.32185	0.186225	0.999999	STAT2	56351177	56351181	1.12034
217188	ENSG00000145416	4	-	0.0361665	1.32186	0.18623	0.999999	2021-03-01	163583653	163585591	3.67856
475481	ENSG00000166411	15	+	-0.0846465	-1.32183	0.186231	0.999999	IDH3A	78149404	78149408	-1.75914
555628	ENSG00000185504	17	-	-0.090795	-1.32185	0.186238	0.999999	FAAP100	81551928	81552052	-2.65738
275185	ENSG00000122507	7	+	0.0679846	1.32178	0.186248	0.999999	BBS9	33604976	33605194	-0.767516
289586	ENSG00000196295	7	-	-0.077489	-1.32177	0.18625	0.999999	GARS-DT	30594744	30594758	-1.1433
251740	ENSG00000124574	6	+	0.0870141	1.32177	0.186253	0.999999	ABCC10	43447863	43447937	-2.08594
135736	ENSG00000085978	2	+	-0.0391342	-1.32174	0.18626	0.999999	ATG16L1	233270002	233270067	1.09414
634520	ENSG00000196588	22	-	0.0817894	1.32174	0.186264	0.999999	MRTFA	40519464	40519584	-1.46309
641267	ENSG00000165240	X	+	-0.0420898	-1.32173	0.186266	0.999999	ATP7A	78038836	78038982	1.0357
392471	ENSG00000149499	11	-	0.0477072	1.32172	0.186266	0.999999	EML3	62607666	62607821	0.64451
360524	ENSG00000138303	10	-	0.0913924	1.32173	0.186267	0.999999	ASCC1	72215782	72215835	-2.34192
583394	ENSG00000182310	19	+	0.0998416	1.32177	0.186277	0.999999	SPACA6	51705191	51705349	-1.64433
618895	ENSG00000160179	21	+	0.128143	1.32168	0.186286	0.999999	ABCG1	42288074	42288210	-2.10141
160346	ENSG00000157014	3	+	0.0609969	1.32174	0.186287	0.999999	TATDN2	10279064	10279165	-0.505368
71580	ENSG00000143033	1	+	0.0495978	1.32165	0.186291	0.999999	MTF2	93119402	93120274	0.40912
625868	ENSG00000235954	22	+	0.0938331	1.32166	0.186296	0.999999	TTC28-AS1	28006529	28008581	-2.02228
295484	ENSG00000077454	7	-	0.0857218	1.32165	0.186297	0.999999	LRCH4	100578512	100578649	-1.43135
606183	ENSG00000101367	20	+	-0.0329081	-1.32172	0.186297	0.999999	MAPRE1	32819893	32820028	1.1662
232576	ENSG00000248275	5	+	0.063717	1.3217	0.186299	0.999999	TRIM52-AS1	181263634	181263766	0.147989
157202	ENSG00000036257	2	-	-0.034788	-1.32161	0.186303	0.999999	CUL3	224514612	224514635	2.00999
121303	ENSG00000065911	2	+	0.105214	1.32165	0.186305	0.999999	MTHFD2	74205890	74205981	-2.13008
353319	ENSG00000148843	10	+	-0.0524972	-1.3216	0.186306	0.999999	PDCD11	103414270	103414330	0.0198157
655755	ENSG00000198692	Y	+	-0.0640991	-1.32163	0.186311	0.999999	EIF1AY	20592341	20592630	-0.704802
598251	ENSG00000124459	19	-	-0.0630876	-1.32159	0.186319	0.999999	ZNF45	43922171	43922217	-0.603769
236723	ENSG00000164347	5	-	-0.056636	-1.32155	0.186327	0.999999	GFM2	74741529	74741609	0.0460899
257784	ENSG00000146433	6	+	0.027592	1.32153	0.186341	0.999999	TMEM181	158631810	158635428	4.59739
343993	ENSG00000130560	9	-	-0.0458597	-1.32148	0.186354	0.999999	UBAC1	135938222	135938339	1.22206
84272	ENSG00000082512	1	+	-0.0764666	-1.32146	0.186359	0.999999	TRAF5	211359882	211359911	-1.28802
109672	ENSG00000073756	1	-	-0.0629144	-1.32147	0.18636	0.999999	PTGS2	186676833	186676916	0.335394
463262	ENSG00000072121	14	-	0.0554425	1.32144	0.186361	0.999999	ZFYVE26	67797672	67797755	-0.0254269
627083	ENSG00000100284	22	+	-0.0488909	-1.32138	0.18638	0.999999	TOM1	35333404	35333492	0.859823
102139	ENSG00000009307	1	-	0.0507109	1.32133	0.186399	0.999999	CSDE1	114741527	114741673	0.401035
574776	ENSG00000129933	19	+	0.0403768	1.3213	0.186405	0.999999	MAU2	19321525	19321903	1.57536
246065	ENSG00000137274	6	+	0.0688446	1.32137	0.18641	0.999999	BPHL	3138180	3140385	-0.1006
99943	ENSG00000162676	1	-	-0.105608	-1.32136	0.186414	0.999999	GFI1	92480348	92480485	-1.94041
592207	ENSG00000131355	19	-	0.068745	1.32129	0.186415	0.999999	ADGRE3	14658480	14658512	-0.108824
139038	ENSG00000055917	2	-	-0.0295887	-1.32125	0.186426	0.999999	PUM2	20312236	20312256	2.56058
164762	ENSG00000164062	3	+	0.0734087	1.32124	0.186427	0.999999	APEH	49676233	49676352	-1.19675
357892	ENSG00000197321	10	-	0.0434794	1.32121	0.186435	0.999999	SVIL	29486410	29486557	1.84817
590044	ENSG00000130811	19	-	0.0358451	1.32121	0.186439	0.999999	EIF3G	10118887	10118956	3.47618
620103	ENSG00000275464	21	-	0.113834	1.32126	0.186446	0.999999	FP565260.1	5140953	5141103	-1.44018
541386	ENSG00000141027	17	-	0.0316977	1.32117	0.186446	0.999999	NCOR1	16186554	16186687	2.84548
192472	ENSG00000177565	3	-	-0.0308999	-1.32117	0.186448	0.999999	TBL1XR1	177047300	177047397	3.00512
385925	ENSG00000005801	11	-	0.0771954	1.32117	0.186451	0.999999	ZNF195	3368821	3368855	-1.1044
655004	ENSG00000231535	Y	+	-0.0598487	-1.32126	0.186455	0.999999	LINC00278	3102085	3102272	-1.42045
494131	ENSG00000186260	16	+	0.0569296	1.32116	0.186459	0.999999	MRTFB	14141530	14144785	0.177676
63718	ENSG00000130695	1	+	-0.0524796	-1.32114	0.186465	0.999999	CEP85	26276535	26276760	0.123991
585415	ENSG00000186272	19	+	-0.0957688	-1.32123	0.186466	0.999999	ZNF17	57421804	57421807	-1.93304
533466	ENSG00000108984	17	+	0.0276374	1.32111	0.186474	0.999999	MAP2K6	69542511	69553861	5.00902
489004	ENSG00000140521	15	-	-0.0438587	-1.32108	0.186477	0.999999	POLG	89319064	89319099	0.895749
181305	ENSG00000173473	3	-	-0.0377975	-1.32109	0.186479	0.999999	SMARCC1	47729025	47729036	1.29936
488473	ENSG00000064726	15	-	-0.0502656	-1.32111	0.18648	0.999999	BTBD1	83066751	83067151	0.421781
636386	ENSG00000002586	X	+	0.0654003	1.32107	0.186488	0.999999	CD99	2691788	2692253	-0.209167
601821	ENSG00000204604	19	-	-0.0903073	-1.32107	0.186496	0.999999	ZNF468	52838008	52838535	-1.66621
103538	ENSG00000263956	1	-	0.0708228	1.32104	0.186498	0.999999	NBPF11	148108482	148108654	-0.373892
462725	ENSG00000154001	14	-	0.0491233	1.32104	0.1865	0.999999	PPP2R5E	63375761	63375904	0.582926
571400	ENSG00000142444	19	+	0.0877962	1.32113	0.186501	0.999999	TIMM29	10930255	10930324	-1.88063
163281	ENSG00000168036	3	+	-0.0432154	-1.32098	0.186512	0.999999	CTNNB1	41239907	41239912	0.939312
256385	ENSG00000024862	6	+	-0.0399131	-1.32107	0.186519	0.999999	CCDC28A	138773769	138773902	1.07193
140387	ENSG00000171103	2	-	-0.0489055	-1.321	0.186522	0.999999	TRMT61B	28869579	28870295	1.32804
112173	ENSG00000162813	1	-	-0.0447017	-1.32096	0.186526	0.999999	BPNT1	220057918	220058945	1.25775
239018	ENSG00000129595	5	-	0.104715	1.32094	0.186533	0.999999	EPB41L4A	112234634	112234755	-1.83449
340676	ENSG00000106771	9	-	-0.0411654	-1.32092	0.186538	0.999999	TMEM245	109050570	109050692	1.38518
399607	ENSG00000048028	11	-	0.0529849	1.32089	0.186543	0.999999	USP28	113804868	113804927	0.528975
438191	ENSG00000120699	13	+	-0.0581935	-1.32089	0.186546	0.999999	EXOSC8	37005920	37005956	0.206318
579659	ENSG00000076928	19	+	-0.0509283	-1.32087	0.186548	0.999999	ARHGEF1	41905939	41905982	0.968367
415512	ENSG00000136045	12	+	-0.0508613	-1.32089	0.186549	0.999999	PWP1	107703685	107703746	0.474949
452963	ENSG00000119707	14	+	-0.0942582	-1.32086	0.186554	0.999999	RBM25	73058542	73058546	-2.44008
430581	ENSG00000058272	12	-	-0.0675331	-1.32084	0.186556	0.999999	PPP1R12A	79793797	79793862	-0.885052
505724	ENSG00000140995	16	+	-0.0493977	-1.32085	0.186557	0.999999	DEF8	89957511	89957537	0.622836
86091	ENSG00000116906	1	+	0.0476653	1.32084	0.186565	0.999999	GNPAT	231274896	231275220	0.333135
510584	ENSG00000066654	16	-	-0.0909968	-1.32085	0.186569	0.999999	THUMPD1	20741797	20741803	-2.20924
590696	ENSG00000105514	19	-	-0.0590898	-1.3209	0.18657	0.999999	RAB3D	11325339	11325585	1.16921
206996	ENSG00000251595	4	-	0.0950725	1.32103	0.186574	0.999999	ABCA11P	427120	427882	-0.711687
197644	ENSG00000053900	4	+	0.0460269	1.32079	0.186577	0.999999	ANAPC4	25392338	25392421	0.935916
290747	ENSG00000015676	7	-	0.0616846	1.3208	0.186579	0.999999	NUDCD3	44402642	44402789	-0.537486
234909	ENSG00000132356	5	-	-0.0293704	-1.32079	0.186582	0.999999	PRKAA1	40764514	40764640	2.70329
364354	ENSG00000165813	10	-	0.0567125	1.32079	0.186582	0.999999	CCDC186	114130199	114130669	0.436889
531552	ENSG00000121057	17	+	0.0757094	1.32078	0.186584	0.999999	AKAP1	57120556	57120570	-1.30795
143713	ENSG00000198380	2	-	-0.0626663	-1.32077	0.186589	0.999999	GFPT1	69363593	69363610	-0.648655
79010	ENSG00000143226	1	+	0.0362446	1.32075	0.18659	0.999999	FCGR2A	161523290	161524013	4.3582
208999	ENSG00000091490	4	-	-0.0431862	-1.32074	0.186593	0.999999	SEL1L3	25765361	25765435	1.32276
269110	ENSG00000079819	6	-	-0.0859171	-1.3207	0.186609	0.999999	EPB41L2	130899494	130899552	-1.34027
124993	ENSG00000125630	2	+	0.064011	1.32069	0.186612	0.999999	POLR1B	112564366	112564404	-0.741339
496710	ENSG00000176953	16	+	0.0723492	1.3207	0.186615	0.999999	NFATC2IP	28952563	28952643	-1.50482
492864	ENSG00000008517	16	+	-0.0722747	-1.32067	0.186617	0.999999	IL32	3069412	3069412	-0.821222
205591	ENSG00000109756	4	+	-0.0464186	-1.32067	0.186617	0.999999	RAPGEF2	159104178	159104231	1.11189
165799	ENSG00000010322	3	+	0.0756869	1.32067	0.186619	0.999999	NISCH	52476298	52476446	-1.51778
584404	ENSG00000186818	19	+	-0.0728694	-1.32069	0.186621	0.999999	LILRB4	54663834	54663955	-0.507742
327961	ENSG00000148057	9	+	0.0704807	1.32071	0.186624	0.999999	IDNK	83628873	83628959	-0.556714
184134	ENSG00000163946	3	-	0.0324509	1.32063	0.18663	0.999999	FAM208A	56623567	56623843	2.87278
463908	ENSG00000119688	14	-	-0.0925153	-1.32061	0.186635	0.999999	ABCD4	74295730	74295853	-2.45587
459785	ENSG00000136305	14	-	0.0394476	1.32064	0.186639	0.999999	CIDEB	24308479	24308830	1.91651
245649	ENSG00000131446	5	-	-0.0655729	-1.32058	0.186648	0.999999	MGAT1	180803296	180803399	-0.417124
226867	ENSG00000081059	5	+	-0.0684697	-1.32057	0.18665	0.999999	TCF7	134142266	134142304	-0.12026
343532	ENSG00000165699	9	-	-0.0615976	-1.32055	0.186655	0.999999	TSC1	132911453	132911507	-0.232085
65916	ENSG00000127603	1	+	0.0724746	1.32051	0.186665	0.999999	MACF1	39287563	39287613	-1.71903
553656	ENSG00000108469	17	-	0.0906123	1.32051	0.186669	0.999999	RECQL5	75630619	75630634	-2.34144
639557	ENSG00000049769	X	+	-0.10076	-1.32056	0.186672	0.999999	PPP1R3F	49270608	49270620	-2.92276
428706	ENSG00000166888	12	-	0.0830841	1.32049	0.186676	0.999999	STAT6	57111110	57111128	-1.56993
160004	ENSG00000114026	3	+	0.0890941	1.3205	0.186677	0.999999	OGG1	9766541	9766668	-2.10683
593936	ENSG00000105726	19	-	-0.0942547	-1.32048	0.186682	0.999999	ATP13A1	19649567	19649663	-2.6368
354963	ENSG00000196177	10	+	0.0603995	1.32049	0.186688	0.999999	ACADSB	123037747	123037847	-0.326189
440852	ENSG00000134900	13	+	-0.0354318	-1.32044	0.186694	0.999999	TPP2	102627913	102627924	1.72904
298301	ENSG00000231721	7	-	0.0410078	1.32043	0.186699	0.999999	LINC-PINT	130944708	130944795	2.367
491669	ENSG00000183751	16	+	-0.091499	-1.32042	0.186704	0.999999	TBL3	1977356	1977377	-2.42692
387938	ENSG00000186104	11	-	0.0386334	1.32042	0.186705	0.999999	CYP2R1	14885978	14887334	2.12342
148136	ENSG00000144161	2	-	0.087018	1.32042	0.186706	0.999999	ZC3H8	112240368	112240492	-1.73269
253961	ENSG00000135336	6	+	0.0652872	1.32041	0.186709	0.999999	ORC3	87656906	87656982	-0.329608
266733	ENSG00000025039	6	-	-0.0696023	-1.32043	0.186718	0.999999	RRAGD	89411846	89412070	-0.566689
98266	ENSG00000226891	1	-	0.107887	1.32035	0.186728	0.999999	LINC01359	65002329	65002408	-1.89239
426889	ENSG00000139626	12	-	-0.0850742	-1.32033	0.186733	0.999999	ITGB7	53194345	53194458	-1.44005
436547	ENSG00000177084	12	-	0.0892393	1.32031	0.186736	0.999999	POLE	132659510	132660913	-2.07294
269854	ENSG00000197442	6	-	0.0274281	1.32031	0.186741	0.999999	MAP3K5	136656307	136656460	3.18581
181985	ENSG00000068745	3	-	-0.0466248	-1.32028	0.186746	0.999999	IP6K2	48693121	48693122	0.63987
230080	ENSG00000113312	5	+	-0.0511594	-1.32029	0.186754	0.999999	TTC1	160009191	160009193	0.18637
638399	ENSG00000215301	X	+	0.0353326	1.32025	0.186754	0.999999	DDX3X	41349852	41349860	2.33485
164840	ENSG00000164068	3	+	0.116826	1.32024	0.186758	0.999999	RNF123	49705680	49705981	-1.46242
568162	ENSG00000099622	19	+	-0.0975033	-1.32024	0.186759	0.999999	CIRBP	1271468	1271550	-2.31938
64876	ENSG00000121774	1	+	0.0355232	1.32026	0.186764	0.999999	KHDRBS1	32060163	32060850	1.31616
159505	ENSG00000150995	3	+	-0.0938071	-1.3202	0.18677	0.999999	ITPR1	4814323	4814422	-2.24588
306813	ENSG00000104218	8	+	0.0784125	1.32021	0.186772	0.999999	CSPP1	67193464	67193577	-1.24278
489250	ENSG00000182054	15	-	0.0444897	1.32022	0.186777	0.999999	IDH2	90084014	90084176	1.30723
102099	ENSG00000213281	1	-	-0.0343311	-1.32025	0.186787	0.999999	NRAS	114713800	114713978	2.19159
413746	ENSG00000173598	12	+	0.138591	1.32018	0.186788	0.999999	NUDT4	93378654	93378693	-1.88097
285921	ENSG00000214022	7	+	0.0740325	1.32015	0.186795	0.999999	REPIN1	150371633	150371655	-1.67446
399317	ENSG00000137713	11	-	-0.0525785	-1.32014	0.186797	0.999999	PPP2R1B	111742053	111742056	0.0251665
304832	ENSG00000168615	8	+	-0.0536961	-1.3201	0.18681	0.999999	ADAM9	39082641	39082721	0.24255
605204	ENSG00000232388	20	+	0.0623139	1.32018	0.186839	0.999999	SMIM26	18569239	18569563	2.19445
127587	ENSG00000135999	2	+	-0.0364183	-1.32001	0.186843	0.999999	EPC2	148770792	148770937	1.78967
449988	ENSG00000187790	14	+	0.067429	1.31999	0.186846	0.999999	FANCM	45137069	45137241	-0.309051
627379	ENSG00000100083	22	+	-0.0856561	-1.31998	0.186849	0.999999	GGA1	37612536	37613023	-1.81032
86080	ENSG00000116906	1	+	-0.0394261	-1.31997	0.186856	0.999999	GNPAT	231265712	231265787	1.2139
185694	ENSG00000114480	3	-	0.0836991	1.31994	0.186865	0.999999	GBE1	81489699	81489932	-2.15065
153939	ENSG00000115415	2	-	0.126887	1.31992	0.186869	0.999999	STAT1	190969034	190969035	-1.15894
153864	ENSG00000198130	2	-	0.0723408	1.31989	0.186878	0.999999	HIBCH	190250260	190250374	-0.92519
471055	ENSG00000140264	15	+	-0.0565194	-1.31989	0.186884	0.999999	SERF2	43792377	43792383	4.08946
460675	ENSG00000174373	14	-	-0.0742306	-1.31986	0.186886	0.999999	RALGAPA1	35549174	35549234	-0.699702
368045	ENSG00000179532	11	+	-0.101907	-1.31986	0.186886	0.999999	DNHD1	6570618	6571423	-2.40048
619095	ENSG00000160208	21	+	0.071219	1.31989	0.186887	0.999999	RRP1B	43686132	43686803	-1.23911
295459	ENSG00000166925	7	-	-0.0482537	-1.31983	0.186913	0.999999	TSC22D4	100467552	100467600	1.35337
328359	ENSG00000187742	9	+	-0.0318652	-1.31979	0.186913	0.999999	SECISBP2	89334636	89334730	2.34554
226487	ENSG00000066583	5	+	-0.0808496	-1.31987	0.186914	0.999999	ISOC1	129095049	129095075	-1.67628
466739	ENSG00000100865	14	-	0.0690071	1.3198	0.186915	0.999999	CINP	102347037	102347455	-0.803897
417138	ENSG00000111725	12	+	0.0500912	1.31979	0.186917	0.999999	PRKAB1	119678985	119679502	0.288894
607617	ENSG00000124181	20	+	-0.0461154	-1.31975	0.186923	0.999999	PLCG1	41169457	41169526	0.790029
654058	ENSG00000185825	X	-	-0.0345611	-1.31975	0.18693	0.999999	BCAP31	153702975	153702989	2.29374
580078	ENSG00000267680	19	+	0.0463949	1.31975	0.18693	0.999999	ZNF224	44101133	44101150	0.613989
119145	ENSG00000116062	2	+	-0.0521905	-1.31974	0.186932	0.999999	MSH6	47806779	47806945	0.236672
558078	ENSG00000101639	18	+	0.0440437	1.31972	0.186933	0.999999	CEP192	13087149	13087277	1.19446
554038	ENSG00000161533	17	-	-0.0829515	-1.31972	0.186934	0.999999	ACOX1	75979135	75979177	-1.17522
617647	ENSG00000156273	21	+	-0.0298302	-1.31973	0.186937	0.999999	BACH1	29321221	29321355	4.0611
424819	ENSG00000061273	12	-	-0.0892415	-1.3197	0.186938	0.999999	HDAC7	47819120	47819142	-2.03055
271146	ENSG00000122335	6	-	0.0731898	1.3196	0.186976	0.999999	SERAC1	158120425	158120575	-0.774908
246002	ENSG00000244041	6	+	-0.0931739	-1.3197	0.186977	0.999999	LINC01011	2989711	2989733	-1.956
318379	ENSG00000180694	8	-	0.037267	1.31967	0.186982	0.999999	TMEM64	90621995	90625090	2.87342
355116	ENSG00000107938	10	+	-0.0397585	-1.31957	0.186983	0.999999	EDRF1	125725682	125725765	1.1414
505306	ENSG00000197912	16	+	0.0449977	1.31956	0.186985	0.999999	SPG7	89557406	89557425	0.878475
135597	ENSG00000204120	2	+	0.0311146	1.31956	0.186985	0.999999	GIGYF2	232794790	232794944	2.42596
493949	ENSG00000038532	16	+	-0.059299	-1.31956	0.186988	0.999999	CLEC16A	11060902	11061022	0.481949
118837	ENSG00000171132	2	+	0.0989423	1.31956	0.18699	0.999999	PRKCE	45978095	45978640	-2.23652
529223	ENSG00000267278	17	+	-0.104614	-1.31964	0.18699	0.999999	MAP3K14-AS1	45268472	45268630	-2.36931
280668	ENSG00000166997	7	+	0.0857242	1.31959	0.186991	0.999999	CNPY4	100119955	100120025	-1.86837
630857	ENSG00000099910	22	-	-0.0543398	-1.31955	0.186997	0.999999	KLHL22	20465317	20465333	0.0701115
60462	ENSG00000204859	1	+	-0.055772	-1.31954	0.187002	0.999999	ZBTB48	6587515	6587632	0.0898707
227802	ENSG00000171604	5	+	-0.0898734	-1.31952	0.187007	0.999999	CXXC5	139680819	139680830	-1.92312
501032	ENSG00000089505	16	+	-0.0877338	-1.31952	0.187016	0.999999	CMTM1	66566431	66566446	-2.27659
313395	ENSG00000104763	8	-	-0.109811	-1.31944	0.187025	0.999999	ASAH1	18084676	18084802	-2.21339
609925	ENSG00000130703	20	+	0.0286053	1.31944	0.187027	0.999999	OSBPL2	62294202	62294851	3.56178
184174	ENSG00000163947	3	-	0.0261681	1.31941	0.187041	0.999999	ARHGEF3	56728232	56728986	4.431
115867	ENSG00000071575	2	+	-0.0492805	-1.31946	0.187046	0.999999	TRIB2	12717252	12717750	0.954746
185179	ENSG00000144744	3	-	-0.0478415	-1.31938	0.187049	0.999999	UBA3	69080112	69080153	0.933519
195986	ENSG00000087274	4	+	0.0726799	1.31937	0.187051	0.999999	ADD1	2881600	2881897	-0.648417
250325	ENSG00000065029	6	+	-0.0584817	-1.31937	0.187054	0.999999	ZNF76	35287778	35287845	-0.170623
487077	ENSG00000140400	15	-	0.0990954	1.31933	0.187063	0.999999	MAN2C1	75358345	75358459	-2.15382
621291	ENSG00000156304	21	-	-0.0809721	-1.31934	0.187064	0.999999	SCAF4	31696569	31696736	-1.11093
300763	ENSG00000146918	7	-	0.0824251	1.31932	0.187068	0.999999	NCAPG2	158652293	158652480	-0.491759
609742	ENSG00000228340	20	+	-0.103152	-1.31931	0.187078	0.999999	MIR646HG	60121028	60121059	-1.99328
316215	ENSG00000167904	8	-	0.0945939	1.31929	0.187083	0.999999	TMEM68	55762400	55762634	-1.97811
232882	ENSG00000049656	5	-	0.0718617	1.31927	0.187085	0.999999	CLPTM1L	1320208	1320614	-1.15355
487771	ENSG00000140395	15	-	0.0689303	1.31927	0.187086	0.999999	WDR61	78294475	78294736	-0.749892
94269	ENSG00000054116	1	-	0.0409374	1.31929	0.187087	0.999999	TRAPPC3	36137323	36137795	0.922567
428348	ENSG00000076108	12	-	-0.0579237	-1.31925	0.187088	0.999999	BAZ2A	56600744	56600832	0.679317
531963	ENSG00000141367	17	+	-0.0334327	-1.31924	0.187092	0.999999	CLTC	59693728	59693822	2.93063
425135	ENSG00000129315	12	-	0.0417586	1.31926	0.187099	0.999999	CCNT1	48714521	48714524	0.703283
621697	ENSG00000205758	21	-	0.0895036	1.31922	0.1871	0.999999	CRYZL1	33641179	33641305	-2.03876
495353	ENSG00000197006	16	+	-0.051598	-1.31918	0.18712	0.999999	METTL9	21599883	21599898	1.33265
646379	ENSG00000047648	X	-	0.111165	1.3192	0.18712	0.999999	ARHGAP6	11156529	11156626	-1.50921
573154	ENSG00000167460	19	+	-0.0587951	-1.31916	0.187122	0.999999	TPM4	16076652	16076697	-0.344607
434301	ENSG00000135108	12	-	-0.0447055	-1.31917	0.187124	0.999999	FBXO21	117157873	117158028	0.517764
326007	ENSG00000122707	9	+	0.0692968	1.31917	0.187125	0.999999	RECK	36107976	36108164	-0.669769
563235	ENSG00000141385	18	-	0.0367712	1.31915	0.187131	0.999999	AFG3L2	12340937	12344131	1.52993
105732	ENSG00000177628	1	-	0.0715946	1.31913	0.187136	0.999999	GBA	155236460	155236469	-0.758468
545600	ENSG00000125686	17	-	-0.0335597	-1.31912	0.187139	0.999999	MED1	39423697	39423821	1.6903
280169	ENSG00000196367	7	+	-0.051096	-1.31909	0.187141	0.999999	TRRAP	98959344	98959490	0.596602
262329	ENSG00000168394	6	-	0.0500513	1.3191	0.187146	0.999999	TAP1	32849119	32850142	1.74958
139025	ENSG00000055917	2	-	0.027061	1.31909	0.187146	0.999999	PUM2	20278583	20278819	3.24491
161051	ENSG00000177463	3	+	-0.0788427	-1.31908	0.18715	0.999999	NR2C2	15034653	15034669	-1.38306
561334	ENSG00000166401	18	+	-0.0504565	-1.31908	0.187161	0.999999	SERPINB8	63986874	63986962	0.4781
505606	ENSG00000141002	16	+	-0.0881279	-1.31903	0.187162	0.999999	TCF25	89874550	89874749	-1.96392
406130	ENSG00000061794	12	+	-0.0480814	-1.31909	0.187163	0.999999	MRPS35	27719808	27719868	0.976341
167744	ENSG00000113966	3	+	-0.0980111	-1.31907	0.187164	0.999999	ARL6	97780159	97780173	-2.05693
400419	ENSG00000137700	11	-	-0.0961961	-1.31905	0.187168	0.999999	SLC37A4	119029388	119029391	-2.35564
435305	ENSG00000212694	12	-	0.0884019	1.31901	0.187181	0.999999	LINC01089	121795893	121795989	-1.87508
117758	ENSG00000018699	2	+	-0.0580031	-1.31896	0.187191	0.999999	TTC27	32812504	32812615	-0.315541
119781	ENSG00000162929	2	+	0.0811282	1.31897	0.187193	0.999999	KIAA1841	61103853	61103998	-1.23217
302075	ENSG00000104219	8	+	-0.0591331	-1.31895	0.187198	0.999999	ZDHHC2	17156029	17156853	1.2502
407494	ENSG00000134291	12	+	0.0887852	1.31893	0.187201	0.999999	TMEM106C	47967066	47967192	-2.01862
86907	ENSG00000054282	1	+	0.0443577	1.31892	0.187204	0.999999	SDCCAG8	243271033	243271063	0.889981
309971	ENSG00000176853	8	+	0.0357192	1.31888	0.187217	0.999999	FAM91A1	123780027	123780075	1.81799
357252	ENSG00000241058	10	-	0.090916	1.31888	0.18722	0.999999	NSUN6	18654864	18655024	-2.07465
281691	ENSG00000005483	7	+	-0.0779075	-1.31883	0.18723	0.999999	KMT2E	105038385	105038525	-1.27452
311055	ENSG00000250571	8	+	-0.093556	-1.31888	0.187234	0.999999	GLI4	143274599	143274703	-2.3426
377259	ENSG00000132740	11	+	-0.0892997	-1.31883	0.187235	0.999999	IGHMBP2	68929183	68929357	-1.87322
529673	ENSG00000141279	17	+	-0.0728576	-1.31881	0.187235	0.999999	NPEPPS	47619785	47620214	-0.848939
148786	ENSG00000163166	2	-	0.0730867	1.3188	0.187242	0.999999	IWS1	127480806	127480809	-1.75345
457714	ENSG00000100814	14	-	0.0550352	1.31882	0.187242	0.999999	CCNB1IP1	20313468	20313636	0.482174
292507	ENSG00000106638	7	-	-0.0803196	-1.3188	0.187242	0.999999	TBL2	73570513	73570544	-1.6389
481032	ENSG00000128908	15	-	0.0385022	1.31874	0.187262	0.999999	INO80	41055247	41055364	1.10922
73447	ENSG00000064886	1	+	0.0915427	1.31875	0.187263	0.999999	CHI3L2	111242227	111242366	-0.791999
548079	ENSG00000108883	17	-	0.0846805	1.31869	0.187275	0.999999	EFTUD2	44868382	44868399	-2.11234
309595	ENSG00000164758	8	+	0.0468909	1.31875	0.187277	0.999999	MED30	117530723	117530827	1.3949
347300	ENSG00000148516	10	+	0.0409002	1.31865	0.187291	0.999999	ZEB1	31461181	31461236	1.31309
486380	ENSG00000213614	15	-	-0.0310087	-1.31864	0.187296	0.999999	HEXA	72349079	72349259	2.62028
120795	ENSG00000124357	2	+	-0.0378002	-1.3186	0.187309	0.999999	NAGK	71072741	71072751	2.40442
333067	ENSG00000196358	9	+	-0.0963371	-1.31864	0.187311	0.999999	NTNG2	132240910	132241044	-1.99696
292769	ENSG00000277072	7	-	-0.0835702	-1.31863	0.187316	0.999999	STAG3L2	74883349	74883412	-1.03024
559439	ENSG00000141429	18	+	-0.0368136	-1.31857	0.187326	0.999999	GALNT1	35683391	35683598	2.87917
227716	ENSG00000015479	5	+	0.0434774	1.31852	0.187339	0.999999	MATR3	139294638	139294842	1.38978
329248	ENSG00000106799	9	+	0.0227338	1.31852	0.187341	0.999999	TGFBR1	99149529	99153649	6.10535
502224	ENSG00000132600	16	+	-0.0809635	-1.3185	0.187341	0.999999	PRMT7	68311070	68311099	-1.65779
627345	ENSG00000100055	22	+	0.0270574	1.31848	0.187352	0.999999	CYTH4	37313639	37315341	6.58497
105726	ENSG00000177628	1	-	-0.0500083	-1.31848	0.187353	0.999999	GBA	155235681	155235835	0.689493
609881	ENSG00000130703	20	+	0.0556297	1.31844	0.18736	0.999999	OSBPL2	62242435	62242661	0.00141146
410612	ENSG00000135469	12	+	0.0698927	1.31848	0.18736	0.999999	COQ10A	56269460	56269535	-0.693756
108411	ENSG00000174175	1	-	-0.101534	-1.31846	0.187362	0.999999	SELP	169589514	169589565	-0.674143
463141	ENSG00000100564	14	-	-0.0561653	-1.31845	0.187362	0.999999	PIGH	67589993	67590036	0.0971032
283929	ENSG00000131558	7	+	0.045178	1.31843	0.187363	0.999999	EXOC4	133480140	133481078	0.75537
316794	ENSG00000205268	8	-	0.0306709	1.31843	0.187367	0.999999	PDE7A	65727302	65728157	4.00099
357534	ENSG00000151023	10	-	-0.0977284	-1.31849	0.187369	0.999999	ENKUR	24995646	24995869	-0.848661
598852	ENSG00000125755	19	-	0.0854082	1.3184	0.187374	0.999999	SYMPK	45827919	45828969	-1.83482
270998	ENSG00000074706	6	-	0.0341844	1.31837	0.187386	0.999999	IPCEF1	154223170	154223243	2.12491
223846	ENSG00000113319	5	+	0.0521547	1.31838	0.187386	0.999999	RASGRF2	81073223	81073452	0.803633
134291	ENSG00000144589	2	+	0.0864323	1.31836	0.187391	0.999999	STK11IP	219606195	219606290	-1.7346
377110	ENSG00000255031	11	+	-0.0854863	-1.3184	0.187397	0.999999	AP002807.1	68053359	68053361	-1.64581
154703	ENSG00000162971	2	-	-0.0816081	-1.31833	0.187413	0.999999	TYW5	199955393	199955500	-1.28039
578836	ENSG00000105223	19	+	0.0432824	1.31828	0.187416	0.999999	PLD3	40371673	40371818	1.36837
529488	ENSG00000108433	17	+	0.0824112	1.31827	0.187418	0.999999	GOSR2	46955501	46955712	-1.76845
512115	ENSG00000174943	16	-	-0.0877014	-1.3183	0.187419	0.999999	KCTD13	29910978	29911173	-1.69873
360241	ENSG00000122912	10	-	0.0667392	1.31829	0.187419	0.999999	SLC25A16	68517186	68517265	-0.884979
93668	ENSG00000225828	1	-	-0.0800094	-1.31849	0.187423	0.999999	FAM229A	32364224	32364278	-0.884072
194593	ENSG00000072274	3	-	-0.0541275	-1.31826	0.187423	0.999999	TFRC	196058284	196058325	1.85479
376919	ENSG00000167792	11	+	-0.0455409	-1.31825	0.187425	0.999999	NDUFV1	67608675	67608722	0.876984
213861	ENSG00000109332	4	-	0.0362923	1.31823	0.187429	0.999999	UBE2D3	102809856	102809953	2.36609
556354	ENSG00000176155	17	-	-0.0692293	-1.31824	0.18743	0.999999	CCDC57	82101559	82101689	-0.788444
270714	ENSG00000131018	6	-	0.0621952	1.31822	0.187433	0.999999	SYNE1	152155043	152155386	0.454233
435830	ENSG00000111361	12	-	0.0340739	1.31825	0.18744	0.999999	EIF2B1	123624787	123624862	1.50728
653597	ENSG00000010404	X	-	-0.043965	-1.31823	0.187441	0.999999	IDS	149505035	149505177	2.10036
413027	ENSG00000186908	12	+	0.0453158	1.3182	0.187441	0.999999	ZDHHC17	76849467	76849470	0.808692
75542	ENSG00000277147	1	+	0.0840515	1.3182	0.187443	0.999999	LINC00869	149646946	149647064	-0.797353
220861	ENSG00000205765	5	+	0.0366969	1.31823	0.187446	0.999999	C5orf51	41919695	41921636	2.48469
644527	ENSG00000197620	X	+	-0.064838	-1.31819	0.187452	0.999999	CXorf40A	149545368	149545477	-0.415732
175863	ENSG00000163904	3	+	-0.0394482	-1.31817	0.187453	0.999999	SENP2	185612607	185612658	0.979611
218879	ENSG00000180104	5	+	0.0786617	1.31812	0.187471	0.999999	EXOC3	462308	462529	-1.29049
360159	ENSG00000204130	10	-	0.0638241	1.31812	0.187472	0.999999	RUFY2	68379424	68379492	-0.454477
609960	ENSG00000171858	20	+	-0.155594	-1.31813	0.187479	0.999999	RPS21	62387116	62387122	-1.53637
530181	ENSG00000159199	17	+	-0.0435179	-1.31812	0.187481	0.999999	ATP5MC1	48895655	48895861	1.4252
201498	ENSG00000138642	4	+	0.0528914	1.31808	0.187483	0.999999	HERC6	88398397	88399769	1.10033
141046	ENSG00000119787	2	-	0.0565978	1.31805	0.187494	0.999999	ATL2	38294880	38295153	-0.0489704
135616	ENSG00000204120	2	+	-0.0397429	-1.31803	0.187496	0.999999	GIGYF2	232839853	232839971	1.1427
190611	ENSG00000071794	3	-	0.0678128	1.31803	0.187501	0.999999	HLTF	149039581	149039693	-0.555557
270023	ENSG00000135597	6	-	-0.0540823	-1.31799	0.187511	0.999999	REPS1	138917625	138917627	-0.0879134
176663	ENSG00000242086	3	+	-0.113268	-1.31799	0.187511	0.999999	MUC20-OT1	195683750	195683751	-2.28847
311967	ENSG00000182307	8	+	-0.0461258	-1.31802	0.187518	0.999999	C8orf33	145054018	145054141	0.775168
331107	ENSG00000136828	9	+	0.0724394	1.31796	0.187527	0.999999	RALGPS1	127168679	127168772	-0.716756
264887	ENSG00000001084	6	-	-0.0563579	-1.31794	0.187531	0.999999	GCLC	53505392	53505496	0.941119
109382	ENSG00000116701	1	-	-0.0802137	-1.31793	0.187536	0.999999	NCF2	183590582	183590604	-0.514977
129805	ENSG00000237298	2	+	0.0334342	1.3179	0.187541	0.999999	TTN-AS1	178538923	178539159	2.89752
613262	ENSG00000100983	20	-	0.0624706	1.31787	0.187553	0.999999	GSS	34937010	34937023	-0.453916
220989	ENSG00000172262	5	+	0.0518907	1.31787	0.187554	0.999999	ZNF131	43174668	43174715	0.317967
178565	ENSG00000206561	3	-	-0.101051	-1.31785	0.187568	0.999999	COLQ	15456460	15456579	-1.85112
332086	ENSG00000136802	9	+	0.116301	1.31793	0.187569	0.999999	LRRC8A	128882502	128882909	-2.41384
313951	ENSG00000253535	8	-	-0.122372	-1.31806	0.187569	0.999999	AC120193.1	24295891	24296057	-1.82663
256153	ENSG00000118513	6	+	-0.100272	-1.31784	0.187571	0.999999	MYB	135187834	135187905	-2.30358
441672	ENSG00000150403	13	+	-0.0507929	-1.31782	0.187572	0.999999	TMCO3	113520662	113520733	0.520035
433154	ENSG00000139433	12	-	-0.0532043	-1.31782	0.187579	0.999999	GLTP	109880272	109880325	0.00308038
532904	ENSG00000258890	17	+	-0.0638551	-1.31779	0.187579	0.999999	CEP95	64532086	64532211	-0.459795
439259	ENSG00000136104	13	+	0.034487	1.31776	0.187586	0.999999	RNASEH2B	50950319	50951902	2.59716
262909	ENSG00000186577	6	-	-0.0881793	-1.3178	0.187587	0.999999	SMIM29	34248727	34248978	-2.54086
267841	ENSG00000155085	6	-	0.0522248	1.31777	0.187588	0.999999	AK9	109631693	109632922	0.670073
324868	ENSG00000137145	9	+	0.0531322	1.31776	0.187589	0.999999	DENND4C	19336415	19336685	-0.203135
510329	ENSG00000103550	16	-	-0.0859589	-1.31782	0.18759	0.999999	KNOP1	19718158	19718234	-2.02964
624043	ENSG00000128191	22	+	-0.0553564	-1.31775	0.187596	0.999999	DGCR8	20111262	20111871	0.0814661
79654	ENSG00000143190	1	+	-0.0556716	-1.31774	0.187598	0.999999	POU2F1	167415500	167415908	0.302592
544441	ENSG00000172716	17	-	0.0336696	1.31774	0.187599	0.999999	SLFN11	35352985	35353131	2.20467
614982	ENSG00000101040	20	-	-0.0805805	-1.31773	0.187599	0.999999	ZMYND8	47238758	47238895	-1.67282
117402	ENSG00000115295	2	+	-0.0388714	-1.31774	0.187599	0.999999	CLIP4	29160366	29160467	1.58496
125551	ENSG00000125629	2	+	0.0625151	1.31774	0.187606	0.999999	INSIG2	118108391	118108467	-0.386062
371395	ENSG00000151348	11	+	0.0392786	1.31772	0.187607	0.999999	EXT2	44107683	44107859	1.18327
623012	ENSG00000184900	21	-	-0.0833284	-1.31783	0.18761	0.999999	SUMO3	44817948	44817968	-1.93004
353030	ENSG00000107862	10	+	-0.0634476	-1.31768	0.187617	0.999999	GBF1	102379284	102379434	-0.553696
543306	ENSG00000132581	17	-	-0.078206	-1.31769	0.18762	0.999999	SDF2	28662133	28662175	-1.56389
325835	ENSG00000159884	9	+	0.0582772	1.31772	0.187621	0.999999	CCDC107	35660746	35660765	0.0220721
584142	ENSG00000170892	19	+	0.0492032	1.3177	0.187628	0.999999	TSEN34	54193622	54193666	1.75496
529860	ENSG00000108465	17	+	-0.0557147	-1.31759	0.187645	0.999999	CDK5RAP3	47971151	47971152	0.0443921
109920	ENSG00000066279	1	-	-0.113053	-1.31761	0.18765	0.999999	ASPM	197090850	197091041	-2.20831
544854	ENSG00000278259	17	-	-0.0722943	-1.31757	0.187651	0.999999	MYO19	36507423	36507512	-0.9035
423980	ENSG00000139116	12	-	0.0824893	1.31757	0.187652	0.999999	KIF21A	39326264	39326324	-1.08412
655457	ENSG00000067048	Y	+	-0.0359179	-1.31755	0.187663	0.999999	DDX3Y	12915067	12915227	-0.444615
245957	ENSG00000250903	6	+	-0.0857716	-1.31754	0.187665	0.999999	GMDS-DT	2398577	2398656	-1.46674
390829	ENSG00000109920	11	-	-0.0412617	-1.31752	0.187669	0.999999	FNBP4	47719929	47720086	1.08817
88150	ENSG00000221978	1	-	-0.037315	-1.31751	0.187674	0.999999	CCNL2	1388023	1388065	1.54201
192748	ENSG00000205981	3	-	0.0747774	1.31752	0.187675	0.999999	DNAJC19	180987023	180987179	-0.773467
138961	ENSG00000118965	2	-	0.0755863	1.31749	0.187681	0.999999	WDR35	19975637	19975663	-1.10629
415127	ENSG00000198431	12	+	0.0794827	1.31748	0.187681	0.999999	TXNRD1	104288718	104288894	-1.43489
386641	ENSG00000166340	11	-	-0.107303	-1.31748	0.187682	0.999999	TPP1	6615849	6616004	-2.33372
644113	ENSG00000102241	X	+	0.0458692	1.31753	0.187683	0.999999	HTATSF1	136502878	136502941	1.0137
93534	ENSG00000184007	1	-	0.0450661	1.31745	0.187694	0.999999	PTP4A2	31915540	31915894	0.874569
476949	ENSG00000140526	15	+	0.0625045	1.31746	0.187694	0.999999	ABHD2	89103903	89104044	0.50467
397762	ENSG00000109861	11	-	0.058899	1.31745	0.1877	0.999999	CTSC	88328197	88328198	0.313908
330633	ENSG00000095303	9	+	0.140692	1.31743	0.187703	0.999999	PTGS1	122375322	122375444	-2.42468
529856	ENSG00000108465	17	+	-0.0709526	-1.3174	0.187709	0.999999	CDK5RAP3	47971127	47971131	-0.9792
229832	ENSG00000113263	5	+	0.0460751	1.31737	0.18772	0.999999	ITK	157213567	157213697	0.94457
491219	ENSG00000103275	16	+	-0.0539413	-1.31737	0.18772	0.999999	UBE2I	1312347	1312558	-0.236881
305608	ENSG00000164808	8	+	-0.0354024	-1.31734	0.187729	0.999999	SPIDR	47440401	47440542	1.93802
177175	ENSG00000185621	3	+	0.0965859	1.31756	0.187734	0.999999	LMLN	198042096	198043720	-1.20727
77590	ENSG00000132676	1	+	0.0337376	1.3173	0.187745	0.999999	DAP3	155729091	155729122	2.13663
571138	ENSG00000129353	19	+	0.0602793	1.31729	0.187747	0.999999	SLC44A2	10635256	10635430	0.467147
442511	ENSG00000102699	13	-	0.0274474	1.31727	0.187754	0.999999	PARP4	24498116	24498229	3.16674
206618	ENSG00000109762	4	+	-0.0824885	-1.31727	0.187757	0.999999	SNX25	185247294	185247378	-1.2812
350873	ENSG00000122378	10	+	0.0844792	1.31732	0.187767	0.999999	PRXL2A	80432998	80437115	-0.903976
191156	ENSG00000174953	3	-	0.063438	1.31721	0.187774	0.999999	DHX36	154319081	154319284	-0.674792
580465	ENSG00000104853	19	+	-0.0763715	-1.31723	0.187775	0.999999	CLPTM1	44987361	44987390	-1.15491
244470	ENSG00000169223	5	-	-0.0953262	-1.31722	0.187776	0.999999	LMAN2	177351653	177351659	-1.96502
448719	ENSG00000100938	14	+	-0.034195	-1.31719	0.187778	0.999999	GMPR2	24237290	24237351	1.89897
148575	ENSG00000074054	2	-	-0.0791011	-1.31718	0.187784	0.999999	CLASP1	121427404	121427430	-1.58454
232215	ENSG00000176783	5	+	0.0808237	1.31717	0.187789	0.999999	RUFY1	179607486	179607581	-1.35426
380590	ENSG00000187240	11	+	0.100276	1.31716	0.187791	0.999999	DYNC2H1	103222030	103222153	-2.35346
501737	ENSG00000039523	16	+	0.0751762	1.31712	0.187804	0.999999	RIPOR1	67541653	67541713	-1.05527
336662	ENSG00000137100	9	-	0.0709478	1.31712	0.187808	0.999999	DCTN3	34616453	34616743	-0.991984
172244	ENSG00000181744	3	+	-0.083846	-1.31714	0.187811	0.999999	C3orf58	143978462	143978522	-1.54881
397673	ENSG00000151376	11	-	-0.115561	-1.31722	0.187814	0.999999	ME3	86442821	86442919	-2.43264
490777	ENSG00000140983	16	+	-0.0910721	-1.31704	0.18783	0.999999	RHOT2	668182	668186	-2.63015
405099	ENSG00000256751	12	+	0.0704228	1.31713	0.187831	0.999999	PLBD1-AS1	14619299	14619373	-0.0832714
553857	ENSG00000132471	17	-	-0.0728641	-1.31696	0.187858	0.999999	WBP2	75846323	75846335	0.142255
308340	ENSG00000164941	8	+	-0.0335887	-1.31695	0.18786	0.999999	INTS8	94842347	94842488	2.20135
210828	ENSG00000033178	4	-	0.053316	1.31695	0.187861	0.999999	UBA6	67662487	67663138	0.0951824
468215	ENSG00000224078	15	+	0.0967345	1.31693	0.187865	0.999999	SNHG14	25067412	25067531	-2.0054
462162	ENSG00000126775	14	-	-0.0666014	-1.31699	0.187866	0.999999	ATG14	55411602	55411858	-0.801857
277656	ENSG00000182487	7	+	-0.123436	-1.31693	0.187872	0.999999	NCF1B	73230261	73230268	-2.05139
164971	ENSG00000003756	3	+	-0.0265077	-1.31688	0.187882	0.999999	RBM5	50104248	50104308	3.08431
239132	ENSG00000164219	5	-	0.0243364	1.31692	0.187882	0.999999	PGGT1B	115204012	115212401	5.24111
442951	ENSG00000238121	13	-	0.0790549	1.31689	0.187888	0.999999	LINC00426	30367601	30367667	-1.11138
558620	ENSG00000141452	18	+	0.0357509	1.31686	0.187894	0.999999	RMC1	23530229	23530297	2.0255
644952	ENSG00000183837	X	+	-0.116288	-1.31694	0.18791	0.999999	PNMA3	153058482	153058771	-1.43014
477504	ENSG00000140564	15	+	0.0711569	1.3168	0.187915	0.999999	FURIN	90880691	90880756	1.15223
580181	ENSG00000131115	19	+	0.0751329	1.31679	0.187919	0.999999	ZNF227	44228634	44229118	-1.18854
300246	ENSG00000082014	7	-	0.0835877	1.31677	0.187925	0.999999	SMARCD3	151240900	151241257	-1.4986
374668	ENSG00000173264	11	+	-0.0954036	-1.31682	0.187928	0.999999	GPR137	64286521	64286656	-2.09168
593637	ENSG00000064607	19	-	-0.0696098	-1.31673	0.187938	0.999999	SUGP2	18991554	18991618	-1.12046
74212	ENSG00000065183	1	+	-0.0522678	-1.31669	0.187949	0.999999	WDR3	117941750	117941788	0.125447
224623	ENSG00000175449	5	+	0.0963492	1.31674	0.187951	0.999999	RFESD	95656334	95657133	-1.58964
532366	ENSG00000146872	17	+	0.044628	1.31668	0.187952	0.999999	TLK2	62536170	62536337	1.05509
98713	ENSG00000116791	1	-	0.0826097	1.31671	0.187954	0.999999	CRYZ	74714579	74714630	-0.662208
505280	ENSG00000197912	16	+	0.0871538	1.31666	0.187955	0.999999	SPG7	89552852	89552978	-2.08204
266042	ENSG00000146247	6	-	-0.0427666	-1.31665	0.18796	0.999999	PHIP	79078029	79078236	0.306482
175476	ENSG00000114867	3	+	-0.0425416	-1.31665	0.187961	0.999999	EIF4G1	184326527	184326629	1.30812
96821	ENSG00000154222	1	-	0.0663212	1.31663	0.187967	0.999999	CC2D1B	52360549	52360549	-0.772852
353769	ENSG00000197142	10	+	0.0775057	1.31663	0.187972	0.999999	ACSL5	112375235	112375264	-1.94804
425239	ENSG00000174243	12	-	-0.0801722	-1.31661	0.187974	0.999999	DDX23	48852142	48852163	-2.01337
438732	ENSG00000136152	13	+	-0.0813547	-1.3166	0.187981	0.999999	COG3	45465005	45465063	-2.64225
509281	ENSG00000153066	16	-	-0.0570397	-1.3166	0.187983	0.999999	TXNDC11	11692050	11692082	-0.173079
416659	ENSG00000111335	12	+	-0.0734452	-1.31657	0.187992	0.999999	OAS2	112978540	112978589	1.23122
377548	ENSG00000131626	11	+	0.0575959	1.31655	0.187994	0.999999	PPFIA1	70382088	70382158	0.0164299
278949	ENSG00000135218	7	+	-0.045227	-1.31655	0.187994	0.999999	CD36	80673376	80673409	2.76239
588284	ENSG00000141994	19	-	0.0804284	1.31657	0.187994	0.999999	DUS3L	5788357	5788398	-1.71812
338664	ENSG00000172159	9	-	-0.106674	-1.31659	0.187995	0.999999	FRMD3	83267012	83267287	-1.76191
437776	ENSG00000073910	13	+	0.0373056	1.31653	0.187997	0.999999	FRY	32187546	32187656	2.46376
480221	ENSG00000176454	15	-	-0.0745081	-1.31651	0.188014	0.999999	LPCAT4	34364226	34364306	-0.991362
476543	ENSG00000176700	15	+	-0.0755792	-1.31648	0.188022	0.999999	SCAND2P	84642067	84642137	-1.38226
307976	ENSG00000155100	8	+	0.0425871	1.31647	0.188036	0.999999	OTUD6B	91078356	91078668	1.72451
479757	ENSG00000166912	15	-	-0.0347457	-1.31643	0.188037	0.999999	MTMR10	30953562	30953631	2.04875
652736	ENSG00000056277	X	-	0.0961407	1.31645	0.188038	0.999999	ZNF280C	130209653	130209715	-2.22299
117496	ENSG00000172954	2	+	-0.0717884	-1.31639	0.188054	0.999999	LCLAT1	30562191	30562193	-0.614976
159460	ENSG00000150995	3	+	-0.0425104	-1.31636	0.188054	0.999999	ITPR1	4766530	4766710	1.35939
364575	ENSG00000165650	10	-	0.073737	1.31642	0.188055	0.999999	PDZD8	117314164	117314235	-0.824728
477163	ENSG00000140548	15	+	0.0904127	1.31637	0.188066	0.999999	ZNF710	90002486	90002552	-2.16064
480423	ENSG00000134146	15	-	0.0495029	1.31636	0.188066	0.999999	DPH6	35518994	35522278	1.04366
644110	ENSG00000102241	X	+	0.0486939	1.31637	0.18807	0.999999	HTATSF1	136500158	136500205	0.719569
278647	ENSG00000127947	7	+	0.046542	1.31632	0.188072	0.999999	PTPN12	77610803	77610828	1.12655
368547	ENSG00000166483	11	+	-0.0743305	-1.31632	0.188079	0.999999	WEE1	9586498	9586581	-0.787203
377112	ENSG00000255031	11	+	0.0468332	1.31634	0.188088	0.999999	AP002807.1	68053386	68053694	1.25775
645564	ENSG00000071859	X	+	0.0844324	1.31628	0.188093	0.999999	FAM50A	154449736	154449882	-1.86348
253509	ENSG00000196586	6	+	0.111806	1.31626	0.188093	0.999999	MYO6	75867060	75867105	-2.34501
368671	ENSG00000133805	11	+	-0.0818142	-1.31621	0.18811	0.999999	AMPD3	10496761	10496811	-1.5242
352565	ENSG00000023839	10	+	-0.0884595	-1.31622	0.188111	0.999999	ABCC2	99807384	99807521	-1.63652
386574	ENSG00000132254	11	-	-0.089092	-1.31621	0.188116	0.999999	ARFIP2	6481285	6481297	-2.93443
134700	ENSG00000173744	2	+	-0.0324202	-1.31617	0.188126	0.999999	AGFG1	227536625	227536704	2.33886
129030	ENSG00000115827	2	+	-0.0584045	-1.31616	0.188132	0.999999	DCAF17	171468977	171469030	-0.140337
258409	ENSG00000130396	6	+	0.0743676	1.31612	0.188137	0.999999	AFDN	167875335	167875495	-0.0795767
113286	ENSG00000069248	1	-	0.0482639	1.31611	0.188145	0.999999	NUP133	229508068	229508326	-0.0405013
178676	ENSG00000206560	3	-	-0.0361596	-1.3161	0.188146	0.999999	ANKRD28	15796827	15797970	2.25255
502441	ENSG00000103047	16	+	0.043006	1.31606	0.188162	0.999999	TANGO6	68902443	68902504	0.652768
364058	ENSG00000108039	10	-	-0.0380037	-1.31604	0.188166	0.999999	XPNPEP1	109888098	109888192	1.48577
368239	ENSG00000166387	11	+	0.0828976	1.316	0.18818	0.999999	PPFIBP2	7639812	7639870	-1.24668
550225	ENSG00000005381	17	-	0.124414	1.31608	0.18818	0.999999	MPO	58270729	58270805	-2.37608
68854	ENSG00000116221	1	+	-0.0424511	-1.31602	0.188191	0.999999	MRPL37	54212501	54212658	1.07541
574574	ENSG00000005007	19	+	-0.0491912	-1.31593	0.188202	0.999999	UPF1	18856186	18856300	0.744146
619452	ENSG00000142185	21	+	-0.102775	-1.31592	0.188211	0.999999	TRPM2	44418423	44418555	-2.23897
337405	ENSG00000106714	9	-	0.0699155	1.31587	0.188223	0.999999	CNTNAP3	39084977	39085735	1.53801
576178	ENSG00000126261	19	+	0.0363234	1.31587	0.188228	0.999999	UBA2	34450284	34450364	2.36165
209250	ENSG00000174125	4	-	-0.0377271	-1.31586	0.188232	0.999999	TLR1	38804377	38804382	3.03135
483970	ENSG00000137871	15	-	0.0582684	1.31585	0.188236	0.999999	ZNF280D	56653600	56654197	0.472554
647622	ENSG00000156313	X	-	-0.0762087	-1.31583	0.188239	0.999999	RPGR	38325773	38325935	-0.946043
651780	ENSG00000101843	X	-	-0.0489498	-1.31585	0.188241	0.999999	PSMD10	108084597	108084774	1.20731
229603	ENSG00000164574	5	+	-0.0704535	-1.31581	0.188247	0.999999	GALNT10	154219474	154219674	-0.677666
212321	ENSG00000189308	4	-	-0.0437397	-1.31581	0.188249	0.999999	LIN54	82938413	82938504	0.754684
98897	ENSG00000162613	1	-	-0.0387879	-1.31579	0.18825	0.999999	FUBP1	77944055	77944269	1.37935
247222	ENSG00000145996	6	+	-0.0490989	-1.31581	0.188251	0.999999	CDKAL1	21108401	21108463	0.219213
265538	ENSG00000168216	6	-	0.0903159	1.31577	0.188253	0.999999	LMBRD1	69796414	69796490	-1.68809
400446	ENSG00000149428	11	-	-0.0636304	-1.31576	0.188259	0.999999	HYOU1	119045311	119045426	-0.534038
490791	ENSG00000140983	16	+	-0.063483	-1.31576	0.18826	0.999999	RHOT2	668882	669552	-0.638492
185712	ENSG00000114480	3	-	0.0470141	1.31576	0.188264	0.999999	GBE1	81648967	81648991	0.658961
120509	ENSG00000163219	2	+	-0.029879	-1.31574	0.188268	0.999999	ARHGAP25	68813289	68813394	3.85187
428948	ENSG00000175203	12	-	-0.0854196	-1.31573	0.18827	0.999999	DCTN2	57547153	57547172	-2.87409
241736	ENSG00000120318	5	-	0.0771774	1.31571	0.188279	0.999999	ARAP3	141673401	141673470	-0.658395
190344	ENSG00000181804	3	-	0.0397383	1.31571	0.188283	0.999999	SLC9A9	143574088	143574193	1.30975
427294	ENSG00000123415	12	-	-0.0716405	-1.31568	0.188287	0.999999	SMUG1	54183417	54183653	-0.972099
283207	ENSG00000197157	7	+	-0.0392535	-1.31564	0.1883	0.999999	SND1	128091837	128091881	1.56504
192651	ENSG00000136522	3	-	0.0790252	1.31569	0.188302	0.999999	MRPL47	179602652	179602737	-0.151388
456172	ENSG00000078304	14	+	0.0931287	1.31562	0.188306	0.999999	PPP2R5C	101809834	101809834	-2.24541
610660	ENSG00000101266	20	-	0.0912019	1.3156	0.188312	0.999999	CSNK2A1	473261	473336	-2.29072
568102	ENSG00000167470	19	+	-0.0930038	-1.31563	0.188315	0.999999	MIDN	1254431	1254478	-2.36249
372275	ENSG00000213619	11	+	0.0873351	1.31559	0.188325	0.999999	NDUFS3	47579335	47579696	-1.80208
256603	ENSG00000034693	6	+	-0.0605656	-1.31559	0.18833	0.999999	PEX3	143471557	143471611	-0.167877
122110	ENSG00000168883	2	+	0.0375709	1.31555	0.188334	0.999999	USP39	85640976	85641054	1.2559
496050	ENSG00000090905	16	+	-0.0528864	-1.31552	0.18834	0.999999	TNRC6A	24795907	24795939	0.285779
353296	ENSG00000148835	10	+	0.0671024	1.31556	0.188344	0.999999	TAF5	103379884	103380019	-0.703585
470802	ENSG00000137842	15	+	-0.0628453	-1.31551	0.188345	0.999999	TMEM62	43146493	43146521	-0.501158
541952	ENSG00000177731	17	-	0.0725276	1.31547	0.188355	0.999999	FLII	18257127	18257276	-0.638254
502280	ENSG00000132600	16	+	0.082476	1.31545	0.188362	0.999999	PRMT7	68352410	68352660	-1.76897
370479	ENSG00000060749	11	+	0.0649282	1.31548	0.188362	0.999999	QSER1	32966300	32966437	-0.214694
629191	ENSG00000130638	22	+	0.0796237	1.31545	0.188366	0.999999	ATXN10	45807023	45807104	-1.35408
319434	ENSG00000164924	8	-	-0.0568991	-1.31543	0.188371	0.999999	YWHAZ	100952020	100952125	-0.824518
91847	ENSG00000169641	1	-	-0.0438609	-1.31545	0.188386	0.999999	LUZP1	23088059	23089053	1.0416
100129	ENSG00000067334	1	-	0.109532	1.31537	0.188397	0.999999	DNTTIP2	93870793	93870997	-2.24905
244888	ENSG00000175309	5	-	0.0612169	1.31534	0.1884	0.999999	PHYKPL	178223320	178223387	-0.144268
116808	ENSG00000084774	2	+	-0.0697866	-1.31534	0.188401	0.999999	CAD	27222866	27223037	-0.652643
529470	ENSG00000108433	17	+	-0.0406283	-1.31534	0.188401	0.999999	GOSR2	46940555	46940779	1.3577
257583	ENSG00000049618	6	+	-0.058942	-1.31532	0.188404	0.999999	ARID1B	157167040	157167185	0.0222152
282222	ENSG00000006652	7	+	0.0343322	1.31533	0.188405	0.999999	IFRD1	112461332	112461865	2.83439
370709	ENSG00000135372	11	+	0.0488699	1.31533	0.188406	0.999999	NAT10	34146084	34146105	0.265165
159008	ENSG00000115694	2	-	0.0578506	1.31528	0.188422	0.999999	STK25	241499321	241499322	-0.2285
575225	ENSG00000197013	19	+	-0.0879943	-1.31529	0.188423	0.999999	ZNF429	21518575	21518988	-0.555092
452244	ENSG00000072415	14	+	-0.0842568	-1.31527	0.188434	0.999999	MPP5	67279018	67279249	-1.49014
153275	ENSG00000155657	2	-	-0.110153	-1.31521	0.188439	0.999999	TTN	178802287	178802341	-1.96084
437914	ENSG00000083642	13	+	0.0364165	1.3152	0.188447	0.999999	PDS5B	32758534	32758653	1.70067
570815	ENSG00000198258	19	+	0.088742	1.31522	0.18845	0.999999	UBL5	9828875	9828993	-0.863907
377025	ENSG00000110717	11	+	0.0955605	1.3152	0.188453	0.999999	NDUFS8	68032337	68032523	-2.26318
270721	ENSG00000131018	6	-	0.0912638	1.31515	0.188459	0.999999	SYNE1	152168281	152168351	-1.10774
178758	ENSG00000131374	3	-	-0.0442027	-1.31516	0.188461	0.999999	TBC1D5	17166767	17166928	0.887975
420787	ENSG00000215021	12	-	0.0817952	1.31517	0.188461	0.999999	PHB2	6968596	6968708	-1.19308
600622	ENSG00000204673	19	-	-0.0851717	-1.31519	0.188466	0.999999	AKT1S1	49871812	49871889	-1.14028
217430	ENSG00000181381	4	-	-0.077792	-1.31513	0.188471	0.999999	DDX60L	168480440	168480477	0.424277
372026	ENSG00000134574	11	+	0.0485849	1.3151	0.188484	0.999999	DDB2	47215273	47216193	0.625037
457276	ENSG00000184887	14	+	0.0404355	1.31518	0.188492	0.999999	BTBD6	105250438	105251084	2.22051
257098	ENSG00000120265	6	+	-0.0905435	-1.31508	0.188493	0.999999	PCMT1	149810040	149810123	-1.49541
168118	ENSG00000114354	3	+	0.0300392	1.31508	0.188494	0.999999	TFG	100742476	100744832	3.21634
354478	ENSG00000198825	10	+	-0.0592595	-1.31507	0.188495	0.999999	INPP5F	119810100	119810217	-0.154489
357374	ENSG00000136770	10	-	-0.0542618	-1.31508	0.188497	0.999999	DNAJC1	21919889	21919902	0.342108
198410	ENSG00000168421	4	+	0.0350744	1.31505	0.188501	0.999999	RHOH	40197245	40197300	2.60271
280456	ENSG00000197343	7	+	-0.0384636	-1.31504	0.188504	0.999999	ZNF655	99571788	99571792	1.48392
279085	ENSG00000135164	7	+	0.0382031	1.315	0.188512	0.999999	DMTF1	87186022	87186175	1.37914
413583	ENSG00000133641	12	+	-0.0507342	-1.31502	0.18852	0.999999	C12orf29	88045603	88045779	1.28546
319436	ENSG00000164924	8	-	-0.0827589	-1.31498	0.188521	0.999999	YWHAZ	100952130	100952308	-1.76096
228682	ENSG00000113649	5	+	0.0381428	1.31498	0.188522	0.999999	TCERG1	146478525	146478653	1.64283
288466	ENSG00000106524	7	-	-0.0880465	-1.31498	0.188532	0.999999	ANKMY2	16644685	16644812	-2.24529
551603	ENSG00000136478	17	-	0.0381054	1.31496	0.188534	0.999999	TEX2	64147687	64148882	1.90517
575172	ENSG00000172687	19	+	0.0655127	1.31499	0.18854	0.999999	ZNF738	21375965	21376424	-0.24526
541928	ENSG00000177731	17	-	-0.0484045	-1.3149	0.188546	0.999999	FLII	18253699	18253719	0.875901
350093	ENSG00000196968	10	+	0.0365807	1.31495	0.188553	0.999999	FUT11	73778828	73780251	2.89863
375751	ENSG00000172732	11	+	0.0672196	1.31487	0.188559	0.999999	MUS81	65861436	65861946	-0.698105
532680	ENSG00000198231	17	+	0.0343123	1.31486	0.188562	0.999999	DDX42	63798038	63798099	1.84516
131970	ENSG00000144426	2	+	0.0856221	1.31485	0.188563	0.999999	NBEAL1	203217253	203217350	-1.43056
180027	ENSG00000060971	3	-	0.0583883	1.31486	0.188564	0.999999	ACAA1	38133491	38133582	-0.312627
287394	ENSG00000106009	7	-	0.0676441	1.31487	0.188566	0.999999	BRAT1	2542120	2542180	-1.11884
318005	ENSG00000176731	8	-	-0.0793797	-1.31486	0.188569	0.999999	C8orf59	85215015	85215037	-0.55231
586925	ENSG00000133243	19	-	-0.0934764	-1.31485	0.188573	0.999999	BTBD2	1987693	1988569	-2.47278
324879	ENSG00000137145	9	+	0.0362961	1.31479	0.188586	0.999999	DENND4C	19352073	19352182	1.46354
73181	ENSG00000143093	1	+	0.0420755	1.31479	0.188588	0.999999	STRIP1	110050956	110051060	0.918532
266182	ENSG00000118420	6	-	-0.0728326	-1.31482	0.188589	0.999999	UBE3D	83038416	83038485	-0.918231
313317	ENSG00000104763	8	-	0.0617338	1.31477	0.18859	0.999999	ASAH1	18064235	18064278	0.337993
203812	ENSG00000138709	4	+	-0.0836251	-1.3148	0.188591	0.999999	LARP1B	128122117	128122188	-1.45807
245269	ENSG00000161013	5	-	0.0522947	1.31476	0.188597	0.999999	MGAT4B	179799506	179799511	0.421135
488068	ENSG00000117899	15	-	0.0384753	1.31479	0.188597	0.999999	MESD	80946289	80947328	1.43149
652799	ENSG00000165675	X	-	-0.0679796	-1.31478	0.188597	0.999999	ENOX2	130667702	130667742	-0.985579
102004	ENSG00000197323	1	-	-0.0304665	-1.31476	0.188598	0.999999	TRIM33	114410184	114410316	2.26228
130105	ENSG00000138434	2	+	0.0636158	1.31473	0.188607	0.999999	ITPRID2	181929785	181929797	-0.697406
105506	ENSG00000160691	1	-	0.0343833	1.31473	0.188612	0.999999	SHC1	154962298	154963328	2.14911
329327	ENSG00000119509	9	+	-0.0567305	-1.31471	0.188615	0.999999	INVS	100226214	100226234	-0.204883
237790	ENSG00000081189	5	-	0.0613468	1.31468	0.18862	0.999999	MEF2C	88881023	88881264	-0.0640796
585244	ENSG00000197016	19	+	-0.0983063	-1.31477	0.188628	0.999999	ZNF470	56570280	56570371	-1.81741
539602	ENSG00000170296	17	-	-0.0362711	-1.31466	0.188646	0.999999	GABARAP	7242241	7242252	3.25069
477478	ENSG00000140564	15	+	0.0948342	1.31462	0.188646	0.999999	FURIN	90872878	90873098	0.0123221
76330	ENSG00000143376	1	+	-0.041896	-1.31461	0.188646	0.999999	SNX27	151660798	151660862	1.82844
370279	ENSG00000109911	11	+	-0.0435263	-1.31459	0.188653	0.999999	ELP4	31594770	31594901	1.36556
497177	ENSG00000149925	16	+	0.0579796	1.31459	0.188664	0.999999	ALDOA	30067662	30067687	0.71941
634911	ENSG00000100207	22	-	-0.0383991	-1.31463	0.188666	0.999999	TCF20	42214847	42215341	2.02026
383399	ENSG00000110002	11	+	-0.0670621	-1.31457	0.188667	0.999999	VWA5A	124123660	124123804	-0.476264
534317	ENSG00000073350	17	+	0.0923867	1.31453	0.188672	0.999999	LLGL2	75568818	75568839	-2.23988
600708	ENSG00000105053	19	-	-0.0499647	-1.31453	0.188673	0.999999	VRK3	49980955	49981013	0.401522
500383	ENSG00000205336	16	+	0.115026	1.31448	0.188687	0.999999	ADGRG1	57647445	57647495	-2.01088
461570	ENSG00000012983	14	-	0.077664	1.31449	0.188687	0.999999	MAP4K5	50482652	50483149	-1.09621
399860	ENSG00000160584	11	-	0.0435401	1.31445	0.1887	0.999999	SIK3	116857810	116858519	1.68958
247402	ENSG00000079691	6	+	-0.0858779	-1.31445	0.1887	0.999999	CARMIL1	25279428	25279835	-0.953935
112767	ENSG00000196187	1	-	0.0618293	1.31445	0.188701	0.999999	TMEM63A	225856911	225857017	0.199485
464176	ENSG00000119684	14	-	0.0652142	1.31444	0.188707	0.999999	MLH3	75015863	75016396	-0.511699
296082	ENSG00000161048	7	-	-0.0963168	-1.31442	0.188716	0.999999	NAPEPLD	103149100	103149182	-2.50665
540580	ENSG00000007237	17	-	-0.0949233	-1.31439	0.188722	0.999999	GAS7	10019898	10019983	-1.54165
420514	ENSG00000111642	12	-	0.078968	1.31437	0.188726	0.999999	CHD4	6583114	6583195	-1.68134
195012	ENSG00000145016	3	-	0.0829837	1.31437	0.188728	0.999999	RUBCN	197675422	197675515	-1.41907
344657	ENSG00000176248	9	-	-0.0705281	-1.31438	0.188728	0.999999	ANAPC2	137175708	137175837	-0.989685
104605	ENSG00000143442	1	-	-0.0859772	-1.31433	0.188741	0.999999	POGZ	151455058	151455197	-1.70457
86931	ENSG00000054282	1	+	-0.0627456	-1.3143	0.188752	0.999999	SDCCAG8	243417968	243418016	-0.579904
455540	ENSG00000090061	14	+	0.047494	1.31429	0.188758	0.999999	CCNK	99501020	99501355	0.6333
183943	ENSG00000163931	3	-	-0.055536	-1.31427	0.18876	0.999999	TKT	53255975	53255987	1.20835
549020	ENSG00000108468	17	-	-0.0371667	-1.3143	0.188766	0.999999	CBX1	48075006	48075088	1.67989
359243	ENSG00000225830	10	-	-0.045743	-1.31423	0.188774	0.999999	ERCC6	49482687	49482863	0.664699
91019	ENSG00000127481	1	-	0.0471104	1.3142	0.188781	0.999999	UBR4	19153768	19153838	1.21416
459128	ENSG00000235194	14	-	-0.0900528	-1.31422	0.188782	0.999999	PPP1R3E	23302160	23302848	-2.21266
164987	ENSG00000003756	3	+	-0.0557145	-1.31419	0.188786	0.999999	RBM5	50108305	50108305	-0.840983
506784	ENSG00000103249	16	-	-0.0699664	-1.3142	0.188787	0.999999	CLCN7	1451623	1451716	-1.06523
161765	ENSG00000187118	3	+	-0.0753185	-1.31419	0.188796	0.999999	CMC1	28292736	28292964	-0.175709
72277	ENSG00000185946	1	+	0.0401823	1.31417	0.188796	0.999999	RNPC3	103551793	103552778	1.5097
554013	ENSG00000161533	17	-	-0.0389507	-1.31416	0.188798	0.999999	ACOX1	75949533	75949600	2.65406
329099	ENSG00000136937	9	+	-0.0355166	-1.31416	0.1888	0.999999	NCBP1	97656011	97656085	1.51956
595694	ENSG00000197808	19	-	-0.0586113	-1.31414	0.188817	0.999999	ZNF461	36638784	36639537	0.381052
270991	ENSG00000074706	6	-	0.0535294	1.31409	0.188822	0.999999	IPCEF1	154212856	154213330	-0.00902495
628542	ENSG00000198911	22	+	-0.0922309	-1.3141	0.188823	0.999999	SREBF2	41904863	41904973	-2.65715
559866	ENSG00000141469	18	+	0.176049	1.31408	0.188824	0.999999	SLC14A1	45727374	45727418	-2.37834
334355	ENSG00000188986	9	+	-0.0579805	-1.3141	0.188831	0.999999	NELFB	137264245	137264357	-0.265438
645900	ENSG00000178605	X	-	-0.0599489	-1.3141	0.188834	0.999999	GTPBP6	311419	311627	-0.480587
581749	ENSG00000104805	19	+	0.0470621	1.31405	0.188835	0.999999	NUCB1	48918726	48918744	2.14506
326159	ENSG00000137106	9	+	0.0598751	1.31405	0.188838	0.999999	GRHPR	37429159	37429731	0.0792565
184015	ENSG00000113812	3	-	-0.0553549	-1.31406	0.188838	0.999999	ACTR8	53881979	53882202	-0.381794
73850	ENSG00000118655	1	+	0.091904	1.3141	0.188843	0.999999	DCLRE1B	113912382	113912464	-2.34143
630048	ENSG00000093072	22	-	-0.0552191	-1.31403	0.188844	0.999999	ADA2	17219356	17219434	0.434701
210534	ENSG00000128059	4	-	-0.0734393	-1.31405	0.188846	0.999999	PPAT	56401330	56401389	-0.978212
343360	ENSG00000107263	9	-	0.0357356	1.31399	0.188857	0.999999	RAPGEF1	131650810	131650949	2.55802
387934	ENSG00000186104	11	-	0.0571755	1.31397	0.188866	0.999999	CYP2R1	14880634	14880768	0.115067
363561	ENSG00000138107	10	-	-0.0337631	-1.31397	0.188869	0.999999	ACTR1A	102490549	102490613	1.84055
95803	ENSG00000132781	1	-	0.0753409	1.31394	0.188873	0.999999	MUTYH	45329276	45329305	-1.2058
189481	ENSG00000163785	3	-	0.0729172	1.31393	0.18888	0.999999	RYK	134183072	134183403	-1.39262
189243	ENSG00000114686	3	-	-0.0565015	-1.31391	0.188886	0.999999	MRPL3	131489981	131490023	0.631291
647682	ENSG00000183337	X	-	-0.0761295	-1.31388	0.188895	0.999999	BCOR	40062955	40063002	-0.928586
527511	ENSG00000126351	17	+	0.0652812	1.31388	0.188903	0.999999	THRA	40076871	40076912	-0.348759
341192	ENSG00000119321	9	-	-0.0302366	-1.31383	0.188911	0.999999	FKBP15	113178630	113178801	2.36002
412408	ENSG00000166225	12	+	-0.0733763	-1.31382	0.188917	0.999999	FRS2	69537916	69537983	-1.32223
370705	ENSG00000135372	11	+	-0.0452413	-1.3138	0.18892	0.999999	NAT10	34142275	34142348	0.590285
240525	ENSG00000113648	5	-	-0.0311376	-1.31374	0.188941	0.999999	H2AFY	135352946	135353045	3.55579
604293	ENSG00000088812	20	+	-0.0553092	-1.31374	0.188941	0.999999	ATRN	3596377	3596429	-0.167544
117895	ENSG00000152689	2	+	0.0536761	1.31373	0.188947	0.999999	RASGRP3	33562729	33564605	0.939136
146221	ENSG00000174501	2	-	-0.0510549	-1.31368	0.188956	0.999999	ANKRD36C	95853709	95853861	0.89883
609173	ENSG00000101138	20	+	-0.0487966	-1.31371	0.188957	0.999999	CSTF1	56395521	56395552	0.360277
583253	ENSG00000105383	19	+	0.0405137	1.31368	0.188966	0.999999	CD33	51236573	51239266	2.04871
206781	ENSG00000145476	4	+	-0.0535246	-1.31368	0.188968	0.999999	CYP4V2	186210469	186210801	0.839593
141785	ENSG00000068784	2	-	-0.0658024	-1.31366	0.188971	0.999999	SRBD1	45388680	45388775	-0.756094
375458	ENSG00000142186	11	+	0.066852	1.31364	0.188973	0.999999	SCYL1	65537032	65537036	-0.551543
367528	ENSG00000148985	11	+	-0.0976795	-1.31361	0.188986	0.999999	PGAP2	3824057	3824135	-2.33186
415315	ENSG00000166046	12	+	0.0641004	1.3136	0.18899	0.999999	TCP11L2	106323647	106323937	0.949869
103674	ENSG00000270629	1	-	-0.0945199	-1.31355	0.189005	0.999999	NBPF14	148532980	148533248	-0.722723
516393	ENSG00000261556	16	-	0.0831691	1.31356	0.189005	0.999999	SMG1P7	70231437	70231523	-1.17229
466433	ENSG00000140105	14	-	0.084968	1.31353	0.189006	0.999999	WARS	100354445	100354446	-0.717149
148939	ENSG00000136715	2	-	-0.0616578	-1.31355	0.18901	0.999999	SAP130	128010269	128010350	-0.248204
241761	ENSG00000156453	5	-	-0.136047	-1.31366	0.189023	0.999999	PCDH1	141868576	141868882	-2.19149
252569	ENSG00000112146	6	+	-0.0480848	-1.3135	0.189023	0.999999	FBXO9	53097722	53097791	2.92781
204288	ENSG00000109458	4	+	0.0873812	1.31349	0.189024	0.999999	GAB1	143439673	143439801	-1.30159
526402	ENSG00000006125	17	+	-0.0363631	-1.31345	0.189036	0.999999	AP2B1	35709224	35709308	2.32225
596136	ENSG00000171777	19	-	-0.0677208	-1.31343	0.189045	0.999999	RASGRP4	38418463	38418564	-0.572339
281148	ENSG00000087077	7	+	-0.10046	-1.31354	0.18905	0.999999	TRIP6	100871543	100871721	-1.96257
114266	ENSG00000143702	1	-	-0.0419878	-1.3134	0.189052	0.999999	CEP170	243186410	243186422	1.12663
236234	ENSG00000113595	5	-	0.0361686	1.31338	0.189064	0.999999	TRIM23	65610875	65611043	2.43297
521284	ENSG00000132507	17	+	-0.0436363	-1.3134	0.189065	0.999999	EIF5A	7311616	7311651	2.37233
175712	ENSG00000156931	3	+	0.0627592	1.31336	0.189066	0.999999	VPS8	184839753	184839758	-0.653561
218321	ENSG00000109775	4	-	-0.0564255	-1.31337	0.189071	0.999999	UFSP2	185415816	185415867	0.0143422
532038	ENSG00000108443	17	+	0.0524985	1.31335	0.189072	0.999999	RPS6KB1	59930800	59931052	0.0742318
588703	ENSG00000205744	19	-	-0.0760024	-1.31331	0.189084	0.999999	DENND1C	6475837	6475937	-1.76694
613360	ENSG00000126005	20	-	0.0809031	1.31331	0.189092	0.999999	MMP24OS	35277298	35277341	-1.20914
442192	ENSG00000165475	13	-	0.0900847	1.31331	0.189096	0.999999	CRYL1	20426695	20427305	-2.03824
494371	ENSG00000179889	16	+	0.0356764	1.31327	0.189096	0.999999	PDXDC1	15006425	15006583	1.91432
435720	ENSG00000051825	12	-	0.0503771	1.31326	0.1891	0.999999	MPHOSPH9	123221808	123221842	0.343568
219663	ENSG00000038382	5	+	0.073596	1.31322	0.18911	0.999999	TRIO	14492567	14492814	-0.659875
463083	ENSG00000100554	14	-	-0.0829179	-1.31324	0.189111	0.999999	ATP6V1D	67359788	67359791	-1.22666
471072	ENSG00000242028	15	+	0.0493044	1.31333	0.189113	0.999999	HYPK	43796142	43798868	2.59715
366495	ENSG00000255284	11	+	-0.0919737	-1.31332	0.189117	0.999999	AP006621.3	778219	778285	-1.71349
279192	ENSG00000006634	7	+	0.0801858	1.31323	0.189119	0.999999	DBF4	87900282	87900349	-1.06785
573170	ENSG00000167460	19	+	-0.0344167	-1.31316	0.189133	0.999999	TPM4	16088067	16088093	3.11036
593272	ENSG00000105639	19	-	0.0438451	1.31315	0.18914	0.999999	JAK3	17836727	17837128	1.70592
373423	ENSG00000110108	11	+	-0.0404037	-1.31322	0.189141	0.999999	TMEM109	60922744	60923376	1.75908
180491	ENSG00000093183	3	-	-0.0412048	-1.31314	0.189145	0.999999	SEC22C	42561117	42561214	1.12198
447148	ENSG00000129484	14	+	-0.0804194	-1.31313	0.189149	0.999999	PARP2	20354835	20354947	-1.19363
231118	ENSG00000164463	5	+	0.0478353	1.31313	0.189153	0.999999	CREBRF	173091402	173091536	0.497968
652282	ENSG00000101882	X	-	0.0664838	1.31311	0.189162	0.999999	NKAP	119921261	119921923	-0.723546
178773	ENSG00000131374	3	-	0.0334773	1.31306	0.189165	0.999999	TBC1D5	17374471	17374540	2.24092
533391	ENSG00000108946	17	+	-0.0742095	-1.31307	0.189165	0.999999	PRKAR1A	68551084	68551319	-0.7852
628238	ENSG00000100393	22	+	0.115423	1.31305	0.189171	0.999999	EP300	41108025	41108098	-2.42724
382708	ENSG00000172273	11	+	0.0892152	1.31299	0.189194	0.999999	HINFP	119123733	119123987	-2.07534
409655	ENSG00000135486	12	+	0.0481226	1.31298	0.189197	0.999999	HNRNPA1	54284882	54285214	3.83359
548720	ENSG00000262879	17	-	-0.0625701	-1.31302	0.189198	0.999999	AC068152.1	47056207	47056459	-0.0503608
618601	ENSG00000182093	21	+	0.105238	1.31297	0.189206	0.999999	WRB	39414005	39414288	-2.23654
444074	ENSG00000123200	13	-	-0.0834195	-1.31295	0.189207	0.999999	ZC3H13	46011555	46011555	-2.35365
128807	ENSG00000144357	2	+	-0.0341268	-1.31292	0.189214	0.999999	UBR3	169927320	169927405	1.87361
550361	ENSG00000108389	17	-	-0.0534186	-1.31292	0.189219	0.999999	MTMR4	58512852	58512941	-0.0102511
237584	ENSG00000134480	5	-	-0.0350864	-1.31289	0.189228	0.999999	CCNH	87412678	87412850	2.40669
625834	ENSG00000235954	22	+	0.0536337	1.31287	0.189243	0.999999	TTC28-AS1	27924347	27924963	0.646783
303299	ENSG00000042980	8	+	0.105013	1.31283	0.189245	0.999999	ADAM28	24346948	24347032	-1.79235
186386	ENSG00000114423	3	-	0.0801215	1.3128	0.189254	0.999999	CBLB	105681724	105681818	-1.08757
327128	ENSG00000107242	9	+	-0.0669215	-1.31281	0.189259	0.999999	PIP5K1B	69008447	69009174	0.103253
530102	ENSG00000136436	17	+	0.0516726	1.31278	0.189263	0.999999	CALCOCO2	48841888	48842200	0.104249
619428	ENSG00000142185	21	+	0.074797	1.31279	0.189263	0.999999	TRPM2	44354648	44354736	-0.591331
129104	ENSG00000077380	2	+	0.0403592	1.31277	0.189265	0.999999	DYNC1I2	171725956	171726081	1.55679
554016	ENSG00000161533	17	-	-0.0357523	-1.31276	0.189269	0.999999	ACOX1	75951415	75951577	3.31131
158769	ENSG00000122085	2	-	0.0654349	1.31276	0.18927	0.999999	MTERF4	241102253	241102287	-0.490656
599041	ENSG00000105287	19	-	0.0417696	1.31272	0.189284	0.999999	PRKD2	46689537	46689698	1.50195
516508	ENSG00000103051	16	-	0.0440172	1.3127	0.18929	0.999999	COG4	70512267	70512272	0.731698
197819	ENSG00000109680	4	+	-0.0606999	-1.31269	0.189295	0.999999	TBC1D19	26620613	26620667	0.00571216
363378	ENSG00000198408	10	-	0.0372608	1.31268	0.189298	0.999999	OGA	101793686	101793744	1.65659
458545	ENSG00000251002	14	-	-0.110299	-1.31276	0.1893	0.999999	AC244502.1	22403694	22403763	-2.33294
83857	ENSG00000117322	1	+	-0.0984242	-1.31269	0.1893	0.999999	CR2	207476234	207476419	-1.40475
618575	ENSG00000182093	21	+	-0.107039	-1.31264	0.189318	0.999999	WRB	39380557	39380921	-2.32037
166524	ENSG00000163681	3	+	0.0486537	1.3126	0.189321	0.999999	SLMAP	57927461	57927486	0.345563
377094	ENSG00000110719	11	+	-0.0480053	-1.31258	0.189329	0.999999	TCIRG1	68049663	68049788	1.26021
205444	ENSG00000164124	4	+	-0.115491	-1.31257	0.189336	0.999999	TMEM144	158210194	158210248	-2.46673
404228	ENSG00000166532	12	+	-0.0976811	-1.31257	0.18934	0.999999	RIMKLB	8698037	8698217	-2.72412
347304	ENSG00000148516	10	+	-0.0533831	-1.31253	0.189347	0.999999	ZEB1	31502348	31502353	0.161776
345782	ENSG00000048740	10	+	0.0684005	1.31252	0.189353	0.999999	CELF2	11331278	11331299	-0.326776
611579	ENSG00000125827	20	-	-0.0470351	-1.31254	0.189357	0.999999	TMX4	7987310	7987323	0.951399
461959	ENSG00000100523	14	-	0.0607909	1.3125	0.18936	0.999999	DDHD1	53093445	53093664	-0.313179
565937	ENSG00000196628	18	-	-0.102757	-1.31248	0.189361	0.999999	TCF4	55350360	55350375	-2.18947
367358	ENSG00000053918	11	+	0.0554568	1.3125	0.189362	0.999999	KCNQ1	2847767	2848238	0.0804615
451271	ENSG00000050130	14	+	0.0716808	1.31249	0.189363	0.999999	JKAMP	59484528	59484530	-1.05166
248462	ENSG00000204592	6	+	-0.166218	-1.31251	0.189365	0.999999	HLA-E	30489510	30489511	-1.86336
466024	ENSG00000100697	14	-	-0.0313661	-1.31246	0.18937	0.999999	DICER1	95105071	95105246	2.98998
138404	ENSG00000151694	2	-	0.0436552	1.31246	0.189371	0.999999	ADAM17	9521596	9522438	1.14249
364827	ENSG00000197771	10	-	0.0255143	1.31239	0.189398	0.999999	MCMBP	119838535	119838700	3.37703
96971	ENSG00000121310	1	-	0.0892618	1.31238	0.189399	0.999999	ECHDC2	52907599	52907649	-1.82901
208593	ENSG00000169762	4	-	0.0588458	1.31237	0.1894	0.999999	TAPT1	16216074	16216170	-0.135531
592802	ENSG00000127527	19	-	0.0674612	1.31237	0.189401	0.999999	EPS15L1	16436596	16436936	-0.474336
182814	ENSG00000182179	3	-	0.0375072	1.31237	0.189401	0.999999	UBA7	49811870	49812016	1.80468
559719	ENSG00000078142	18	+	0.0350757	1.31235	0.189405	0.999999	PIK3C3	42025940	42027442	1.87016
347084	ENSG00000095787	10	+	0.068831	1.31235	0.189406	0.999999	WAC	28608434	28608593	-1.31474
424112	ENSG00000015153	12	-	0.0299054	1.31235	0.189411	0.999999	YAF2	42231224	42235613	3.98926
582890	ENSG00000131408	19	+	-0.07387	-1.31234	0.189416	0.999999	NR1H2	50382951	50382978	-0.881605
187504	ENSG00000163430	3	-	-0.126827	-1.31235	0.189417	0.999999	FSTL1	120402808	120402918	-1.5325
485352	ENSG00000074603	15	-	0.0353655	1.31232	0.189417	0.999999	DPP8	65467193	65467223	1.33328
295160	ENSG00000166526	7	-	-0.049525	-1.31232	0.189424	0.999999	ZNF3	100072171	100072212	0.320889
243018	ENSG00000055147	5	-	-0.0620353	-1.31229	0.189427	0.999999	FAM114A2	154028280	154028283	-0.332436
210810	ENSG00000033178	4	-	-0.0387712	-1.31227	0.189434	0.999999	UBA6	67629071	67629142	1.44573
385328	ENSG00000177830	11	-	-0.0739868	-1.31227	0.189437	0.999999	CHID1	902235	902244	-0.898307
395142	ENSG00000110057	11	-	-0.0820767	-1.31225	0.189446	0.999999	UNC93B1	67999316	67999375	-1.04583
100155	ENSG00000023909	1	-	-0.0960576	-1.31223	0.189466	0.999999	GCLM	93908665	93908790	-2.31735
255500	ENSG00000146373	6	+	0.0614952	1.31221	0.18947	0.999999	RNF217	125083723	125086338	0.152908
330969	ENSG00000165219	9	+	-0.0447601	-1.31215	0.189472	0.999999	GAPVD1	125341265	125341751	0.535834
651675	ENSG00000133131	X	-	-0.0821269	-1.31216	0.189481	0.999999	MORC4	106958336	106958464	-1.30309
382012	ENSG00000110324	11	+	0.029306	1.31214	0.189483	0.999999	IL10RA	117986814	117988381	4.62051
366045	ENSG00000185627	11	+	-0.0442196	-1.3121	0.189491	0.999999	PSMD13	252957	252966	0.79032
317437	ENSG00000040341	8	-	-0.0578551	-1.3121	0.189494	0.999999	STAU2	73746783	73746818	-0.166642
596142	ENSG00000171777	19	-	0.0979426	1.31205	0.18951	0.999999	RASGRP4	38420970	38420970	-1.90584
182271	ENSG00000172053	3	-	-0.0385092	-1.31201	0.18952	0.999999	QARS	49099590	49099595	1.53438
192447	ENSG00000177565	3	-	0.02943	1.312	0.189522	0.999999	TBL1XR1	177022476	177022925	3.34131
318317	ENSG00000104320	8	-	-0.0353636	-1.31201	0.189524	0.999999	NBN	89971173	89971290	2.8804
524264	ENSG00000154898	17	+	-0.111982	-1.31213	0.189528	0.999999	CCDC144CP	20392364	20392584	-2.08449
351048	ENSG00000107771	10	+	-0.0949875	-1.31199	0.189534	0.999999	CCSER2	84425182	84425226	-2.4612
227963	ENSG00000113119	5	+	0.0802036	1.31198	0.189535	0.999999	TMCO6	140642054	140642314	-1.53461
382551	ENSG00000160695	11	+	-0.0402518	-1.31195	0.189543	0.999999	VPS11	119076929	119077019	1.0734
419069	ENSG00000183495	12	+	-0.0811744	-1.31194	0.189546	0.999999	EP400	132045319	132045560	-0.777828
479156	ENSG00000114062	15	-	-0.0385025	-1.31191	0.189554	0.999999	UBE3A	25371729	25371812	1.69798
406195	ENSG00000123106	12	+	-0.062571	-1.3119	0.189558	0.999999	CCDC91	28450398	28450418	0.128156
648566	ENSG00000196998	X	-	-0.0658858	-1.31189	0.189559	0.999999	WDR45	49079790	49079856	0.671532
637109	ENSG00000169239	X	+	-0.0591611	-1.3119	0.189562	0.999999	CA5B	15764578	15764595	-0.149439
120812	ENSG00000124357	2	+	-0.0390699	-1.31186	0.189572	0.999999	NAGK	71076663	71076701	2.1655
395163	ENSG00000110721	11	-	-0.0811087	-1.31188	0.189573	0.999999	CHKA	68053515	68053819	-1.04046
362345	ENSG00000119977	10	-	-0.0561635	-1.31188	0.189577	0.999999	TCTN3	95683522	95683629	-0.0725353
631517	ENSG00000250479	22	-	0.059775	1.31197	0.18958	0.999999	CHCHD10	23765834	23765873	0.185688
335843	ENSG00000171843	9	-	-0.096314	-1.31185	0.189582	0.999999	MLLT3	20382470	20382471	-2.24827
635870	ENSG00000196576	22	-	0.0512713	1.31181	0.189589	0.999999	PLXNB2	50280744	50280973	0.571658
105971	ENSG00000163374	1	-	-0.0493217	-1.31182	0.189589	0.999999	YY1AP1	155680428	155680456	1.19869
564707	ENSG00000134779	18	-	-0.0459592	-1.31181	0.189591	0.999999	TPGS2	36807847	36807934	2.28888
561598	ENSG00000133313	18	+	-0.0521911	-1.31178	0.189599	0.999999	CNDP2	74508858	74508865	0.267019
221944	ENSG00000113593	5	+	-0.0415823	-1.31179	0.1896	0.999999	PPWD1	65587279	65587422	1.63841
299017	ENSG00000006459	7	-	-0.0269111	-1.31178	0.189605	0.999999	KDM7A	140099899	140100023	3.14611
263586	ENSG00000124596	6	-	0.0333941	1.31171	0.189628	0.999999	OARD1	41064778	41066474	2.52642
322044	ENSG00000123908	8	-	0.107177	1.3117	0.189629	0.999999	AGO2	140555408	140555895	-1.61047
529819	ENSG00000108439	17	+	0.0826271	1.3117	0.189634	0.999999	PNPO	47944716	47945397	-1.73398
521184	ENSG00000072778	17	+	-0.0462551	-1.31165	0.189642	0.999999	ACADVL	7224484	7224488	0.846286
561156	ENSG00000141664	18	+	0.075588	1.31166	0.189642	0.999999	ZCCHC2	62576653	62576729	0.140415
367631	ENSG00000167323	11	+	-0.0512379	-1.31165	0.189643	0.999999	STIM1	4091967	4092126	0.504883
90006	ENSG00000198793	1	-	0.0452952	1.31159	0.189661	0.999999	MTOR	11234143	11234265	0.566341
644614	ENSG00000235703	X	+	0.0919068	1.31161	0.189661	0.999999	LINC00894	150015951	150016081	-1.43635
212209	ENSG00000138674	4	-	-0.0445714	-1.31159	0.189661	0.999999	SEC31A	82842185	82842481	0.638537
589008	ENSG00000171105	19	-	-0.0977766	-1.31161	0.189664	0.999999	INSR	7132158	7132317	-2.32279
172630	ENSG00000198843	3	+	0.0880218	1.31161	0.189665	0.999999	SELENOT	150626911	150627009	-1.44779
501272	ENSG00000067955	16	+	-0.0493718	-1.3116	0.189669	0.999999	CBFB	67099392	67099443	0.364567
390434	ENSG00000149182	11	-	-0.0738612	-1.31156	0.189672	0.999999	ARFGAP2	47173856	47173882	-1.45766
228102	ENSG00000112855	5	+	-0.054523	-1.31155	0.189677	0.999999	HARS2	140699249	140699268	-0.145824
158452	ENSG00000130414	2	-	-0.088232	-1.31154	0.189684	0.999999	NDUFA10	240022341	240022341	-2.38116
635056	ENSG00000242247	22	-	-0.0331906	-1.31155	0.189684	0.999999	ARFGAP3	42847514	42847632	1.84715
237341	ENSG00000247572	5	-	-0.0697419	-1.31165	0.189688	0.999999	CKMT2-AS1	81237828	81239355	0.428644
477748	ENSG00000166965	15	+	0.10044	1.31162	0.189689	0.999999	RCCD1	90962343	90963125	-2.08564
258162	ENSG00000085511	6	+	-0.0433131	-1.31148	0.189701	0.999999	MAP3K4	161089322	161089471	0.768566
143890	ENSG00000179818	2	-	0.0574326	1.31145	0.189708	0.999999	PCBP1-AS1	70015448	70015509	0.26451
112624	ENSG00000143748	1	-	-0.0731825	-1.31146	0.189709	0.999999	NVL	224330122	224330128	-1.33583
392275	ENSG00000221968	11	-	-0.0971085	-1.31149	0.189712	0.999999	FADS3	61877511	61877583	-2.26174
217759	ENSG00000164120	4	-	-0.0896161	-1.31148	0.189716	0.999999	HPGD	174490177	174491103	-0.976095
173707	ENSG00000085274	3	+	-0.0697975	-1.31146	0.189717	0.999999	MYNN	169773427	169773462	-0.173245
214901	ENSG00000150961	4	-	0.0777546	1.3114	0.189727	0.999999	SEC24D	118732913	118733315	-1.38896
343591	ENSG00000160271	9	-	0.0924734	1.3114	0.18974	0.999999	RALGDS	133100383	133100495	-2.01148
476646	ENSG00000073417	15	+	0.0549807	1.31135	0.189745	0.999999	PDE8A	85136534	85136663	0.143356
68251	ENSG00000162368	1	+	0.0427464	1.31141	0.189745	0.999999	CMPK1	47377124	47377210	2.45338
582678	ENSG00000104960	19	+	0.046537	1.31135	0.189746	0.999999	PTOV1	49860094	49860138	0.940817
342285	ENSG00000173611	9	-	-0.069538	-1.31135	0.189748	0.999999	SCAI	125020673	125020769	-0.78744
518235	ENSG00000140943	16	-	0.0301151	1.31133	0.189752	0.999999	MBTPS1	84069866	84070018	2.3148
653701	ENSG00000197021	X	-	0.0966641	1.31136	0.189754	0.999999	CXorf40B	149937414	149937432	-2.19143
94086	ENSG00000163867	1	-	0.0730429	1.31135	0.189758	0.999999	ZMYM6	35030149	35030546	-0.889294
236698	ENSG00000171617	5	-	0.130136	1.31134	0.189762	0.999999	ENC1	74640430	74640627	-2.49871
524815	ENSG00000004139	17	+	-0.0878041	-1.31132	0.189765	0.999999	SARM1	28384839	28384930	-1.88978
316607	ENSG00000198363	8	-	-0.0746322	-1.31128	0.189768	0.999999	ASPH	61665140	61665606	-0.444813
77978	ENSG00000143303	1	+	-0.0719391	-1.3113	0.189768	0.999999	RRNAD1	156732025	156732115	-0.827208
534027	ENSG00000125450	17	+	-0.0831555	-1.31128	0.189768	0.999999	NUP85	75205709	75205719	-1.9055
70424	ENSG00000117054	1	+	0.0481835	1.31128	0.189768	0.999999	ACADM	75732644	75732741	1.16761
154758	ENSG00000013441	2	-	0.0599067	1.31128	0.189769	0.999999	CLK1	200860965	200860983	0.7136
148929	ENSG00000136715	2	-	-0.0590904	-1.31128	0.189775	0.999999	SAP130	127954986	127955344	-0.100953
446516	ENSG00000134905	13	-	-0.0437422	-1.31124	0.189781	0.999999	CARS2	110641419	110641442	1.10938
119735	ENSG00000162924	2	+	-0.0324062	-1.31127	0.189784	0.999999	REL	60918394	60918606	2.62241
587247	ENSG00000175691	19	-	0.0840926	1.31144	0.189791	0.999999	ZNF77	2936524	2936704	-1.27486
496087	ENSG00000090905	16	+	-0.0791148	-1.31121	0.189792	0.999999	TNRC6A	24821790	24822076	-1.39265
97288	ENSG00000157216	1	-	0.0804683	1.31121	0.189793	0.999999	SSBP3	54226639	54226646	-0.647868
366742	ENSG00000183020	11	+	0.0632308	1.31118	0.189803	0.999999	AP2A2	993863	993985	-0.894623
67852	ENSG00000132780	1	+	-0.0458656	-1.31118	0.189804	0.999999	NASP	45614096	45614117	0.728698
461204	ENSG00000213741	14	-	-0.169979	-1.3112	0.189807	0.999999	RPS29	49585390	49585581	-1.2004
157952	ENSG00000085982	2	-	0.0837989	1.31115	0.189812	0.999999	USP40	233525511	233525562	-1.441
613975	ENSG00000080839	20	-	0.0489508	1.31116	0.189813	0.999999	RBL1	37044086	37044250	0.732766
70124	ENSG00000116754	1	+	-0.0345687	-1.31113	0.18982	0.999999	SRSF11	70237425	70237480	2.93923
427982	ENSG00000139645	12	-	-0.0942063	-1.31113	0.189823	0.999999	ANKRD52	56244728	56244797	-2.28482
516851	ENSG00000040199	16	-	-0.0627392	-1.31111	0.18983	0.999999	PHLPP2	71667178	71667333	0.977325
460479	ENSG00000129515	14	-	-0.046045	-1.31111	0.189831	0.999999	SNX6	34629907	34629950	1.33547
382200	ENSG00000118058	11	+	-0.0448787	-1.31109	0.189832	0.999999	KMT2A	118496261	118496367	1.46147
116566	ENSG00000213699	2	+	0.0402607	1.31112	0.189848	0.999999	SLC35F6	26778220	26781140	3.10497
498723	ENSG00000102893	16	+	-0.0348962	-1.31104	0.189848	0.999999	PHKB	47594150	47594214	1.78704
211990	ENSG00000163297	4	-	-0.0448692	-1.31102	0.189859	0.999999	ANTXR2	80072564	80072700	-0.0656105
91001	ENSG00000127481	1	-	0.0444683	1.311	0.189859	0.999999	UBR4	19141647	19141777	1.46657
330706	ENSG00000011454	9	+	-0.0400991	-1.311	0.189863	0.999999	RABGAP1	122984672	122984719	1.07154
430645	ENSG00000111052	12	-	-0.075151	-1.31104	0.189867	0.999999	LIN7A	80845564	80845729	-0.78035
562085	ENSG00000101544	18	+	0.0630031	1.31104	0.18987	0.999999	ADNP2	80117585	80117607	-0.643299
570268	ENSG00000076944	19	+	-0.0518149	-1.31098	0.189871	0.999999	STXBP2	7643211	7643214	0.703962
124988	ENSG00000125630	2	+	0.0475027	1.31096	0.189878	0.999999	POLR1B	112557910	112558081	0.417346
88878	ENSG00000116213	1	-	-0.0861421	-1.31095	0.189884	0.999999	WRAP73	3635075	3635159	-2.25041
619085	ENSG00000160208	21	+	-0.0493757	-1.31094	0.189892	0.999999	RRP1B	43669884	43669966	0.335992
323750	ENSG00000170631	8	-	-0.0517292	-1.311	0.189894	0.999999	ZNF16	144930385	144932122	1.26231
603728	ENSG00000130724	19	-	-0.0519338	-1.31093	0.189896	0.999999	CHMP2A	58554991	58554993	0.991044
450654	ENSG00000180008	14	+	-0.0667871	-1.31098	0.189897	0.999999	SOCS4	55031889	55031991	-0.187209
621526	ENSG00000142188	21	-	0.0480174	1.31091	0.189898	0.999999	TMEM50B	33460413	33460505	1.23985
473823	ENSG00000138604	15	+	-0.0815161	-1.31099	0.189898	0.999999	GLCE	69210316	69210406	-1.68207
260957	ENSG00000204569	6	-	0.0417443	1.31087	0.189909	0.999999	PPP1R10	30609077	30609163	1.02457
494226	ENSG00000103429	16	+	0.0389188	1.31085	0.189917	0.999999	BFAR	14668069	14668350	1.2216
286775	ENSG00000009335	7	+	-0.0311008	-1.31084	0.18992	0.999999	UBE3C	157169048	157169122	2.00456
500557	ENSG00000140854	16	+	-0.0756602	-1.3108	0.189934	0.999999	KATNB1	57751940	57752036	-1.29104
362097	ENSG00000148690	10	-	0.0882667	1.3108	0.189936	0.999999	FRA10AC1	93676653	93676691	-1.46902
483119	ENSG00000092439	15	-	0.0432767	1.31078	0.189936	0.999999	TRPM7	50574637	50574719	1.09982
530696	ENSG00000136444	17	+	-0.0658649	-1.31079	0.189938	0.999999	RSAD1	50479629	50479762	-0.854851
135311	ENSG00000144535	2	+	-0.0519109	-1.31078	0.189939	0.999999	DIS3L2	232238533	232238645	0.237951
120504	ENSG00000163219	2	+	-0.0302624	-1.31073	0.189954	0.999999	ARHGAP25	68787923	68787956	3.69138
529850	ENSG00000108465	17	+	-0.0826116	-1.31071	0.189959	0.999999	CDK5RAP3	47971078	47971103	-1.80463
468162	ENSG00000128739	15	+	-0.0379082	-1.31076	0.189959	0.999999	SNRPN	24974387	24974397	1.91649
183694	ENSG00000163939	3	-	0.0253619	1.31069	0.189967	0.999999	PBRM1	52609462	52609955	3.45762
544217	ENSG00000176658	17	-	0.0944022	1.3107	0.189968	0.999999	MYO1D	32738358	32738385	-2.11316
143010	ENSG00000162927	2	-	-0.0810124	-1.31069	0.189972	0.999999	PUS10	60971523	60971557	-1.31622
307742	ENSG00000085719	8	+	0.0342754	1.31066	0.18998	0.999999	CPNE3	86532540	86532580	1.97453
573162	ENSG00000167460	19	+	0.0905002	1.31065	0.189981	0.999999	TPM4	16081441	16081542	-1.5176
164360	ENSG00000164048	3	+	-0.0502628	-1.31069	0.189986	0.999999	ZNF589	48260813	48260939	0.878319
137796	ENSG00000032389	2	-	-0.0515023	-1.31064	0.189989	0.999999	EIPR1	3194012	3194082	0.237493
513989	ENSG00000103494	16	-	-0.0959492	-1.31061	0.190005	0.999999	RPGRIP1L	53693312	53695458	-2.12489
635721	ENSG00000128159	22	-	-0.0585853	-1.31053	0.190023	0.999999	TUBGCP6	50218189	50218370	-0.453954
430972	ENSG00000198707	12	-	-0.0636564	-1.3105	0.190032	0.999999	CEP290	88136643	88136786	-0.0774107
110385	ENSG00000159176	1	-	-0.047395	-1.31047	0.190043	0.999999	CSRP1	201485283	201485376	0.556156
187039	ENSG00000206530	3	-	-0.078058	-1.31047	0.190045	0.999999	CFAP44	113341744	113341918	-1.08264
420640	ENSG00000126746	12	-	0.0799448	1.31046	0.19005	0.999999	ZNF384	6678461	6678542	-1.70247
192632	ENSG00000114450	3	-	-0.0453107	-1.31047	0.190051	0.999999	GNB4	179416521	179416526	0.893674
437279	ENSG00000139496	13	+	0.0738387	1.31041	0.190063	0.999999	NUP58	25303102	25303155	-1.51566
232290	ENSG00000127022	5	+	0.0593475	1.3104	0.190065	0.999999	CANX	179723478	179723659	-0.705183
564405	ENSG00000197705	18	-	-0.11745	-1.31045	0.190068	0.999999	KLHL14	32695463	32695552	-2.08159
302907	ENSG00000120910	8	+	-0.0735368	-1.31038	0.190078	0.999999	PPP3CC	22531302	22531328	-1.16996
354612	ENSG00000120008	10	+	0.0351423	1.31036	0.19008	0.999999	WDR11	120879005	120880562	1.73894
67705	ENSG00000126088	1	+	-0.0785859	-1.31034	0.190086	0.999999	UROD	45012857	45012906	-1.12943
314994	ENSG00000147548	8	-	-0.029067	-1.31034	0.190086	0.999999	NSD3	38331431	38331585	2.93207
264137	ENSG00000124571	6	-	-0.0573128	-1.31034	0.190087	0.999999	XPO5	43553373	43553503	-0.200578
332510	ENSG00000148358	9	+	-0.0439027	-1.31034	0.190091	0.999999	GPR107	130099457	130099532	0.952265
584942	ENSG00000063245	19	+	-0.0809317	-1.31034	0.190093	0.999999	EPN1	55689867	55689915	-1.61039
647705	ENSG00000185753	X	-	0.0257304	1.31035	0.190097	0.999999	CXorf38	40626921	40629032	4.32663
254528	ENSG00000118689	6	+	0.132627	1.31037	0.190101	0.999999	FOXO3	108656346	108656538	-0.989586
142645	ENSG00000115355	2	-	0.0993854	1.31028	0.190101	0.999999	CCDC88A	55361913	55362307	-2.3223
344965	ENSG00000015171	10	+	0.0356932	1.3103	0.190102	0.999999	ZMYND11	209889	210048	1.75262
593922	ENSG00000105726	19	-	0.079177	1.31028	0.190106	0.999999	ATP13A1	19645203	19645532	-1.66513
67727	ENSG00000126088	1	+	-0.0518916	-1.31025	0.190118	0.999999	UROD	45014446	45014538	0.625811
425616	ENSG00000167552	12	-	0.0734012	1.31026	0.19012	0.999999	TUBA1A	49188889	49188899	-0.227131
498775	ENSG00000102910	16	+	-0.0312206	-1.31022	0.190127	0.999999	LONP2	48256610	48256741	2.80269
537012	ENSG00000176845	17	+	-0.0532062	-1.31027	0.190128	0.999999	METRNL	83094256	83094422	0.890765
353322	ENSG00000148843	10	+	-0.0486716	-1.3102	0.190134	0.999999	PDCD11	103417792	103417932	0.289645
270144	ENSG00000010818	6	-	-0.0800039	-1.31023	0.190136	0.999999	HIVEP2	142944801	142945031	-1.57345
530585	ENSG00000015532	17	+	-0.0623637	-1.31017	0.190153	0.999999	XYLT2	50358318	50358540	-0.514687
76725	ENSG00000143554	1	+	0.0933864	1.31011	0.190167	0.999999	SLC27A3	153779474	153779634	-2.24159
540456	ENSG00000141506	17	-	-0.0749135	-1.3101	0.190167	0.999999	PIK3R5	8887222	8887270	-0.860331
639246	ENSG00000015285	X	+	0.0747069	1.31011	0.19017	0.999999	WAS	48688097	48688137	-0.567546
552193	ENSG00000108932	17	-	0.0517648	1.31011	0.190172	0.999999	SLC16A6	68291086	68291116	0.459667
223856	ENSG00000113319	5	+	0.0615482	1.31009	0.190173	0.999999	RASGRF2	81094856	81094992	0.0828706
144028	ENSG00000179818	2	-	-0.0703535	-1.31006	0.190175	0.999999	PCBP1-AS1	70086055	70086074	-0.534053
142479	ENSG00000085760	2	-	-0.0548722	-1.31008	0.190177	0.999999	MTIF2	55242940	55243080	0.11059
65151	ENSG00000162521	1	+	0.037841	1.31003	0.190193	0.999999	RBBP4	32680526	32680651	1.07827
542529	ENSG00000108599	17	-	-0.0345251	-1.31003	0.190193	0.999999	AKAP10	19968414	19968461	1.33251
80099	ENSG00000117523	1	+	-0.0422596	-1.30997	0.190209	0.999999	PRRC2C	171532776	171532792	1.90721
528178	ENSG00000068120	17	+	0.0735559	1.30999	0.19021	0.999999	COASY	42565471	42565568	-0.936397
491806	ENSG00000103197	16	+	-0.0734648	-1.30996	0.190213	0.999999	TSC2	2057105	2057178	-1.09005
443739	ENSG00000120662	13	-	0.0926554	1.30996	0.190218	0.999999	MTRF1	41257673	41257755	-2.0917
448739	ENSG00000100938	14	+	0.0317464	1.30992	0.190226	0.999999	GMPR2	24239047	24239204	2.30202
176396	ENSG00000152492	3	+	0.0495079	1.30995	0.190228	0.999999	CCDC50	191375062	191375589	1.10658
609432	ENSG00000124222	20	+	0.072653	1.30993	0.19023	0.999999	STX16	58667487	58667489	-0.606657
366505	ENSG00000255284	11	+	0.0783665	1.31002	0.190232	0.999999	AP006621.3	783672	784023	-0.740004
608318	ENSG00000124155	20	+	0.0598814	1.30986	0.190245	0.999999	PIGT	45426204	45426206	-0.361418
392078	ENSG00000149532	11	-	0.0759611	1.30986	0.190248	0.999999	CPSF7	61420031	61420034	-0.987306
315862	ENSG00000168300	8	-	0.103399	1.30985	0.190258	0.999999	PCMTD1	51817575	51817579	-2.56695
125034	ENSG00000144136	2	+	0.0531196	1.30983	0.190263	0.999999	SLC20A1	112652889	112652947	0.500855
453936	ENSG00000100577	14	+	-0.0861634	-1.30983	0.190266	0.999999	GSTZ1	77327511	77327552	-1.58342
237095	ENSG00000132842	5	-	-0.0312569	-1.30978	0.190275	0.999999	AP3B1	78141143	78141170	2.02878
389521	ENSG00000110429	11	-	0.0415936	1.30978	0.190278	0.999999	FBXO3	33754455	33754500	1.25527
584602	ENSG00000022556	19	+	-0.119563	-1.30979	0.190284	0.999999	NLRP2	54982162	54982311	-1.9045
139932	ENSG00000138074	2	-	-0.0946429	-1.30976	0.190284	0.999999	SLC5A6	27201102	27201113	-2.30329
456394	ENSG00000197102	14	+	-0.0897542	-1.30974	0.190286	0.999999	DYNC1H1	102044971	102045302	-1.9974
439288	ENSG00000136104	13	+	-0.0609682	-1.30972	0.190294	0.999999	RNASEH2B	50970262	50970357	-0.149965
165664	ENSG00000114841	3	+	0.0467785	1.30971	0.190295	0.999999	DNAH1	52346472	52346770	0.682187
66163	ENSG00000131236	1	+	0.0244939	1.30971	0.190297	0.999999	CAP1	40060090	40060130	4.6124
413975	ENSG00000028203	12	+	0.0503182	1.30971	0.190298	0.999999	VEZT	95266485	95266489	0.322219
421685	ENSG00000213809	12	-	0.087064	1.30994	0.190299	0.999999	KLRK1	10388876	10388976	0.097518
328739	ENSG00000197724	9	+	0.0613837	1.30967	0.190318	0.999999	PHF2	93658145	93658236	-0.276994
330502	ENSG00000148180	9	+	-0.0559774	-1.30965	0.190321	0.999999	GSN	121317086	121317112	1.12639
131805	ENSG00000204217	2	+	-0.0697424	-1.30966	0.190326	0.999999	BMPR2	202464826	202464979	-0.473559
535019	ENSG00000234912	17	+	-0.0933677	-1.30961	0.190347	0.999999	SNHG20	77099197	77099506	-2.12474
390144	ENSG00000135365	11	-	0.0640704	1.30955	0.190353	0.999999	PHF21A	45969902	45969904	-0.230204
578216	ENSG00000130402	19	+	0.0669294	1.30955	0.190355	0.999999	ACTN4	38710833	38711275	0.283053
411508	ENSG00000118596	12	+	0.079379	1.30955	0.190356	0.999999	SLC16A7	59733719	59733744	-1.19538
199527	ENSG00000047315	4	+	0.0550298	1.30949	0.190373	0.999999	POLR2B	57010173	57010200	-0.172984
237712	ENSG00000081189	5	-	-0.0589175	-1.30947	0.190378	0.999999	MEF2C	88722567	88722603	0.284096
278639	ENSG00000127947	7	+	-0.0431945	-1.30946	0.190384	0.999999	PTPN12	77597842	77597901	1.4825
262719	ENSG00000112514	6	-	0.0761108	1.30947	0.190385	0.999999	CUTA	33416777	33416919	-1.42005
640632	ENSG00000082458	X	+	0.0848452	1.30947	0.190388	0.999999	DLG3	70493376	70493475	-1.35626
374367	ENSG00000110583	11	+	-0.0911731	-1.30948	0.190391	0.999999	NAA40	63945840	63945935	-1.92449
170315	ENSG00000132394	3	+	-0.0786328	-1.30944	0.190415	0.999999	EEFSEC	128408069	128408642	-1.6086
370453	ENSG00000149100	11	+	0.0403102	1.30937	0.190417	0.999999	EIF3M	32602824	32606262	2.20142
462462	ENSG00000126790	14	-	0.0790179	1.30938	0.190419	0.999999	L3HYPDH	59474439	59474453	-1.21013
336318	ENSG00000122692	9	-	0.0256863	1.3094	0.190419	0.999999	SMU1	33056837	33056964	2.86186
80977	ENSG00000143324	1	+	-0.0392565	-1.30936	0.190423	0.999999	XPR1	180834874	180835045	1.18202
69283	ENSG00000162599	1	+	-0.102294	-1.30936	0.190425	0.999999	NFIA	61359147	61359274	-2.02177
545088	ENSG00000275066	17	-	0.0523996	1.3093	0.190439	0.999999	SYNRG	37600404	37600988	-0.130835
285608	ENSG00000170260	7	+	-0.0804203	-1.30935	0.19044	0.999999	ZNF212	149250401	149250442	-1.86347
339310	ENSG00000196305	9	-	0.0325985	1.30927	0.190449	0.999999	IARS	92242154	92242330	1.97269
262393	ENSG00000231389	6	-	0.0455732	1.30929	0.190451	0.999999	HLA-DPA1	33065348	33067659	3.41902
181303	ENSG00000173473	3	-	-0.0349301	-1.30926	0.190451	0.999999	SMARCC1	47714415	47714490	1.64431
288955	ENSG00000164548	7	-	0.0693343	1.30925	0.190459	0.999999	TRA2A	23505316	23505319	-0.739744
344496	ENSG00000107331	9	-	-0.0674115	-1.30922	0.190463	0.999999	ABCA2	137015675	137015871	-0.687238
304671	ENSG00000165046	8	+	0.0885726	1.30924	0.190466	0.999999	LETM2	38400272	38400409	-1.45767
322899	ENSG00000180900	8	-	-0.0781192	-1.30922	0.190469	0.999999	SCRIB	143810686	143810816	-2.02679
636664	ENSG00000073464	X	+	-0.0955435	-1.30923	0.190469	0.999999	CLCN4	10208275	10208590	-0.797166
94203	ENSG00000126067	1	-	-0.0384116	-1.30926	0.190473	0.999999	PSMB2	35641342	35641844	1.38952
343066	ENSG00000148341	9	-	-0.054491	-1.30919	0.190479	0.999999	SH3GLB2	129012236	129012298	1.04048
332015	ENSG00000119335	9	+	0.03279	1.30919	0.19048	0.999999	SET	128691170	128691227	3.3174
528527	ENSG00000068079	17	+	0.0491796	1.30919	0.190482	0.999999	IFI35	43014108	43014456	2.06566
615078	ENSG00000124126	20	-	0.0330985	1.30917	0.190483	0.999999	PREX1	48624252	48625927	5.78202
640686	ENSG00000184634	X	+	0.0774752	1.30915	0.190486	0.999999	MED12	71126036	71126154	-0.663613
475520	ENSG00000166411	15	+	0.0542509	1.30916	0.190488	0.999999	IDH3A	78169284	78169560	0.00957931
415144	ENSG00000198431	12	+	0.0718438	1.30914	0.190494	0.999999	TXNRD1	104315897	104315901	-1.46356
317944	ENSG00000104497	8	-	0.100135	1.30914	0.190498	0.999999	SNX16	81840214	81840443	-1.79774
497100	ENSG00000169592	16	+	0.0744277	1.30912	0.1905	0.999999	INO80E	29996618	29996807	-1.23785
196176	ENSG00000197386	4	+	0.0591666	1.3091	0.190502	0.999999	HTT	3215110	3215211	-0.115533
603729	ENSG00000130724	19	-	-0.0483827	-1.30912	0.190509	0.999999	CHMP2A	58554994	58555090	1.32126
141182	ENSG00000115875	2	-	-0.0366652	-1.3091	0.19051	0.999999	SRSF7	38751229	38751282	2.32603
369770	ENSG00000109854	11	+	-0.0425865	-1.30909	0.190516	0.999999	HTATIP2	20383335	20383368	1.16078
72889	ENSG00000116337	1	+	-0.10084	-1.30901	0.190534	0.999999	AMPD2	109620914	109621031	-2.0102
390333	ENSG00000175216	11	-	-0.0426853	-1.30897	0.190549	0.999999	CKAP5	46808031	46808144	0.877335
300922	ENSG00000147364	8	+	0.0608764	1.30899	0.190551	0.999999	FBXO25	435701	435707	-0.342959
604650	ENSG00000182621	20	+	-0.0726765	-1.30896	0.190553	0.999999	PLCB1	8733238	8733273	-0.575748
311230	ENSG00000181135	8	+	0.0815879	1.30896	0.190558	0.999999	ZNF707	143693757	143693772	-1.59372
646525	ENSG00000181544	X	-	-0.104939	-1.30899	0.190558	0.999999	FANCB	14862252	14862332	-2.41451
72176	ENSG00000162695	1	+	-0.034512	-1.30896	0.190564	0.999999	SLC30A7	100921706	100921841	1.67659
514450	ENSG00000005194	16	-	0.0746886	1.30894	0.190564	0.999999	CIAPIN1	57447342	57447366	-1.42005
622915	ENSG00000160226	21	-	-0.0683528	-1.30895	0.190566	0.999999	CFAP410	44333033	44333253	-1.21761
313287	ENSG00000104763	8	-	0.0422061	1.3089	0.19057	0.999999	ASAH1	18059704	18061376	2.01217
377049	ENSG00000110717	11	+	-0.082916	-1.30892	0.190573	0.999999	NDUFS8	68036640	68036644	-1.53917
177261	ENSG00000091181	3	-	-0.0754298	-1.30891	0.190575	0.999999	IL5RA	3101692	3101731	-0.305271
578422	ENSG00000063322	19	+	0.0411176	1.30894	0.190579	0.999999	MED29	39399977	39400561	1.22035
83957	ENSG00000117335	1	+	-0.0265181	-1.30887	0.190586	0.999999	CD46	207757540	207757642	5.11632
144783	ENSG00000115275	2	-	-0.0457001	-1.30886	0.190588	0.999999	MOGS	74462961	74462996	0.598514
292195	ENSG00000126524	7	-	-0.0779137	-1.3089	0.190593	0.999999	SBDS	66995294	66995294	-0.817812
646036	ENSG00000006756	X	-	0.0642054	1.30885	0.190598	0.999999	ARSD	2904918	2905062	-0.448259
328955	ENSG00000182150	9	+	-0.0413149	-1.30883	0.190599	0.999999	ERCC6L2	95966562	95966649	1.20549
289962	ENSG00000228878	7	-	-0.100971	-1.30896	0.19061	0.999999	SEPT7-AS1	35800486	35800588	-2.06199
511183	ENSG00000103356	16	-	-0.0618512	-1.30879	0.190614	0.999999	EARS2	23525244	23525379	-0.373686
362483	ENSG00000077147	10	-	0.0553763	1.30877	0.190622	0.999999	TM9SF3	96543601	96544075	0.208569
514230	ENSG00000159461	16	-	0.0821672	1.30873	0.190633	0.999999	AMFR	56423670	56424195	-0.766463
561892	ENSG00000166377	18	+	0.0803022	1.30872	0.190634	0.999999	ATP9B	79194386	79194492	-1.64887
627871	ENSG00000239713	22	+	0.0378257	1.30875	0.190636	0.999999	APOBEC3G	39080933	39081194	2.94802
494228	ENSG00000103429	16	+	-0.0534758	-1.3087	0.190645	0.999999	BFAR	14669033	14669231	-0.191376
80731	ENSG00000057252	1	+	-0.0416267	-1.30872	0.190645	0.999999	SOAT1	179293802	179293936	0.667612
611467	ENSG00000125772	20	-	0.030796	1.30868	0.190651	0.999999	GPCPD1	5547341	5547850	4.41209
353044	ENSG00000077150	10	+	0.0442287	1.30865	0.190659	0.999999	NFKB2	102395888	102395958	0.912176
85045	ENSG00000228106	1	+	-0.101193	-1.3087	0.190663	0.999999	AL392172.1	222827428	222827582	-2.32798
436610	ENSG00000176915	12	-	-0.0452149	-1.30864	0.190664	0.999999	ANKLE2	132737043	132737065	0.548163
435506	ENSG00000111011	12	-	-0.0486912	-1.30863	0.190666	0.999999	RSRC2	122513767	122513874	0.465156
126229	ENSG00000136731	2	+	0.0326918	1.3086	0.190675	0.999999	UGGT1	128161138	128161268	2.01831
65070	ENSG00000116478	1	+	-0.0271691	-1.3086	0.190678	0.999999	HDAC1	32331474	32331535	2.90119
582603	ENSG00000104973	19	+	-0.0795683	-1.30858	0.190681	0.999999	MED25	49830759	49830842	-1.21987
638797	ENSG00000102225	X	+	-0.0488404	-1.30857	0.190688	0.999999	CDK16	47226583	47226703	0.452993
638570	ENSG00000147050	X	+	-0.0364852	-1.30855	0.190693	0.999999	KDM6A	45107457	45107536	1.65179
165371	ENSG00000145050	3	+	-0.0859081	-1.30858	0.190701	0.999999	MANF	51386909	51387046	-1.44713
336065	ENSG00000137055	9	-	0.0462782	1.30852	0.190708	0.999999	PLAA	26919375	26919461	0.427567
507894	ENSG00000263072	16	-	-0.05967	-1.3085	0.190714	0.999999	ZNF213-AS1	3128833	3129247	-0.0598961
541216	ENSG00000221926	17	-	-0.0729872	-1.3085	0.190721	0.999999	TRIM16	15683036	15683157	-0.743852
178220	ENSG00000144711	3	-	-0.0470224	-1.30848	0.190722	0.999999	IQSEC1	12924581	12924742	1.86837
231086	ENSG00000037241	5	+	-0.129006	-1.30858	0.190728	0.999999	RPL26L1	172959990	172960041	-2.50911
638344	ENSG00000215301	X	+	0.0313625	1.30843	0.190728	0.999999	DDX3X	41342047	41342319	3.16343
398964	ENSG00000137760	11	-	0.0433626	1.30845	0.190732	0.999999	ALKBH8	107504658	107505215	1.1683
295619	ENSG00000146830	7	-	0.095314	1.30843	0.190734	0.999999	GIGYF1	100689449	100689555	-2.71232
211646	ENSG00000198301	4	-	0.0426565	1.30843	0.190734	0.999999	SDAD1	75981372	75981470	1.31627
383332	ENSG00000023171	11	+	0.0927806	1.30844	0.190735	0.999999	GRAMD1B	123600468	123600547	-1.63119
158502	ENSG00000144504	2	-	-0.0859018	-1.30842	0.190738	0.999999	ANKMY1	240479427	240479608	-1.76307
605858	ENSG00000101294	20	+	-0.0579591	-1.30838	0.190748	0.999999	HM13	31569408	31569418	-0.203774
386121	ENSG00000132109	11	-	0.0338951	1.30843	0.190749	0.999999	TRIM21	4385678	4385853	2.89246
347316	ENSG00000148516	10	+	-0.0540249	-1.30838	0.190749	0.999999	ZEB1	31520201	31520214	0.0615012
455740	ENSG00000100811	14	+	-0.0283366	-1.30838	0.190761	0.999999	YY1	100274698	100274758	3.27313
636840	ENSG00000101911	X	+	-0.0556003	-1.30836	0.190772	0.999999	PRPS2	12809234	12809332	0.0750845
160347	ENSG00000157014	3	+	0.036892	1.30837	0.190778	0.999999	TATDN2	10279928	10280133	1.85495
218751	ENSG00000073578	5	+	-0.0667365	-1.3083	0.190779	0.999999	SDHA	218371	218418	-1.18528
583867	ENSG00000130844	19	+	-0.0677674	-1.30827	0.190791	0.999999	ZNF331	53576821	53576853	-0.702946
393741	ENSG00000168060	11	-	0.0882768	1.30823	0.190807	0.999999	NAALADL1	65046189	65046259	-1.79144
463397	ENSG00000139990	14	-	-0.0442114	-1.30823	0.190807	0.999999	DCAF5	69119194	69119230	0.706477
288879	ENSG00000122591	7	-	0.0508658	1.30822	0.190808	0.999999	FAM126A	22976769	22976808	0.575751
367628	ENSG00000167323	11	+	-0.0479544	-1.30819	0.190814	0.999999	STIM1	4091434	4091669	0.710117
253077	ENSG00000082269	6	+	-0.0614772	-1.30815	0.190827	0.999999	FAM135A	70524609	70524930	-0.161926
204453	ENSG00000164163	4	+	0.106506	1.30814	0.190835	0.999999	ABCE1	145121392	145121603	-2.23872
100495	ENSG00000156869	1	-	-0.0887605	-1.30815	0.190835	0.999999	FRRS1	99719534	99719647	-1.48861
280578	ENSG00000166529	7	+	-0.0537043	-1.30818	0.190841	0.999999	ZSCAN21	100064256	100065036	0.499418
386416	ENSG00000166313	11	-	-0.0608016	-1.3081	0.190846	0.999999	APBB1	6395304	6395429	-0.0482963
613660	ENSG00000131051	20	-	-0.0378374	-1.30807	0.190851	0.999999	RBM39	35704400	35704404	2.08678
260204	ENSG00000168405	6	-	0.0691959	1.30807	0.190856	0.999999	CMAHP	25084653	25084785	-0.724182
228556	ENSG00000145819	5	+	-0.0437	-1.30805	0.190859	0.999999	ARHGAP26	143147231	143147381	2.45442
145916	ENSG00000172071	2	-	-0.0554472	-1.30807	0.190859	0.999999	EIF2AK3	88590818	88590818	-0.0627645
608398	ENSG00000101457	20	+	-0.0477614	-1.30808	0.19086	0.999999	DNTTIP1	45810885	45810940	0.780753
451586	ENSG00000100644	14	+	0.0455575	1.30806	0.190861	0.999999	HIF1A	61697622	61697954	1.47694
491667	ENSG00000183751	16	+	-0.0790675	-1.30805	0.190863	0.999999	TBL3	1977178	1977284	-1.82505
201816	ENSG00000163110	4	+	0.0899346	1.30804	0.190866	0.999999	PDLIM5	94579521	94579537	-2.41712
430596	ENSG00000058272	12	-	0.0316785	1.30802	0.190871	0.999999	PPP1R12A	79805592	79805768	2.65632
411017	ENSG00000166986	12	+	-0.0403155	-1.30802	0.190871	0.999999	MARS	57498157	57498185	1.0415
226557	ENSG00000158985	5	+	0.0488397	1.30801	0.190878	0.999999	CDC42SE2	131255095	131255229	0.219253
388616	ENSG00000074319	11	-	0.0320664	1.30801	0.190878	0.999999	TSG101	18516099	18516164	2.38398
397508	ENSG00000137504	11	-	-0.0554982	-1.30802	0.19088	0.999999	CREBZF	85664105	85664189	1.03167
126880	ENSG00000048991	2	+	-0.0686015	-1.30798	0.190885	0.999999	R3HDM1	135602671	135602708	-0.680218
127592	ENSG00000135999	2	+	0.0310319	1.30799	0.190888	0.999999	EPC2	148786305	148787568	2.77124
613195	ENSG00000198646	20	-	0.0988027	1.30799	0.190889	0.999999	NCOA6	34738898	34738932	-2.33298
102592	ENSG00000134250	1	-	-0.0652011	-1.30797	0.19089	0.999999	NOTCH2	120029964	120029987	0.641982
377485	ENSG00000131626	11	+	0.0428153	1.30796	0.190892	0.999999	PPFIA1	70330173	70330319	1.196
299211	ENSG00000157764	7	-	-0.0866825	-1.30793	0.190901	0.999999	BRAF	140758100	140758290	-1.74247
381791	ENSG00000149577	11	+	0.106014	1.30792	0.190906	0.999999	SIDT2	117181444	117181463	-2.19135
141933	ENSG00000143933	2	-	-0.0794165	-1.30794	0.190909	0.999999	CALM2	47167476	47167690	-0.227272
75685	ENSG00000023902	1	+	-0.0345286	-1.30792	0.19091	0.999999	PLEKHO1	150158819	150158986	3.28931
376575	ENSG00000172932	11	+	-0.0569754	-1.3079	0.190914	0.999999	ANKRD13D	67288547	67289290	-0.619902
134289	ENSG00000144589	2	+	0.080808	1.30789	0.190919	0.999999	STK11IP	219605956	219606058	-1.42609
92924	ENSG00000169403	1	-	-0.129476	-1.30805	0.190921	0.999999	PTAFR	28176674	28177188	-1.93486
545893	ENSG00000131747	17	-	0.110661	1.30783	0.190943	0.999999	TOP2A	40407967	40408124	-2.40864
502204	ENSG00000103064	16	+	0.0530743	1.3078	0.190948	0.999999	SLC7A6	68294705	68294747	0.340051
353899	ENSG00000148737	10	+	0.0554951	1.30782	0.19095	0.999999	TCF7L2	113166325	113167493	1.15899
279136	ENSG00000005469	7	+	0.0671837	1.30779	0.190955	0.999999	CROT	87391589	87391712	-0.54433
343383	ENSG00000107290	9	-	-0.0276774	-1.30775	0.190965	0.999999	SETX	132269615	132269702	3.39083
512575	ENSG00000229809	16	-	-0.0850176	-1.30774	0.190983	0.999999	ZNF688	30571321	30571433	-1.89062
339658	ENSG00000158169	9	-	0.0940361	1.30771	0.190987	0.999999	FANCC	95149923	95150014	-2.12749
418903	ENSG00000061936	12	+	0.0375538	1.30769	0.190987	0.999999	SFSWAP	131783468	131785072	1.30769
387625	ENSG00000110321	11	-	0.0701481	1.30766	0.19099	0.999999	EIF4G2	10808310	10808508	-1.69397
163876	ENSG00000011376	3	+	-0.0850135	-1.30767	0.190992	0.999999	LARS2	45388576	45388618	-2.23344
492013	ENSG00000131653	16	+	0.0525001	1.30765	0.191003	0.999999	TRAF7	2174251	2174333	0.300912
417253	ENSG00000088986	12	+	-0.038211	-1.30767	0.191003	0.999999	DYNLL1	120496416	120496547	2.93425
248243	ENSG00000181126	6	+	-0.181054	-1.3077	0.191016	0.999999	HLA-V	29792945	29793101	-1.09082
380142	ENSG00000263465	11	+	-0.0353418	-1.30773	0.191017	0.999999	SRSF8	95067197	95068057	3.29699
320233	ENSG00000104447	8	-	-0.0457408	-1.3076	0.19102	0.999999	TRPS1	115619710	115619746	0.928237
320922	ENSG00000164961	8	-	0.0361411	1.30758	0.191023	0.999999	WASHC5	125075041	125075111	1.33637
635331	ENSG00000100364	22	-	0.0506618	1.30754	0.191037	0.999999	KIAA0930	45196749	45196963	0.574063
193260	ENSG00000163900	3	-	-0.0754236	-1.30755	0.191043	0.999999	TMEM41A	185488945	185489016	-1.39906
121488	ENSG00000115317	2	+	0.0645088	1.30753	0.191043	0.999999	HTRA2	74531372	74531411	-0.695567
472098	ENSG00000128872	15	+	-0.0669672	-1.30753	0.191046	0.999999	TMOD2	51766568	51767070	-0.465343
486889	ENSG00000140474	15	-	0.0540357	1.30745	0.191066	0.999999	ULK3	74842280	74842417	0.143137
87916	ENSG00000131584	1	-	-0.0741752	-1.30745	0.191067	0.999999	ACAP3	1303210	1303260	-1.55086
377495	ENSG00000131626	11	+	0.0529575	1.30744	0.191068	0.999999	PPFIA1	70337397	70337427	0.29452
390257	ENSG00000175220	11	-	-0.0915442	-1.30744	0.191076	0.999999	ARHGAP1	46680640	46680747	-1.95956
73858	ENSG00000163349	1	+	0.0682144	1.30742	0.191079	0.999999	HIPK1	113930505	113930624	-0.148056
412400	ENSG00000166225	12	+	-0.083373	-1.30739	0.191089	0.999999	FRS2	69470408	69470419	-2.61957
432229	ENSG00000075188	12	-	0.0600627	1.3074	0.191092	0.999999	NUP37	102112108	102112174	0.00802996
608766	ENSG00000124198	20	+	-0.0407865	-1.30736	0.191096	0.999999	ARFGEF2	48984729	48984840	0.757509
222735	ENSG00000145734	5	+	-0.0374004	-1.30733	0.191106	0.999999	BDP1	71466096	71466221	1.64469
349125	ENSG00000096746	10	+	0.0395213	1.30733	0.191108	0.999999	HNRNPH3	68338806	68339139	1.78622
450067	ENSG00000165501	14	+	0.0514325	1.30741	0.191109	0.999999	LRR1	49607510	49608121	1.634
370272	ENSG00000109911	11	+	-0.0546053	-1.30732	0.19111	0.999999	ELP4	31509925	31510007	0.359874
562507	ENSG00000101605	18	-	-0.100444	-1.30733	0.191112	0.999999	MYOM1	3214934	3215251	-2.06897
376308	ENSG00000239306	11	+	-0.0652383	-1.3073	0.191126	0.999999	RBM14	66617235	66617373	-0.612131
190246	ENSG00000175054	3	-	-0.0365776	-1.30726	0.191127	0.999999	ATR	142498597	142498774	1.57039
141609	ENSG00000115970	2	-	-0.0528795	-1.30725	0.191132	0.999999	THADA	43595931	43595974	0.085521
211940	ENSG00000163291	4	-	-0.0846762	-1.30725	0.191138	0.999999	PAQR3	78939040	78939195	-1.46765
412475	ENSG00000127328	12	+	-0.050097	-1.30717	0.191164	0.999999	RAB3IP	69755479	69755570	0.888511
313338	ENSG00000104763	8	-	0.0386574	1.30715	0.191165	0.999999	ASAH1	18067299	18068671	2.60437
113811	ENSG00000143669	1	-	-0.0327658	-1.30714	0.19117	0.999999	LYST	235677091	235677188	3.43752
252773	ENSG00000112200	6	+	0.0483702	1.30712	0.191178	0.999999	ZNF451	57150863	57151371	0.583473
390736	ENSG00000123444	11	-	-0.0608324	-1.30712	0.191187	0.999999	KBTBD4	47578025	47578028	-0.333335
527709	ENSG00000131759	17	+	0.0458258	1.3071	0.191187	0.999999	RARA	40331169	40331396	1.28484
122195	ENSG00000132300	2	+	0.0916977	1.30707	0.191193	0.999999	PTCD3	86111790	86112095	-2.38845
470617	ENSG00000214013	15	+	-0.0878588	-1.30707	0.191194	0.999999	GANC	42343342	42343411	-2.25149
497839	ENSG00000089280	16	+	0.0339817	1.30707	0.191197	0.999999	FUS	31186837	31187245	3.55302
509641	ENSG00000085721	16	-	-0.0631709	-1.30708	0.191197	0.999999	RRN3	15060035	15060173	-0.792389
567389	ENSG00000122490	18	-	0.0841868	1.30705	0.191206	0.999999	PQLC1	79933969	79934022	-0.523384
148361	ENSG00000115084	2	-	-0.0703868	-1.30704	0.191206	0.999999	SLC35F5	113755855	113755876	-0.965248
500619	ENSG00000103005	16	+	-0.0848076	-1.30704	0.191207	0.999999	USB1	58001424	58001581	-1.81278
590296	ENSG00000105397	19	-	0.0329674	1.30699	0.19122	0.999999	TYK2	10368063	10368121	3.0639
477339	ENSG00000140575	15	+	0.0615714	1.30698	0.191222	0.999999	IQGAP1	90474322	90474483	0.762358
428808	ENSG00000123329	12	-	0.0336899	1.30693	0.191239	0.999999	ARHGAP9	57474626	57474703	3.42264
217505	ENSG00000137601	4	-	-0.0660813	-1.30691	0.191249	0.999999	NEK1	169477124	169477352	-0.340946
95632	ENSG00000117419	1	-	-0.084376	-1.30691	0.191255	0.999999	ERI3	44248003	44248038	-1.60951
424057	ENSG00000225342	12	-	-0.0485718	-1.30701	0.19126	0.999999	AC079630.1	40223076	40223658	2.40268
125275	ENSG00000136682	2	+	-0.0913522	-1.30689	0.191261	0.999999	CBWD2	113471033	113471089	-1.72125
344881	ENSG00000148399	9	-	0.0719849	1.30688	0.191263	0.999999	DPH7	137574208	137574214	-1.15113
262533	ENSG00000223501	6	-	0.0579993	1.30686	0.191267	0.999999	VPS52	33264008	33264078	-0.331002
283848	ENSG00000128585	7	+	-0.0294789	-1.30683	0.191276	0.999999	MKLN1	131414645	131414703	2.68978
527026	ENSG00000002834	17	+	0.0937119	1.30683	0.191283	0.999999	LASP1	38896902	38897071	-1.8405
651022	ENSG00000188419	X	-	-0.0533949	-1.30682	0.191287	0.999999	CHM	85981737	85981809	0.28511
203150	ENSG00000154608	4	+	0.102373	1.30687	0.191309	0.999999	CEP170P1	118478667	118478725	-2.60942
376589	ENSG00000172932	11	+	0.0363998	1.30673	0.191309	0.999999	ANKRD13D	67290592	67291475	2.37582
434893	ENSG00000089159	12	-	-0.113693	-1.30671	0.191317	0.999999	PXN	120265693	120265706	-2.83145
321684	ENSG00000104419	8	-	0.0530074	1.30668	0.191325	0.999999	NDRG1	133297134	133297237	0.0172662
406662	ENSG00000139133	12	+	0.0489141	1.30675	0.191328	0.999999	ALG10	34025863	34026152	0.72678
514833	ENSG00000125107	16	-	-0.0560591	-1.30667	0.191329	0.999999	CNOT1	58623282	58623409	-0.299046
428515	ENSG00000196531	12	-	-0.0928	-1.30667	0.191332	0.999999	NACA	56725543	56727197	-0.744534
600393	ENSG00000126456	19	-	-0.050314	-1.30664	0.191338	0.999999	IRF3	49662133	49662174	0.176514
143105	ENSG00000115464	2	-	-0.0316215	-1.30662	0.191345	0.999999	USP34	61246324	61246477	2.85509
519161	ENSG00000141012	16	-	-0.0883037	-1.30658	0.191361	0.999999	GALNS	88856207	88856301	-1.85769
543920	ENSG00000108578	17	-	-0.0805103	-1.30657	0.191368	0.999999	BLMH	30285481	30285506	-1.69838
110640	ENSG00000117139	1	-	-0.0811489	-1.30654	0.191372	0.999999	KDM5B	202808217	202808416	-2.14727
142348	ENSG00000068878	2	-	0.0382482	1.30654	0.191374	0.999999	PSME4	53920193	53920350	2.38705
470443	ENSG00000174197	15	+	-0.0459408	-1.30654	0.191375	0.999999	MGA	41762339	41762362	0.380929
79881	ENSG00000000460	1	+	0.0719404	1.30654	0.191377	0.999999	C1orf112	169851817	169851936	-0.805082
310124	ENSG00000104549	8	+	0.0696658	1.30652	0.191394	0.999999	SQLE	125005525	125005705	-0.291837
393498	ENSG00000133895	11	-	0.0542697	1.30651	0.191395	0.999999	MEN1	64803524	64804333	0.33263
244611	ENSG00000146094	5	-	-0.046491	-1.30648	0.1914	0.999999	DOK3	177508237	177508477	1.2182
99582	ENSG00000137944	1	-	-0.0469995	-1.30647	0.191409	0.999999	KYAT3	88964829	88964978	0.895906
541299	ENSG00000141027	17	-	-0.0430111	-1.30643	0.191409	0.999999	NCOR1	16032473	16032483	1.08807
181566	ENSG00000164054	3	-	0.0353616	1.30644	0.19141	0.999999	SHISA5	48468768	48468982	3.78094
269944	ENSG00000237499	6	-	0.0809756	1.30645	0.191418	0.999999	AL357060.1	137862816	137862925	-1.04764
451251	ENSG00000100592	14	+	0.0948775	1.3064	0.191425	0.999999	DAAM1	59355165	59355232	-2.16742
557929	ENSG00000176014	18	+	-0.109278	-1.30645	0.191427	0.999999	TUBB6	12325764	12325914	-2.29561
338322	ENSG00000107372	9	-	-0.0310858	-1.30639	0.191436	0.999999	ZFAND5	72360785	72360787	2.27662
201977	ENSG00000164024	4	+	-0.0865437	-1.30637	0.191436	0.999999	METAP1	99022772	99023259	-2.18587
131592	ENSG00000003400	2	+	-0.0379283	-1.30637	0.191437	0.999999	CASP10	201208075	201208160	1.51071
115135	ENSG00000171853	2	+	-0.0376096	-1.30631	0.191451	0.999999	TRAPPC12	3479219	3479565	1.67278
336957	ENSG00000137101	9	-	-0.114149	-1.30633	0.191456	0.999999	CD72	35646403	35646810	-1.97742
609595	ENSG00000101158	20	+	-0.0496381	-1.30626	0.19147	0.999999	NELFCD	58989858	58989988	0.178415
571734	ENSG00000130175	19	+	0.0371884	1.30625	0.191473	0.999999	PRKCSH	11441253	11441311	1.90701
648093	ENSG00000126759	X	-	-0.0451569	-1.30626	0.191474	0.999999	CFP	47627471	47627641	2.47662
496003	ENSG00000122257	16	+	0.0421822	1.30622	0.191484	0.999999	RBBP6	24554477	24554938	1.15243
640297	ENSG00000147065	X	+	-0.123477	-1.30624	0.191488	0.999999	MSN	65588886	65589068	-2.04104
538382	ENSG00000074370	17	-	-0.0638366	-1.3062	0.191491	0.999999	ATP2A3	3928663	3928780	-0.135423
552529	ENSG00000154265	17	-	-0.0571499	-1.30618	0.191495	0.999999	ABCA5	69251747	69251866	0.3935
610590	ENSG00000203880	20	+	-0.0404766	-1.30619	0.191499	0.999999	PCMTD2	64260060	64260084	1.43877
254859	ENSG00000112394	6	+	-0.108925	-1.30626	0.1915	0.999999	SLC16A10	111172695	111172839	-1.79573
165981	ENSG00000163938	3	+	0.0788509	1.30616	0.191508	0.999999	GNL3	52693330	52693407	-0.673207
590873	ENSG00000130159	19	-	0.0748252	1.30616	0.191509	0.999999	ECSIT	11506075	11506183	-0.76518
518400	ENSG00000140950	16	-	-0.0758701	-1.30615	0.191514	0.999999	TLDC1	84480529	84480708	-1.08051
304474	ENSG00000147471	8	+	0.0771212	1.30615	0.191515	0.999999	PLPBP	37772890	37772891	-1.76648
508896	ENSG00000187555	16	-	0.0253264	1.30612	0.191515	0.999999	USP7	8892772	8893787	3.51057
310956	ENSG00000130193	8	+	0.0715734	1.3062	0.191526	0.999999	THEM6	142736613	142736856	-0.456167
495885	ENSG00000166847	16	+	0.0448467	1.30611	0.191527	0.999999	DCTN5	23672198	23672851	0.767422
250391	ENSG00000112039	6	+	0.0594149	1.30614	0.191529	0.999999	FANCE	35466244	35466961	0.209246
382093	ENSG00000198851	11	+	-0.0589846	-1.30611	0.191532	0.999999	CD3E	118308427	118308441	0.278917
580790	ENSG00000125753	19	+	0.044825	1.30607	0.191534	0.999999	VASP	45526943	45526983	2.77708
496515	ENSG00000168488	16	+	-0.101161	-1.30605	0.191541	0.999999	ATXN2L	28824138	28824450	-2.27059
144682	ENSG00000204843	2	-	0.0842984	1.30601	0.191554	0.999999	DCTN1	74371729	74371895	-1.92133
401875	ENSG00000120451	11	-	0.045597	1.30599	0.191564	0.999999	SNX19	130878257	130878392	0.664242
599136	ENSG00000090372	19	-	0.087823	1.30597	0.191569	0.999999	STRN4	46736150	46736204	-1.87472
532900	ENSG00000258890	17	+	0.0507783	1.30595	0.191573	0.999999	CEP95	64531965	64531983	0.324715
364034	ENSG00000108039	10	-	-0.0437949	-1.30595	0.191573	0.999999	XPNPEP1	109880842	109880872	0.819478
411509	ENSG00000118596	12	+	0.0738991	1.30595	0.191576	0.999999	SLC16A7	59733745	59733831	-0.889466
326895	ENSG00000274349	9	+	0.111541	1.30605	0.191579	0.999999	ZNF658	66917858	66918141	-2.11956
412261	ENSG00000175782	12	+	-0.0796244	-1.30597	0.19158	0.999999	SLC35E3	68792412	68793287	-1.40087
250511	ENSG00000096070	6	+	0.0367002	1.30594	0.191586	0.999999	BRPF3	36200710	36201770	2.14661
440690	ENSG00000125304	13	+	0.0573934	1.30593	0.191587	0.999999	TM9SF2	99514215	99514316	-0.452454
439980	ENSG00000102805	13	+	-0.0699481	-1.30593	0.191588	0.999999	CLN5	76992853	76994050	-0.533057
476741	ENSG00000170776	15	+	-0.0342012	-1.30589	0.191593	0.999999	AKAP13	85719323	85719326	2.70581
570185	ENSG00000032444	19	+	0.0536344	1.30587	0.191601	0.999999	PNPLA6	7556514	7556569	0.158312
309259	ENSG00000164830	8	+	-0.0393244	-1.30587	0.191604	0.999999	OXR1	106713823	106713985	2.11286
168389	ENSG00000114439	3	+	0.0773592	1.30584	0.19161	0.999999	BBX	107776205	107776349	-1.87792
475911	ENSG00000103876	15	+	-0.0959141	-1.30587	0.19161	0.999999	FAH	80175081	80175091	-2.00095
578430	ENSG00000128016	19	+	-0.0618339	-1.30591	0.19161	0.999999	ZFP36	39407743	39407744	0.164611
336148	ENSG00000147894	9	-	-0.0393069	-1.30585	0.191618	0.999999	C9orf72	27560227	27560299	2.78988
289330	ENSG00000106049	7	-	0.0936999	1.30585	0.191626	0.999999	HIBADH	27647673	27647756	-2.45453
415345	ENSG00000013503	12	+	0.0692828	1.3058	0.191629	0.999999	POLR3B	106437681	106437779	-0.932917
553464	ENSG00000125447	17	-	-0.0881563	-1.30579	0.19163	0.999999	GGA3	75241517	75241614	-1.92258
217522	ENSG00000137601	4	-	0.100511	1.30575	0.191642	0.999999	NEK1	169576604	169576927	-2.46915
481012	ENSG00000128908	15	-	-0.0482143	-1.30573	0.191648	0.999999	INO80	40985349	40985426	0.156349
555726	ENSG00000204237	17	-	-0.0634926	-1.30576	0.191655	0.999999	OXLD1	81666277	81666517	-0.450473
284200	ENSG00000155561	7	+	0.0373789	1.3057	0.191657	0.999999	NUP205	135617602	135617682	1.1489
549323	ENSG00000167085	17	-	-0.0496238	-1.30571	0.19166	0.999999	PHB	49405073	49405160	0.726464
272862	ENSG00000196204	7	+	0.0890514	1.30572	0.191661	0.999999	RNF216P1	4996610	4996673	-1.99416
414345	ENSG00000075415	12	+	-0.0444366	-1.3057	0.191663	0.999999	SLC25A3	98595664	98595726	0.81623
352493	ENSG00000224934	10	+	0.100789	1.30578	0.191669	0.999999	AL391684.1	99437631	99438098	-2.36075
509534	ENSG00000140694	16	-	-0.0351223	-1.30563	0.191684	0.999999	PARN	14552021	14552095	1.57331
259584	ENSG00000145979	6	-	-0.0650243	-1.30563	0.191686	0.999999	TBC1D7	13304954	13305061	-0.284395
289419	ENSG00000136193	7	-	0.0340225	1.30564	0.191693	0.999999	SCRN1	29920104	29923561	3.82621
59623	ENSG00000197530	1	+	-0.0826359	-1.3056	0.191696	0.999999	MIB2	1626860	1626929	-2.29825
444491	ENSG00000102753	13	-	-0.0491334	-1.3056	0.1917	0.999999	KPNA3	49722477	49722563	0.384745
70597	ENSG00000154027	1	+	-0.119833	-1.30556	0.191712	0.999999	AK5	77535886	77535917	-2.06523
457335	ENSG00000179364	14	+	0.079041	1.30553	0.191718	0.999999	PACS2	105395252	105398147	-1.52184
649044	ENSG00000126012	X	-	0.0319007	1.30552	0.191719	0.999999	KDM5C	53211497	53211655	2.38727
476491	ENSG00000176371	15	+	-0.0786968	-1.30555	0.19172	0.999999	ZSCAN2	84603901	84604010	-1.25658
547674	ENSG00000108840	17	-	0.0621322	1.30548	0.191735	0.999999	HDAC5	44092172	44092183	-0.326711
309449	ENSG00000147654	8	+	0.0714399	1.30549	0.191741	0.999999	EBAG9	109550810	109550824	-0.785916
655738	ENSG00000131002	Y	+	-0.0494496	-1.30544	0.19175	0.999999	TXLNGY	19604052	19604120	-1.41241
341119	ENSG00000148153	9	-	0.0887708	1.30546	0.191755	0.999999	INIP	112701788	112701831	-1.94325
139952	ENSG00000138074	2	-	0.08801	1.30539	0.191768	0.999999	SLC5A6	27204791	27204931	-1.88885
634513	ENSG00000196588	22	-	-0.0452988	-1.30539	0.19177	0.999999	MRTFA	40431405	40431480	1.03596
261514	ENSG00000204427	6	-	-0.0883282	-1.30542	0.19177	0.999999	ABHD16A	31692752	31692893	-1.99842
165277	ENSG00000114735	3	+	0.0661914	1.30539	0.19177	0.999999	HEMK1	50584749	50584935	-0.661131
342843	ENSG00000167110	9	-	-0.0613961	-1.30536	0.191775	0.999999	GOLGA2	128257369	128257525	-0.517125
360507	ENSG00000138303	10	-	-0.061873	-1.30538	0.191775	0.999999	ASCC1	72161613	72161674	-0.418706
360229	ENSG00000122912	10	-	-0.0467844	-1.30533	0.191793	0.999999	SLC25A16	68488467	68488590	0.604685
249090	ENSG00000204469	6	+	0.0684221	1.3053	0.191795	0.999999	PRRC2A	31635582	31635709	-0.361427
285161	ENSG00000197448	7	+	-0.0321187	-1.30532	0.191796	0.999999	GSTK1	143269063	143269115	3.04953
428340	ENSG00000076108	12	-	0.0444085	1.3053	0.191796	0.999999	BAZ2A	56598369	56598783	1.89686
158364	ENSG00000068024	2	-	0.0710686	1.30529	0.191798	0.999999	HDAC4	239080918	239081094	-0.598983
225827	ENSG00000145779	5	+	-0.0359692	-1.30532	0.191799	0.999999	TNFAIP8	119393744	119394598	3.9806
623260	ENSG00000160285	21	-	-0.058312	-1.30521	0.191828	0.999999	LSS	46191076	46191235	0.0647841
66951	ENSG00000198198	1	+	0.0956536	1.30518	0.191833	0.999999	SZT2	43445894	43445984	-2.19471
264310	ENSG00000112782	6	-	-0.0798096	-1.30536	0.191834	0.999999	CLIC5	45900522	45901619	-0.38733
636567	ENSG00000101849	X	+	-0.092782	-1.30519	0.191834	0.999999	TBL1X	9465294	9465447	-1.6512
362722	ENSG00000155229	10	-	-0.0444941	-1.30518	0.191836	0.999999	MMS19	97465805	97465864	0.477347
108327	ENSG00000143156	1	-	-0.0801747	-1.30518	0.191842	0.999999	NME7	169303145	169303195	-1.22922
626933	ENSG00000100225	22	+	-0.0694912	-1.30517	0.191848	0.999999	FBXO7	32475257	32475398	4.45746
618957	ENSG00000160190	21	+	-0.0870613	-1.30515	0.191853	0.999999	SLC37A1	42514870	42514935	-2.03807
553061	ENSG00000167850	17	-	0.0576066	1.30529	0.191858	0.999999	CD300C	74545722	74546143	0.758493
470943	ENSG00000137822	15	+	0.0605687	1.30511	0.191861	0.999999	TUBGCP4	43406601	43407060	-0.224039
139260	ENSG00000119778	2	-	-0.0378536	-1.3051	0.191864	0.999999	ATAD2B	23869663	23869669	1.33593
121947	ENSG00000115459	2	+	0.0546337	1.30508	0.19187	0.999999	ELMOD3	85362233	85362260	-0.108926
176776	ENSG00000242086	3	+	0.101266	1.30501	0.191894	0.999999	MUC20-OT1	195709387	195709563	-1.6612
471120	ENSG00000166734	15	+	0.0589389	1.305	0.191903	0.999999	CASC4	44348543	44348918	-0.0699953
346537	ENSG00000078403	10	+	-0.0814502	-1.30498	0.191905	0.999999	MLLT10	21538913	21538964	-2.12389
569267	ENSG00000105229	19	+	0.0699181	1.305	0.191912	0.999999	PIAS4	4028588	4028600	-0.916044
374157	ENSG00000168003	11	+	0.0533851	1.30495	0.191915	0.999999	SLC3A2	62883348	62883988	0.247563
441378	ENSG00000068650	13	+	-0.0420209	-1.30494	0.191918	0.999999	ATP11A	112825430	112825580	1.85414
174815	ENSG00000058063	3	+	0.0236866	1.30491	0.191927	0.999999	ATP11B	182919064	182921635	5.28834
506208	ENSG00000130731	16	-	-0.0797064	-1.30495	0.191929	0.999999	METTL26	634502	634512	-1.66213
251097	ENSG00000161912	6	+	0.0656713	1.3049	0.191934	0.999999	ADCY10P1	41140598	41140832	-0.347693
504088	ENSG00000230989	16	+	-0.0646147	-1.30495	0.191936	0.999999	HSBP1	83807989	83808061	0.178766
374547	ENSG00000110011	11	+	-0.0832586	-1.30491	0.191938	0.999999	DNAJC4	64231871	64231877	-1.72398
651209	ENSG00000188917	X	-	-0.0407397	-1.30489	0.191939	0.999999	TRMT2B	101019284	101019403	1.1352
59995	ENSG00000157870	1	+	0.0939729	1.30492	0.191941	0.999999	PRXL2B	2587741	2587792	-2.50318
399320	ENSG00000137713	11	-	-0.0396936	-1.30485	0.191951	0.999999	PPP2R1B	111742523	111742665	1.16485
584351	ENSG00000104972	19	+	0.093305	1.30484	0.191955	0.999999	LILRB1	54630512	54630516	-1.54878
281933	ENSG00000105856	7	+	0.0335896	1.30482	0.191959	0.999999	HBP1	107196370	107197122	1.97866
275765	ENSG00000106591	7	+	-0.0802918	-1.30489	0.191961	0.999999	MRPL32	42937628	42937857	-0.775066
532908	ENSG00000258890	17	+	-0.0479266	-1.30479	0.19197	0.999999	CEP95	64533117	64533191	0.583236
320477	ENSG00000064313	8	-	0.0424111	1.30479	0.191972	0.999999	TAF2	119756006	119756055	0.730251
527465	ENSG00000108344	17	+	0.0467833	1.30478	0.19198	0.999999	PSMD3	39989739	39989793	0.57477
63036	ENSG00000004487	1	+	-0.0378761	-1.30476	0.191984	0.999999	KDM1A	23072124	23072197	1.28293
533115	ENSG00000130935	17	+	0.0807851	1.30474	0.191988	0.999999	NOL11	67726649	67727028	-1.44368
627986	ENSG00000100335	22	+	0.0868634	1.30475	0.19199	0.999999	MIEF1	39503723	39503810	-2.37756
493099	ENSG00000122390	16	+	0.0761102	1.30473	0.191991	0.999999	NAA60	3486842	3486909	-1.25306
587690	ENSG00000268670	19	-	-0.084816	-1.30508	0.191992	0.999999	AC016586.1	4062691	4062749	-0.594718
587689	ENSG00000268670	19	-	0.084816	1.30508	0.191992	0.999999	AC016586.1	4061615	4062239	0.689359
247561	ENSG00000274750	6	+	0.0806667	1.30488	0.191996	0.999999	HIST1H3E	26225155	26225616	0.202372
350688	ENSG00000108175	10	+	-0.103128	-1.30472	0.191997	0.999999	ZMIZ1	79296471	79296653	-2.1851
466261	ENSG00000246223	14	-	-0.094521	-1.30466	0.192027	0.999999	LINC01550	97968842	97969015	-1.58765
146805	ENSG00000075568	2	-	0.0832781	1.3046	0.192034	0.999999	TMEM131	97759652	97759682	-1.41768
557394	ENSG00000173482	18	+	0.0930675	1.3046	0.192035	0.999999	PTPRM	8113633	8113759	-0.853955
349999	ENSG00000221817	10	+	-0.0553876	-1.30458	0.192044	0.999999	PPP3CB-AS1	73496495	73496514	0.0572609
343588	ENSG00000160271	9	-	-0.0488134	-1.30461	0.192045	0.999999	RALGDS	133097721	133098120	1.05606
284163	ENSG00000155561	7	+	0.0330774	1.30456	0.192045	0.999999	NUP205	135571105	135571247	1.74551
518657	ENSG00000103248	16	-	0.0808727	1.30454	0.192056	0.999999	MTHFSD	86555179	86555203	-1.80898
405195	ENSG00000023734	12	+	0.0572304	1.30456	0.192057	0.999999	STRAP	15894047	15894143	0.166563
486406	ENSG00000261423	15	-	-0.101725	-1.30487	0.192061	0.999999	TMEM202-AS1	72473875	72474209	-1.80652
486405	ENSG00000261423	15	-	0.101725	1.30487	0.192061	0.999999	TMEM202-AS1	72472844	72473874	0.112384
562264	ENSG00000132199	18	-	0.0754669	1.30452	0.192061	0.999999	ENOSF1	691204	691276	-0.828196
425075	ENSG00000139620	12	-	0.0392815	1.30452	0.192063	0.999999	KANSL2	48653416	48653688	1.17847
443140	ENSG00000244754	13	-	0.0308955	1.30451	0.192066	0.999999	N4BP2L2	32510292	32516893	4.85187
137795	ENSG00000032389	2	-	-0.0613625	-1.3045	0.192074	0.999999	EIPR1	3193999	3194011	-0.483812
428904	ENSG00000175203	12	-	-0.0465345	-1.30447	0.192077	0.999999	DCTN2	57532793	57532794	0.397985
283953	ENSG00000131558	7	+	-0.0367988	-1.30445	0.192085	0.999999	EXOC4	133937957	133938069	1.65815
492982	ENSG00000162086	16	+	-0.0408213	-1.30445	0.192091	0.999999	ZNF75A	3305644	3308312	1.37584
645830	ENSG00000124333	X	+	-0.0408218	-1.30446	0.192092	0.999999	VAMP7	155919813	155919880	1.62929
513918	ENSG00000166971	16	-	0.0703771	1.30442	0.192099	0.999999	AKTIP	53492523	53492692	-0.77074
247989	ENSG00000137185	6	+	-0.0803541	-1.30444	0.192104	0.999999	ZSCAN9	28230336	28230401	-1.52147
207565	ENSG00000123933	4	-	-0.077954	-1.30439	0.192114	0.999999	MXD4	2261917	2262022	-1.39181
65059	ENSG00000116478	1	+	0.0638002	1.30437	0.192115	0.999999	HDAC1	32327459	32327535	-1.17561
465808	ENSG00000100628	14	-	0.0831517	1.30445	0.192117	0.999999	ASB2	93934167	93934792	-0.89588
501873	ENSG00000159753	16	+	0.0890222	1.30436	0.19212	0.999999	CARMIL2	67654332	67654461	-2.16172
487186	ENSG00000169375	15	-	0.0445885	1.30434	0.192125	0.999999	SIN3A	75389652	75389821	1.30511
188435	ENSG00000114544	3	-	-0.0774738	-1.30434	0.192129	0.999999	SLC41A3	126026393	126026411	-1.41101
145403	ENSG00000115486	2	-	0.0612332	1.30433	0.192129	0.999999	GGCX	85558725	85558916	-0.432406
353046	ENSG00000077150	10	+	0.0418286	1.3043	0.192139	0.999999	NFKB2	102396253	102396298	1.1401
464380	ENSG00000013523	14	-	-0.0628001	-1.30431	0.19214	0.999999	ANGEL1	76809214	76809351	-0.484485
549954	ENSG00000166260	17	-	0.0625034	1.30429	0.192147	0.999999	COX11	54962903	54962915	-0.281352
208967	ENSG00000109618	4	-	-0.0442114	-1.30428	0.192149	0.999999	SEPSECS	25154998	25155151	0.975518
93894	ENSG00000116525	1	-	-0.104758	-1.30437	0.192158	0.999999	TRIM62	33176408	33176550	-2.52707
150001	ENSG00000115947	2	-	-0.0451968	-1.30424	0.19216	0.999999	ORC4	147973448	147973524	1.33241
325562	ENSG00000213930	9	+	-0.0466202	-1.30423	0.192162	0.999999	GALT	34648827	34648828	0.687444
330093	ENSG00000157657	9	+	0.132347	1.30457	0.192165	0.999999	ZNF618	114048651	114050221	-2.18398
330094	ENSG00000157657	9	+	-0.132347	-1.30457	0.192165	0.999999	ZNF618	114050222	114056591	-0.683172
413757	ENSG00000173598	12	+	-0.0861843	-1.30421	0.192176	0.999999	NUDT4	93399330	93399584	0.138041
628363	ENSG00000100412	22	+	-0.0659252	-1.30415	0.192193	0.999999	ACO2	41469160	41469182	-0.654676
244468	ENSG00000169223	5	-	0.0386759	1.30412	0.192201	0.999999	LMAN2	177351523	177351647	2.25775
370853	ENSG00000026508	11	+	-0.0385686	-1.30408	0.192208	0.999999	CD44	35201621	35201667	1.97181
282103	ENSG00000091140	7	+	-0.073349	-1.30409	0.192209	0.999999	DLD	107903548	107903564	-1.05541
417736	ENSG00000175727	12	+	-0.102982	-1.30409	0.192213	0.999999	MLXIP	122135552	122135627	-2.8553
80428	ENSG00000152061	1	+	0.0796968	1.30406	0.192217	0.999999	RABGAP1L	174877392	174877439	-0.918074
349391	ENSG00000156502	10	+	-0.0475493	-1.30408	0.19222	0.999999	SUPV3L1	69200354	69200499	0.411274
226103	ENSG00000205302	5	+	0.0810924	1.30405	0.192223	0.999999	SNX2	122827647	122827752	-0.889848
77268	ENSG00000169241	1	+	0.0455344	1.30406	0.192223	0.999999	SLC50A1	155137979	155138047	0.899444
235682	ENSG00000134352	5	-	0.0770181	1.30404	0.192226	0.999999	IL6ST	55955980	55956024	-0.481245
476995	ENSG00000140525	15	+	-0.0782973	-1.30404	0.192226	0.999999	FANCI	89261585	89261673	-1.16615
208572	ENSG00000169762	4	-	0.0590579	1.30403	0.192231	0.999999	TAPT1	16186781	16186814	-0.271153
216487	ENSG00000198589	4	-	-0.0827891	-1.30398	0.192243	0.999999	LRBA	150264531	150264658	-2.26362
208367	ENSG00000038219	4	-	-0.0350582	-1.30397	0.19225	0.999999	BOD1L1	13597104	13597168	2.62407
84256	ENSG00000117625	1	+	0.0383862	1.30396	0.192252	0.999999	RCOR3	211313475	211313672	1.5828
205806	ENSG00000052802	4	+	0.0576985	1.30402	0.192257	0.999999	MSMO1	165333340	165333625	0.554945
426830	ENSG00000139631	12	-	-0.0979574	-1.30395	0.192258	0.999999	CSAD	53161164	53161191	-2.48016
166108	ENSG00000163932	3	+	-0.0594205	-1.30393	0.192269	0.999999	PRKCD	53165129	53165215	0.159356
286683	ENSG00000184863	7	+	-0.0720881	-1.30391	0.192269	0.999999	RBM33	155766556	155766556	-1.05354
378514	ENSG00000118363	11	+	-0.0662248	-1.30393	0.19227	0.999999	SPCS2	74977110	74977156	-0.14136
250024	ENSG00000197283	6	+	0.102398	1.30396	0.19228	0.999999	SYNGAP1	33438438	33438563	-2.21142
359401	ENSG00000198964	10	-	0.0475169	1.30388	0.192284	0.999999	SGMS1	50418064	50418478	0.384345
317163	ENSG00000067167	8	-	-0.0571081	-1.30386	0.192294	0.999999	TRAM1	70608220	70608262	-0.0842335
463797	ENSG00000156050	14	-	-0.0796741	-1.30394	0.192296	0.999999	FAM161B	73944335	73944885	-1.06733
237910	ENSG00000248323	5	-	0.0365772	1.30382	0.192299	0.999999	LUCAT1	91302078	91302730	3.05003
64927	ENSG00000025800	1	+	0.0244729	1.30384	0.192301	0.999999	KPNA6	32173174	32176375	4.23687
269122	ENSG00000079819	6	-	0.0795236	1.3038	0.192306	0.999999	EPB41L2	130956104	130956131	-1.18178
374283	ENSG00000133318	11	+	0.0508696	1.30381	0.19231	0.999999	RTN3	63718981	63719189	0.893287
114412	ENSG00000153187	1	-	0.0412428	1.30375	0.19232	0.999999	HNRNPU	244856857	244857227	1.35571
555858	ENSG00000185624	17	-	-0.0370618	-1.30376	0.192321	0.999999	P4HB	81859300	81859387	2.09127
639750	ENSG00000179222	X	+	0.0941798	1.30376	0.192331	0.999999	MAGED1	51895753	51895760	-2.16231
519390	ENSG00000075399	16	-	-0.0700101	-1.30374	0.192334	0.999999	VPS9D1	89707784	89707954	-0.867332
520632	ENSG00000129250	17	+	-0.0557872	-1.30371	0.192342	0.999999	KIF1C	5004855	5005000	-0.0418766
217942	ENSG00000038002	4	-	0.0504382	1.30368	0.192356	0.999999	AGA	177439666	177439688	0.64364
378190	ENSG00000054967	11	+	-0.0790921	-1.30362	0.192374	0.999999	RELT	73391982	73392210	-1.09629
324021	ENSG00000080503	9	+	-0.0484284	-1.30359	0.192376	0.999999	SMARCA2	2039757	2039857	0.439094
475357	ENSG00000140368	15	+	0.0691996	1.3036	0.192376	0.999999	PSTPIP1	77037314	77037331	-0.639943
322876	ENSG00000180900	8	-	-0.0877299	-1.3036	0.19238	0.999999	SCRIB	143792708	143792867	-2.68807
396296	ENSG00000168014	11	-	-0.0524557	-1.30355	0.192391	0.999999	C2CD3	74095228	74095408	0.278214
502199	ENSG00000103064	16	+	0.0780249	1.30354	0.192398	0.999999	SLC7A6	68291333	68291557	-1.26651
65578	ENSG00000126070	1	+	-0.0653771	-1.30353	0.1924	0.999999	AGO3	35982621	35982652	-0.795538
487162	ENSG00000140400	15	-	-0.0735984	-1.30352	0.192401	0.999999	MAN2C1	75368160	75368198	-1.16331
609907	ENSG00000130703	20	+	0.0410172	1.30352	0.192402	0.999999	OSBPL2	62281166	62281789	1.16724
451899	ENSG00000100714	14	+	-0.0641656	-1.30348	0.192416	0.999999	MTHFD1	64440221	64440266	-0.672033
247146	ENSG00000165097	6	+	0.0601277	1.30349	0.192417	0.999999	KDM1B	18211495	18212487	0.110958
271814	ENSG00000026297	6	-	0.0568414	1.30343	0.192433	0.999999	RNASET2	166938656	166938894	1.24259
460224	ENSG00000196792	14	-	0.0546684	1.30343	0.192436	0.999999	STRN3	30918966	30919106	0.0214894
111021	ENSG00000133059	1	-	0.0725633	1.30345	0.192438	0.999999	DSTYK	205160006	205160113	-1.82684
531429	ENSG00000153933	17	+	-0.0933644	-1.30342	0.192445	0.999999	DGKE	56847360	56847429	-2.38486
551134	ENSG00000008283	17	-	-0.0903292	-1.30339	0.192453	0.999999	CYB561	63434261	63434313	-1.98471
341723	ENSG00000119402	9	-	0.0330282	1.30338	0.192461	0.999999	FBXW2	120788187	120788278	1.66159
244735	ENSG00000146067	5	-	0.084837	1.30334	0.192463	0.999999	FAM193B	177539148	177539351	-1.70212
486381	ENSG00000213614	15	-	-0.0337688	-1.30331	0.192476	0.999999	HEXA	72350518	72350579	1.97881
574478	ENSG00000006015	19	+	0.0926874	1.30336	0.192476	0.999999	REX1BD	18590274	18590853	-2.14782
252550	ENSG00000112146	6	+	-0.0464903	-1.3033	0.192478	0.999999	FBXO9	53076486	53076543	3.16024
592544	ENSG00000011243	19	-	0.0405329	1.3033	0.192479	0.999999	AKAP8L	15403653	15403657	1.2327
245808	ENSG00000204628	5	-	-0.0435839	-1.30325	0.192492	0.999999	RACK1	181243881	181243881	3.38136
72736	ENSG00000031698	1	+	0.0538179	1.30325	0.192502	0.999999	SARS	109236231	109236390	-0.370906
614457	ENSG00000196839	20	-	0.0824247	1.30325	0.192503	0.999999	ADA	44620402	44621017	-1.38766
588971	ENSG00000268758	19	-	-0.0711485	-1.30323	0.192508	0.999999	ADGRE4P	6972240	6972404	-0.0568369
385715	ENSG00000205531	11	-	0.0399524	1.3032	0.192512	0.999999	NAP1L4	2958545	2958934	1.54048
639138	ENSG00000147155	X	+	-0.0717167	-1.30322	0.192526	0.999999	EBP	48527254	48527285	-0.795835
220605	ENSG00000164190	5	+	-0.0308691	-1.30314	0.192532	0.999999	NIPBL	37057186	37057332	2.79489
365323	ENSG00000188690	10	-	0.0554904	1.30314	0.192536	0.999999	UROS	125798146	125800695	0.175847
622160	ENSG00000185658	21	-	-0.0427084	-1.30307	0.192553	0.999999	BRWD1	39212666	39212707	1.05848
454705	ENSG00000133943	14	+	-0.0423147	-1.30305	0.192563	0.999999	DGLUCY	91170123	91170186	1.6469
615179	ENSG00000124201	20	-	0.0256233	1.30305	0.192568	0.999999	ZNFX1	49269942	49271223	5.735
586270	ENSG00000070423	19	-	-0.0644182	-1.30306	0.192568	0.999999	RNF126	648132	648277	-0.935899
433489	ENSG00000204842	12	-	-0.0991743	-1.30302	0.192572	0.999999	ATXN2	111456137	111456188	-2.29191
396466	ENSG00000166435	11	-	0.0999396	1.30303	0.192573	0.999999	XRRA1	74921300	74921347	-0.874198
268087	ENSG00000010810	6	-	0.0378607	1.30301	0.192575	0.999999	FYN	111719657	111719804	1.51949
83484	ENSG00000285417	1	+	0.0878059	1.30309	0.192576	0.999999	BX571818.1	206056371	206056463	-0.943403
473373	ENSG00000103769	15	+	-0.0371484	-1.30299	0.192589	0.999999	RAB11A	65869541	65869625	1.33658
562446	ENSG00000101577	18	-	0.0926332	1.30297	0.192594	0.999999	LPIN2	2972360	2972392	-1.71023
557550	ENSG00000101745	18	+	0.0322926	1.30296	0.1926	0.999999	ANKRD12	9280941	9283759	4.84173
591937	ENSG00000267670	19	-	-0.132623	-1.30327	0.192608	0.999999	AC022098.2	14030855	14031061	-2.25412
591938	ENSG00000267670	19	-	0.132623	1.30327	0.192608	0.999999	AC022098.2	14031247	14031557	-2.10149
278502	ENSG00000091073	7	+	0.0784952	1.30294	0.192609	0.999999	DTX2	76503426	76503587	-1.30758
287666	ENSG00000011275	7	-	-0.0604036	-1.30292	0.192609	0.999999	RNF216	5622607	5622694	-0.607445
278939	ENSG00000135218	7	+	-0.0405701	-1.30292	0.192609	0.999999	CD36	80664406	80664497	3.5635
636756	ENSG00000005302	X	+	-0.0468376	-1.3029	0.19261	0.999999	MSL3	11765467	11765469	0.812414
246970	ENSG00000180537	6	+	0.335274	1.303	0.192612	0.999999	RNF182	13925193	13925366	-2.6438
228908	ENSG00000145868	5	+	-0.0305858	-1.3029	0.192613	0.999999	FBXO38	148402348	148402433	2.3749
391580	ENSG00000245571	11	-	0.057898	1.30295	0.192616	0.999999	FAM111A-DT	59135290	59135588	0.054656
326251	ENSG00000122741	9	+	-0.0428632	-1.30289	0.192632	0.999999	DCAF10	37860048	37860193	1.6651
390207	ENSG00000110497	11	-	-0.0558011	-1.30284	0.192638	0.999999	AMBRA1	46433474	46433628	-0.13214
286778	ENSG00000009335	7	+	0.0293996	1.30283	0.192641	0.999999	UBE3C	157178690	157178847	2.31462
607517	ENSG00000101452	20	+	0.0514364	1.30281	0.19265	0.999999	DHX35	39006146	39006356	0.164867
208439	ENSG00000118564	4	-	0.0232938	1.30279	0.192651	0.999999	FBXL5	15625252	15625977	6.99358
497174	ENSG00000149925	16	+	-0.0502007	-1.30282	0.192652	0.999999	ALDOA	30065876	30065927	1.55786
130086	ENSG00000138434	2	+	0.0258852	1.30279	0.192653	0.999999	ITPRID2	181915216	181916427	4.61356
393662	ENSG00000110046	11	-	0.0696923	1.30276	0.192663	0.999999	ATG2A	64913821	64913923	-0.523349
399195	ENSG00000137710	11	-	0.0644195	1.30273	0.192677	0.999999	RDX	110272536	110272619	-0.485449
571513	ENSG00000127616	19	+	-0.0722297	-1.30267	0.19269	0.999999	SMARCA4	11061784	11061816	-1.11068
303078	ENSG00000158941	8	+	-0.067185	-1.30268	0.192691	0.999999	CCAR2	22617440	22617440	-0.816588
572521	ENSG00000132017	19	+	0.0584209	1.30265	0.192705	0.999999	DCAF15	13959848	13959895	-0.157901
228566	ENSG00000145819	5	+	-0.0385423	-1.3026	0.192716	0.999999	ARHGAP26	143202231	143203737	3.39108
516859	ENSG00000040199	16	-	-0.0537519	-1.30261	0.19272	0.999999	PHLPP2	71679389	71679535	1.70615
443063	ENSG00000120694	13	-	0.068071	1.30259	0.192725	0.999999	HSPH1	31151192	31151608	-0.599767
98904	ENSG00000162613	1	-	0.0405965	1.30257	0.192728	0.999999	FUBP1	77947548	77947552	1.13057
474496	ENSG00000140464	15	+	0.100293	1.30255	0.192737	0.999999	PML	74032699	74032714	-2.23276
465725	ENSG00000100605	14	-	0.109487	1.30252	0.19275	0.999999	ITPK1	93066185	93066358	-2.17816
451152	ENSG00000100578	14	+	-0.0468934	-1.30247	0.192762	0.999999	KIAA0586	58472199	58472279	0.541284
170526	ENSG00000163913	3	+	0.0863033	1.30246	0.192766	0.999999	IFT122	129451973	129451998	-1.64589
72301	ENSG00000240038	1	+	-0.0556315	-1.30246	0.19277	0.999999	AMY2B	103575441	103575540	0.24829
259957	ENSG00000172197	6	-	-0.0350242	-1.30248	0.192771	0.999999	MBOAT1	20102145	20102412	1.67654
619172	ENSG00000160214	21	+	-0.0709788	-1.30245	0.192775	0.999999	RRP1	43800517	43800614	-0.899148
133896	ENSG00000158552	2	+	-0.0494007	-1.30237	0.192799	0.999999	ZFAND2B	219209419	219209494	0.361425
67791	ENSG00000117448	1	+	0.0381274	1.30236	0.192803	0.999999	AKR1A1	45566569	45566688	1.68937
480797	ENSG00000137841	15	-	0.0805447	1.3023	0.19282	0.999999	PLCB2	40299229	40299289	-1.00508
497906	ENSG00000169896	16	+	-0.0938752	-1.3023	0.19282	0.999999	ITGAM	31326936	31326968	-1.41706
481612	ENSG00000128881	15	-	-0.0751521	-1.3023	0.192823	0.999999	TTBK2	42920480	42920638	-2.05501
94123	ENSG00000116560	1	-	-0.034126	-1.3023	0.192825	0.999999	SFPQ	35192222	35193148	2.02527
395570	ENSG00000172893	11	-	0.099343	1.30233	0.192826	0.999999	DHCR7	71435442	71435839	-2.57954
94088	ENSG00000163867	1	-	-0.0645141	-1.30229	0.192838	0.999999	ZMYM6	35031267	35031337	-0.25649
423249	ENSG00000064115	12	-	-0.0499711	-1.30222	0.192848	0.999999	TM7SF3	26976260	26976261	0.0186731
203435	ENSG00000138688	4	+	-0.0299467	-1.30217	0.19286	0.999999	KIAA1109	122246683	122246810	2.93219
420800	ENSG00000215021	12	-	-0.0830321	-1.30215	0.192871	0.999999	PHB2	6970650	6970667	-1.18285
106895	ENSG00000160856	1	-	-0.0902775	-1.30212	0.192883	0.999999	FCRL3	157700739	157700743	-0.697942
536273	ENSG00000185359	17	+	0.0821751	1.30211	0.192884	0.999999	HGS	81691572	81691830	-1.81119
213949	ENSG00000164038	4	-	0.0818052	1.30211	0.19289	0.999999	SLC9B2	103048591	103048892	-1.47907
356404	ENSG00000151657	10	-	-0.0481484	-1.30208	0.1929	0.999999	KIN	7774831	7774878	0.481805
292776	ENSG00000277072	7	-	0.091214	1.30211	0.192903	0.999999	STAG3L2	74884434	74884524	-1.54555
296408	ENSG00000091127	7	-	0.0901426	1.30205	0.192913	0.999999	PUS7	105470761	105470848	-1.73143
88302	ENSG00000189339	1	-	0.0395975	1.30205	0.192916	0.999999	SLC35E2B	1661479	1663781	3.19091
525464	ENSG00000108587	17	+	0.0301678	1.30203	0.192917	0.999999	GOSR1	30522806	30527592	3.34545
149085	ENSG00000136699	2	-	-0.0501123	-1.30202	0.192919	0.999999	SMPD4	130151409	130152745	0.660326
128984	ENSG00000115806	2	+	0.0770539	1.302	0.192928	0.999999	GORASP2	170929817	170929941	-1.33561
398249	ENSG00000077458	11	-	-0.0671398	-1.30199	0.192929	0.999999	FAM76B	95789105	95789391	-0.367089
119389	ENSG00000115306	2	+	0.0550735	1.30196	0.192936	0.999999	SPTBN1	54660000	54660290	0.433935
596723	ENSG00000275395	19	-	0.108651	1.30199	0.192939	0.999999	FCGBP	39863323	39863496	-2.39678
207680	ENSG00000087269	4	-	0.0550027	1.30196	0.19294	0.999999	NOP14	2942192	2942351	-0.318074
496807	ENSG00000197471	16	+	0.0318832	1.30201	0.192941	0.999999	SPN	29663695	29664793	4.56463
172109	ENSG00000144935	3	+	-0.102854	-1.30198	0.192943	0.999999	TRPC1	142724565	142724731	-2.11625
78782	ENSG00000143258	1	+	-0.0714125	-1.30195	0.192943	0.999999	USP21	161161363	161162037	-0.987079
638303	ENSG00000215301	X	+	-0.0286747	-1.30192	0.192946	0.999999	DDX3X	41334257	41334297	3.92247
135843	ENSG00000077044	2	+	-0.0426161	-1.30189	0.192958	0.999999	DGKD	233445623	233445762	1.09055
259748	ENSG00000124788	6	-	0.0790738	1.30189	0.192963	0.999999	ATXN1	16666968	16667552	-0.462176
188930	ENSG00000251474	3	-	0.0493235	1.3019	0.192966	0.999999	RPL32P3	129393607	129393634	0.265037
64216	ENSG00000117751	1	+	0.0874518	1.3019	0.192974	0.999999	PPP1R8	27851540	27851672	-2.35628
225181	ENSG00000151422	5	+	-0.0625434	-1.30185	0.192976	0.999999	FER	108946130	108946222	-0.262983
269441	ENSG00000118515	6	-	0.0550203	1.30184	0.192977	0.999999	SGK1	134174380	134174510	0.642525
641120	ENSG00000225470	X	+	-0.0740743	-1.30185	0.192979	0.999999	JPX	73944467	73944583	-0.931523
79416	ENSG00000185630	1	+	0.111115	1.30183	0.192987	0.999999	PBX1	164850358	164851821	-1.27832
427566	ENSG00000135426	12	-	0.0438526	1.30181	0.192987	0.999999	TESPA1	54966053	54966151	1.4385
229689	ENSG00000155506	5	+	-0.0492602	-1.3018	0.192991	0.999999	LARP1	154803290	154803413	0.682117
87597	ENSG00000228327	1	-	0.11718	1.30192	0.192992	0.999999	AL669831.1	758967	759123	-2.58619
352235	ENSG00000177853	10	+	0.0622106	1.30178	0.193005	0.999999	ZNF518A	96132671	96132909	-0.196729
75530	ENSG00000275557	1	+	-0.101284	-1.30197	0.193011	0.999999	AC242842.1	149607765	149607923	-1.94164
300085	ENSG00000164885	7	-	-0.0721743	-1.30175	0.193016	0.999999	CDK5	151054009	151054095	-0.847622
620718	ENSG00000154642	21	-	-0.0753776	-1.30174	0.193025	0.999999	C21orf91	17819303	17819347	-0.529137
396954	ENSG00000149262	11	-	0.0817328	1.3017	0.193025	0.999999	INTS4	77918031	77918264	-2.11881
424747	ENSG00000061273	12	-	0.0525801	1.30169	0.193027	0.999999	HDAC7	47784218	47784694	0.284679
446718	ENSG00000126226	13	-	0.0352057	1.30166	0.193041	0.999999	PCID2	113185561	113187199	2.08407
131028	ENSG00000229056	2	+	-0.121951	-1.30177	0.193045	0.999999	AC020571.1	196260331	196260372	-2.45883
465354	ENSG00000015133	14	-	-0.0482177	-1.3016	0.193059	0.999999	CCDC88C	91299927	91300070	0.36579
408824	ENSG00000135503	12	+	-0.0915037	-1.30161	0.193065	0.999999	ACVR1B	51991994	51992341	-2.32528
566243	ENSG00000134440	18	-	-0.088389	-1.30157	0.19307	0.999999	NARS	57621825	57622173	-2.40712
124029	ENSG00000115604	2	+	-0.0768858	-1.30158	0.193074	0.999999	IL18R1	102362633	102362636	-0.355187
62204	ENSG00000157191	1	+	-0.0772301	-1.30156	0.193075	0.999999	NECAP2	16440742	16440742	-1.88083
247686	ENSG00000026950	6	+	-0.0370006	-1.30153	0.193085	0.999999	BTN3A1	26411109	26411135	2.89401
545086	ENSG00000275066	17	-	-0.0543508	-1.30151	0.193088	0.999999	SYNRG	37596342	37596344	-0.220811
180691	ENSG00000185219	3	-	-0.0788332	-1.30153	0.193088	0.999999	ZNF445	44455518	44455518	-1.21278
537209	ENSG00000167699	17	-	0.0312046	1.3015	0.193094	0.999999	GLOD4	759452	760021	2.69499
278255	ENSG00000223705	7	+	-0.0745988	-1.30144	0.193121	0.999999	NSUN5P1	75412789	75412932	-0.855489
94462	ENSG00000163875	1	-	0.0517876	1.30141	0.193129	0.999999	MEAF6	37492575	37493177	0.151211
218218	ENSG00000151726	4	-	-0.0454308	-1.30139	0.19313	0.999999	ACSL1	184765891	184765986	4.12323
232218	ENSG00000176783	5	+	-0.0825085	-1.30139	0.193131	0.999999	RUFY1	179608285	179608465	-1.31095
134228	ENSG00000144591	2	+	-0.0696694	-1.3014	0.193132	0.999999	GMPPA	219506698	219506933	-0.945097
113019	ENSG00000081692	1	-	-0.0735912	-1.3014	0.193138	0.999999	JMJD4	227733148	227733413	-1.09873
71325	ENSG00000171492	1	+	0.0669503	1.3014	0.193143	0.999999	LRRC8D	89846580	89846658	-0.809389
628347	ENSG00000100403	22	+	0.0649574	1.30132	0.19316	0.999999	ZC3H7B	41355757	41355862	-0.599156
364373	ENSG00000165813	10	-	0.0930998	1.30129	0.193169	0.999999	CCDC186	114174180	114174202	-1.74043
551177	ENSG00000266173	17	-	-0.0822073	-1.30129	0.193169	0.999999	STRADA	63690473	63690597	-1.41923
206784	ENSG00000145476	4	+	-0.081578	-1.30128	0.193174	0.999999	CYP4V2	186213012	186213456	-1.14331
564373	ENSG00000153339	18	-	0.0835466	1.30125	0.193178	0.999999	TRAPPC8	31943115	31943136	-2.16126
191142	ENSG00000174953	3	-	-0.0362652	-1.30124	0.193183	0.999999	DHX36	154300987	154301127	1.76076
210116	ENSG00000075539	4	-	0.0326764	1.30123	0.193184	0.999999	FRYL	48609744	48609823	1.95051
339917	ENSG00000196597	9	-	0.0657951	1.30126	0.193186	0.999999	ZNF782	96844946	96845016	-0.589527
276082	ENSG00000122515	7	+	-0.0824419	-1.30122	0.193192	0.999999	ZMIZ2	44756188	44756204	-1.32915
177633	ENSG00000206573	3	-	0.047031	1.30119	0.193201	0.999999	THUMPD3-AS1	9389797	9389914	0.879751
578478	ENSG00000090924	19	+	0.0945391	1.30119	0.193205	0.999999	PLEKHG2	39425238	39425417	-2.34652
244898	ENSG00000175309	5	-	-0.0416166	-1.30116	0.19321	0.999999	PHYKPL	178224642	178224729	1.3717
526410	ENSG00000006125	17	+	0.0259349	1.30115	0.193211	0.999999	AP2B1	35724092	35726409	5.27874
324756	ENSG00000044459	9	+	-0.0908014	-1.30116	0.193214	0.999999	CNTLN	17388162	17388253	-1.61827
163576	ENSG00000011198	3	+	-0.0769734	-1.30109	0.193234	0.999999	ABHD5	43690951	43690968	-0.98772
416500	ENSG00000179295	12	+	-0.0348422	-1.30106	0.19325	0.999999	PTPN11	112477651	112477730	1.49279
92909	ENSG00000158161	1	-	-0.0397041	-1.30104	0.193253	0.999999	EYA3	28042571	28042650	1.15614
360671	ENSG00000213551	10	-	0.0343	1.30106	0.193254	0.999999	DNAJC9	73242824	73243344	2.41938
415514	ENSG00000136045	12	+	0.0406388	1.30103	0.193259	0.999999	PWP1	107708926	107709016	1.4081
619451	ENSG00000142185	21	+	-0.100311	-1.30102	0.19326	0.999999	TRPM2	44417927	44418108	-2.16497
532870	ENSG00000258890	17	+	-0.0566628	-1.30101	0.193261	0.999999	CEP95	64514248	64514269	-0.134821
543724	ENSG00000108262	17	-	0.0815172	1.30101	0.193262	0.999999	GIT1	29574172	29574450	-1.77794
75552	ENSG00000277147	1	+	-0.104765	-1.301	0.193267	0.999999	LINC00869	149661302	149661419	-2.05406
177653	ENSG00000206573	3	-	-0.0355857	-1.30099	0.193268	0.999999	THUMPD3-AS1	9395580	9396547	2.37013
628968	ENSG00000186654	22	+	-0.0649713	-1.301	0.193271	0.999999	PRR5	44737216	44737441	0.280146
305334	ENSG00000078668	8	+	-0.0326944	-1.30098	0.193272	0.999999	VDAC3	42399651	42399703	2.34157
178481	ENSG00000131370	3	-	-0.0419866	-1.30097	0.193279	0.999999	SH3BP5	15258865	15258883	1.29317
524450	ENSG00000034152	17	+	0.152976	1.30096	0.19328	0.999999	MAP2K3	21315214	21315228	-2.15104
169673	ENSG00000163840	3	+	0.0346861	1.30103	0.193284	0.999999	DTX3L	122568489	122570024	5.20888
267440	ENSG00000057663	6	-	0.0884557	1.30095	0.193291	0.999999	ATG5	106217464	106217601	-1.43211
357375	ENSG00000136770	10	-	-0.0518054	-1.30094	0.193294	0.999999	DNAJC1	21919903	21919929	0.509653
357394	ENSG00000150867	10	-	-0.0490824	-1.30091	0.1933	0.999999	PIP4K2A	22541804	22541951	4.97112
70663	ENSG00000162614	1	+	-0.100285	-1.30095	0.1933	0.999999	NEXN	77929316	77929504	-1.86737
244327	ENSG00000160883	5	-	-0.101535	-1.3009	0.193302	0.999999	HK3	176880869	176880870	-1.46571
646759	ENSG00000102054	X	-	0.0328664	1.30086	0.193313	0.999999	RBBP7	16862957	16863021	2.17513
270754	ENSG00000131018	6	-	0.0455225	1.30084	0.193316	0.999999	SYNE1	152255591	152255625	1.82225
227497	ENSG00000120733	5	+	-0.035521	-1.30084	0.19332	0.999999	KDM3B	138417483	138417610	2.13688
497494	ENSG00000156860	16	+	-0.0927024	-1.30083	0.193325	0.999999	FBRS	30664715	30664920	-2.45581
120122	ENSG00000225889	2	+	0.0696703	1.30086	0.193327	0.999999	AC012368.1	64251345	64251355	0.163113
614992	ENSG00000101040	20	-	0.0366653	1.30082	0.193327	0.999999	ZMYND8	47290187	47290274	1.67745
435939	ENSG00000196498	12	-	-0.0936899	-1.30081	0.193329	0.999999	NCOR2	124355059	124355431	-2.41164
223147	ENSG00000049860	5	+	-0.0569255	-1.3008	0.193337	0.999999	HEXB	74719989	74720427	-0.0705407
70690	ENSG00000162616	1	+	0.0700417	1.30084	0.19334	0.999999	DNAJB4	78013051	78013355	-0.037002
194488	ENSG00000061938	3	-	-0.0710543	-1.30078	0.193341	0.999999	TNK2	195872383	195872403	-1.52124
180690	ENSG00000185219	3	-	-0.0721524	-1.30078	0.193344	0.999999	ZNF445	44455485	44455517	-0.811845
516572	ENSG00000103043	16	-	0.0602435	1.30077	0.193347	0.999999	VAC14	70731495	70731627	-0.315835
251476	ENSG00000137171	6	+	0.0702306	1.30076	0.193347	0.999999	KLC4	43062983	43063147	-0.834046
464029	ENSG00000119682	14	-	0.0371601	1.30073	0.193356	0.999999	AREL1	74660221	74660891	1.38526
276668	ENSG00000132434	7	+	-0.0654204	-1.30074	0.193369	0.999999	LANCL2	55431226	55431322	-0.634586
131505	ENSG00000003402	2	+	-0.0896176	-1.30066	0.193378	0.999999	CFLAR	201116104	201116153	-1.59939
293022	ENSG00000189077	7	-	-0.0939528	-1.30067	0.19338	0.999999	TMEM120A	75988036	75988082	-2.47305
633222	ENSG00000133424	22	-	0.115346	1.30069	0.193384	0.999999	LARGE1	33384228	33384304	-2.35464
375306	ENSG00000126391	11	+	0.0922392	1.30067	0.193384	0.999999	FRMD8	65387122	65387261	-2.17946
561913	ENSG00000166377	18	+	-0.0460374	-1.30064	0.193385	0.999999	ATP9B	79330012	79330104	0.70023
369791	ENSG00000185238	11	+	0.0417394	1.30066	0.193386	0.999999	PRMT3	20405446	20407910	1.19087
311633	ENSG00000185122	8	+	-0.0846196	-1.30064	0.193389	0.999999	HSF1	144314177	144314204	-2.11732
630858	ENSG00000099910	22	-	-0.0477084	-1.30063	0.193396	0.999999	KLHL22	20465334	20465391	0.539742
506474	ENSG00000007376	16	-	0.0578615	1.30065	0.193397	0.999999	RPUSD1	785014	785967	-0.193236
574095	ENSG00000130475	19	+	-0.0722466	-1.30061	0.193397	0.999999	FCHO1	17788284	17788453	-1.2325
305862	ENSG00000228801	8	+	-0.11172	-1.30082	0.193403	0.999999	AC064807.1	51899325	51899648	-2.21298
402917	ENSG00000139180	12	+	-0.0392983	-1.30065	0.193404	0.999999	NDUFA9	4686938	4687233	1.93768
490782	ENSG00000140983	16	+	-0.0604536	-1.30055	0.193417	0.999999	RHOT2	668358	668411	-0.761571
342768	ENSG00000148337	9	-	0.0802633	1.30055	0.193419	0.999999	CIZ1	128169052	128169075	-1.32342
629070	ENSG00000100376	22	+	0.118958	1.30051	0.193432	0.999999	FAM118A	45318791	45318960	-1.68632
176165	ENSG00000073849	3	+	0.0246445	1.30051	0.193433	0.999999	ST6GAL1	187075853	187078551	5.38596
407811	ENSG00000167553	12	+	0.0978387	1.30053	0.193434	0.999999	TUBA1C	49228091	49228166	-2.12656
290824	ENSG00000136271	7	-	-0.0481758	-1.30049	0.193439	0.999999	DDX56	44573583	44573664	0.275785
381666	ENSG00000076043	11	+	-0.0519538	-1.30048	0.193445	0.999999	REXO2	114447826	114447852	0.745073
285971	ENSG00000133574	7	+	0.0268893	1.30048	0.193456	0.999999	GIMAP4	150572534	150572938	6.38383
77412	ENSG00000160752	1	+	-0.0401734	-1.30044	0.193457	0.999999	FDPS	155318169	155318174	1.14711
555857	ENSG00000185624	17	-	-0.0393699	-1.30042	0.193463	0.999999	P4HB	81859290	81859299	1.71974
295442	ENSG00000160813	7	-	-0.0767787	-1.30052	0.193464	0.999999	PPP1R35	100435848	100436064	-1.44998
417153	ENSG00000135127	12	+	-0.0971298	-1.30043	0.193466	0.999999	BICDL1	119989880	119990152	-2.76569
99405	ENSG00000122417	1	-	-0.0629472	-1.30041	0.193467	0.999999	ODF2L	86352902	86352919	-0.0584511
557566	ENSG00000017797	18	+	0.073054	1.30042	0.19347	0.999999	RALBP1	9476135	9476286	-0.390841
482299	ENSG00000104133	15	-	0.0272826	1.30039	0.19347	0.999999	SPG11	44651491	44651644	3.53366
281722	ENSG00000005483	7	+	0.0359808	1.30039	0.193471	0.999999	KMT2E	105090128	105090132	1.90093
496276	ENSG00000077238	16	+	-0.0740696	-1.30039	0.193473	0.999999	IL4R	27313938	27313991	-0.467357
122471	ENSG00000222041	2	+	0.0949759	1.30039	0.193474	0.999999	CYTOR	87480424	87480607	-1.50568
169497	ENSG00000153767	3	+	0.0616543	1.30045	0.193476	0.999999	GTF2E1	120776661	120776664	-0.526919
179852	ENSG00000093167	3	-	0.0818986	1.30032	0.193496	0.999999	LRRFIP2	37052890	37053003	-1.71897
596147	ENSG00000171777	19	-	-0.0654252	-1.30032	0.193499	0.999999	RASGRP4	38426163	38426187	-0.0326502
370571	ENSG00000110422	11	+	-0.080397	-1.30032	0.193502	0.999999	HIPK3	33357021	33357023	-1.71968
130161	ENSG00000077232	2	+	-0.0374566	-1.3003	0.193504	0.999999	DNAJC10	182729848	182729941	2.37324
120876	ENSG00000075292	2	+	-0.0328863	-1.30029	0.193506	0.999999	ZNF638	71365515	71365538	2.69393
600732	ENSG00000105053	19	-	-0.0366614	-1.30028	0.193511	0.999999	VRK3	50000790	50000854	1.75035
281801	ENSG00000128536	7	+	0.0838289	1.30028	0.193526	0.999999	CDHR3	105911039	105911241	-0.9855
310812	ENSG00000105339	8	+	0.0366463	1.30022	0.193529	0.999999	DENND3	141175460	141176266	3.55091
432219	ENSG00000075188	12	-	0.0977395	1.30023	0.193535	0.999999	NUP37	102076848	102076992	-2.4411
364974	ENSG00000107672	10	-	0.0512987	1.3002	0.19354	0.999999	NSMCE4A	121957141	121957259	0.447774
459363	ENSG00000213983	14	-	0.0456566	1.30018	0.193541	0.999999	AP1G2	23566809	23567110	0.73815
213840	ENSG00000109332	4	-	-0.0262149	-1.30016	0.193551	0.999999	UBE2D3	102799407	102799466	5.18456
427383	ENSG00000161642	12	-	0.0922128	1.30016	0.193562	0.999999	ZNF385A	54371642	54371642	-2.01157
557993	ENSG00000128789	18	+	0.0505789	1.30016	0.193569	0.999999	PSMG2	12724128	12724498	0.243412
576239	ENSG00000089335	19	+	-0.0436918	-1.30006	0.193594	0.999999	ZNF302	34684542	34685237	2.44468
353242	ENSG00000156398	10	+	-0.056385	-1.30008	0.193594	0.999999	SFXN2	102737663	102739189	0.366255
614997	ENSG00000101040	20	-	-0.04706	-1.30003	0.193596	0.999999	ZMYND8	47298901	47298947	0.549351
177701	ENSG00000134072	3	-	-0.0806757	-1.30004	0.193605	0.999999	CAMK1	9767667	9767781	-1.31468
521621	ENSG00000129255	17	+	0.065932	1.3	0.193606	0.999999	MPDU1	7587161	7587169	-0.635065
138394	ENSG00000151694	2	-	0.0741304	1.3	0.193606	0.999999	ADAM17	9501951	9502172	-1.15181
466467	ENSG00000140105	14	-	-0.0869406	-1.29999	0.193607	0.999999	WARS	100374136	100374149	-0.291671
99731	ENSG00000231999	1	-	0.0886476	1.30011	0.193614	0.999999	LRRC8C-DT	89624850	89625205	-1.4336
614987	ENSG00000101040	20	-	-0.037237	-1.29993	0.193632	0.999999	ZMYND8	47262288	47262428	1.59176
252439	ENSG00000096093	6	+	0.0898686	1.29989	0.193646	0.999999	EFHC1	52438304	52438327	-1.66162
650569	ENSG00000131269	X	-	0.0521763	1.29988	0.193649	0.999999	ABCB7	75060269	75060330	0.0670299
133838	ENSG00000144567	2	+	-0.047714	-1.29989	0.19365	0.999999	RETREG2	219181640	219181663	1.92114
365113	ENSG00000182022	10	-	0.0284598	1.2999	0.193653	0.999999	CHST15	124007668	124010339	6.74136
635895	ENSG00000196576	22	-	-0.0595273	-1.29985	0.193656	0.999999	PLXNB2	50284573	50284665	-0.0195932
591995	ENSG00000072062	19	-	-0.0912174	-1.29985	0.193662	0.999999	PRKACA	14107711	14108390	-1.82582
135855	ENSG00000077044	2	+	0.0722105	1.29983	0.193664	0.999999	DGKD	233454357	233454464	-1.0075
149792	ENSG00000121964	2	-	0.0331726	1.29982	0.19367	0.999999	GTDC1	143938068	143945753	2.75694
379219	ENSG00000165494	11	+	-0.0289538	-1.29982	0.193672	0.999999	PCF11	83163786	83163867	2.59147
470882	ENSG00000168803	15	+	0.0978945	1.29983	0.193672	0.999999	ADAL	43336626	43336686	-2.26754
403970	ENSG00000139197	12	+	-0.067053	-1.2998	0.193676	0.999999	PEX5	7201805	7201832	-0.733839
189184	ENSG00000034533	3	-	-0.0740374	-1.29981	0.193676	0.999999	ASTE1	131016990	131017049	-1.30663
582213	ENSG00000142541	19	+	-0.0561851	-1.29978	0.193686	0.999999	RPL13A	49491040	49491099	3.84237
343966	ENSG00000130559	9	-	-0.0768278	-1.29977	0.193687	0.999999	CAMSAP1	135818408	135818616	-1.74513
117312	ENSG00000163811	2	+	-0.0875879	-1.29974	0.193701	0.999999	WDR43	28895804	28895861	-1.92268
236205	ENSG00000123219	5	-	0.124754	1.29973	0.193702	0.999999	CENPK	65560970	65561115	-1.69191
166581	ENSG00000136068	3	+	-0.0881152	-1.2997	0.193707	0.999999	FLNB	58153375	58153397	-1.86856
155683	ENSG00000144445	2	-	0.0583196	1.2997	0.193711	0.999999	KANSL1L	210075552	210075756	-0.144784
622151	ENSG00000185658	21	-	0.0350309	1.29968	0.193714	0.999999	BRWD1	39200219	39200386	2.04184
643366	ENSG00000101972	X	+	0.0467989	1.29967	0.193718	0.999999	STAG2	123963170	123963401	0.978178
277735	ENSG00000071462	7	+	0.0759838	1.29968	0.193722	0.999999	BUD23	73692874	73693328	-1.54551
287168	ENSG00000164880	7	-	0.085955	1.29965	0.193725	0.999999	INTS1	1474705	1474838	-2.53711
241658	ENSG00000197948	5	-	0.0406223	1.29965	0.193727	0.999999	FCHSD1	141639308	141640981	1.28706
426899	ENSG00000139626	12	-	0.0669225	1.29965	0.193729	0.999999	ITGB7	53197112	53197492	-0.507012
372808	ENSG00000211450	11	+	-0.0716633	-1.29965	0.193736	0.999999	SELENOH	57741816	57741818	-1.2826
165743	ENSG00000114841	3	+	0.0516032	1.2996	0.193742	0.999999	DNAH1	52399621	52399779	0.28509
159838	ENSG00000168137	3	+	0.0759396	1.29959	0.193744	0.999999	SETD5	9468519	9468575	-0.910054
574907	ENSG00000181896	19	+	0.0300512	1.2996	0.193747	0.999999	ZNF101	19679181	19679523	3.55627
208569	ENSG00000169762	4	-	0.0483361	1.29958	0.193751	0.999999	TAPT1	16179577	16179657	0.586484
178782	ENSG00000131374	3	-	-0.0387909	-1.29955	0.193757	0.999999	TBC1D5	17404714	17404731	1.39131
163317	ENSG00000182606	3	+	-0.0558358	-1.29956	0.193763	0.999999	TRAK1	42191558	42191636	0.252171
475659	ENSG00000041357	15	+	0.0576923	1.29954	0.193763	0.999999	PSMA4	78544190	78544267	1.34811
428835	ENSG00000123329	12	-	-0.047931	-1.29953	0.193767	0.999999	ARHGAP9	57476871	57476887	1.0869
203325	ENSG00000250938	4	+	-0.132934	-1.29988	0.193768	0.999999	AC108866.1	120067511	120067601	-2.04187
203327	ENSG00000250938	4	+	0.132934	1.29988	0.193768	0.999999	AC108866.1	120083332	120085579	-2.41939
559399	ENSG00000186812	18	+	0.0253774	1.29954	0.193769	0.999999	ZNF397	35245352	35249803	4.94486
364163	ENSG00000119927	10	-	0.0376552	1.29952	0.193774	0.999999	GPAM	112149864	112153666	2.28677
122102	ENSG00000168883	2	+	0.0312376	1.29951	0.193776	0.999999	USP39	85630721	85630946	2.18677
554037	ENSG00000161533	17	-	-0.0790118	-1.29949	0.193781	0.999999	ACOX1	75979129	75979134	-1.03361
530581	ENSG00000015532	17	+	-0.0868518	-1.2995	0.193786	0.999999	XYLT2	50357118	50357165	-2.27326
455488	ENSG00000246084	14	+	0.0559444	1.29955	0.19379	0.999999	LINC02325	97462087	97462332	0.751285
535184	ENSG00000184640	17	+	-0.039108	-1.29944	0.193797	0.999999	2021-09-09	77498825	77498941	1.87486
141068	ENSG00000119787	2	-	0.0528863	1.29943	0.193804	0.999999	ATL2	38315284	38315334	0.271059
79003	ENSG00000143226	1	+	0.0280515	1.29941	0.193809	0.999999	FCGR2A	161518604	161519568	7.05979
79485	ENSG00000143179	1	+	0.0659361	1.29946	0.19381	0.999999	UCK2	165891226	165891322	-0.452715
537418	ENSG00000108953	17	-	0.03588	1.29942	0.19381	0.999999	YWHAE	1361930	1362008	1.85537
405063	ENSG00000171681	12	+	-0.0338525	-1.2994	0.193812	0.999999	ATF7IP	14436106	14436194	2.38309
579102	ENSG00000086544	19	+	0.0466678	1.29944	0.193821	0.999999	ITPKC	40717103	40718290	1.27391
549402	ENSG00000121067	17	-	0.0579018	1.29936	0.193825	0.999999	SPOP	49622414	49622732	-0.560906
317878	ENSG00000104231	8	-	0.0995088	1.29935	0.19383	0.999999	ZFAND1	81708788	81708829	-2.06513
376028	ENSG00000175115	11	+	-0.110642	-1.29935	0.19383	0.999999	PACS1	66243319	66243637	-2.72146
201281	ENSG00000163629	4	+	-0.0988084	-1.29933	0.193838	0.999999	PTPN13	86774373	86774531	-1.97975
447511	ENSG00000092200	14	+	-0.0853292	-1.29933	0.193839	0.999999	RPGRIP1	21321403	21321506	-1.23424
218808	ENSG00000249915	5	+	-0.0520162	-1.29934	0.19384	0.999999	PDCD6	271776	271821	0.383461
136579	ENSG00000142327	2	+	-0.06091	-1.29932	0.193842	0.999999	RNPEPL1	240573775	240573869	-0.48206
148583	ENSG00000074054	2	-	-0.0362398	-1.2993	0.193844	0.999999	CLASP1	121450913	121450990	1.73026
152254	ENSG00000115840	2	-	-0.0751511	-1.29931	0.193846	0.999999	SLC25A12	171894203	171894223	-1.49462
312477	ENSG00000275342	8	-	0.0862239	1.29942	0.193849	0.999999	PRAG1	8339478	8339635	-1.02125
638555	ENSG00000147050	X	+	0.0778082	1.29929	0.19385	0.999999	KDM6A	45082398	45082575	-1.70925
564978	ENSG00000152223	18	-	-0.0423614	-1.29928	0.193852	0.999999	EPG5	45916455	45916582	1.10804
67730	ENSG00000126088	1	+	-0.0619268	-1.29928	0.193852	0.999999	UROD	45014568	45014576	-0.126092
425417	ENSG00000167548	12	-	0.0394786	1.29928	0.193853	0.999999	KMT2D	49031405	49033964	3.28118
169068	ENSG00000184307	3	+	-0.0788769	-1.29929	0.193862	0.999999	ZDHHC23	113954136	113954410	-1.00084
559138	ENSG00000134758	18	+	-0.0457196	-1.29927	0.193864	0.999999	RNF138	32126693	32126726	1.44095
448753	ENSG00000196943	14	+	-0.0543907	-1.29926	0.193866	0.999999	NOP9	24302405	24302424	-0.27635
112285	ENSG00000143507	1	-	0.0592878	1.29932	0.193875	0.999999	DUSP10	221702427	221702677	0.0166823
127835	ENSG00000177917	2	+	-0.0675752	-1.29926	0.193877	0.999999	ARL6IP6	152760765	152761253	-0.840672
543491	ENSG00000132589	17	-	-0.0579539	-1.29919	0.193889	0.999999	FLOT2	28897526	28897588	0.431041
358199	ENSG00000150093	10	-	0.0801521	1.29915	0.193896	0.999999	ITGB1	32935895	32936081	-0.847678
174783	ENSG00000058063	3	+	-0.0275183	-1.29912	0.193909	0.999999	ATP11B	182865527	182865698	3.71538
154269	ENSG00000119041	2	-	-0.0505638	-1.29909	0.193919	0.999999	GTF3C3	196785537	196785588	0.44605
398031	ENSG00000166012	11	-	0.035871	1.29907	0.193922	0.999999	TAF1D	93730682	93730712	3.51058
231458	ENSG00000113194	5	+	-0.0581911	-1.29909	0.193925	0.999999	FAF2	176448355	176448428	-0.504566
373892	ENSG00000167995	11	+	-0.0590539	-1.29909	0.193926	0.999999	BEST1	61955388	61955717	0.0508369
640783	ENSG00000147140	X	+	-0.02716	-1.29905	0.193933	0.999999	NONO	71291922	71291972	2.65615
187947	ENSG00000206527	3	-	-0.0723165	-1.29908	0.193935	0.999999	HACD2	123499291	123499582	-1.18551
568204	ENSG00000099622	19	+	-0.0917133	-1.29903	0.193936	0.999999	CIRBP	1274807	1274807	-2.11122
420633	ENSG00000126746	12	-	0.053768	1.29904	0.193939	0.999999	ZNF384	6673396	6673440	0.0308425
478343	ENSG00000168904	15	+	0.0816492	1.29901	0.193949	0.999999	LRRC28	99390016	99390727	-1.46539
312913	ENSG00000154359	8	-	-0.0517255	-1.299	0.193953	0.999999	LONRF1	12725727	12725879	0.362601
390166	ENSG00000135365	11	-	-0.0421861	-1.29898	0.193953	0.999999	PHF21A	46090507	46090566	1.51425
226093	ENSG00000205302	5	+	-0.0991911	-1.29898	0.193957	0.999999	SNX2	122817275	122817279	-1.7984
144426	ENSG00000144040	2	-	0.0642102	1.29898	0.193959	0.999999	SFXN5	72944740	72944863	-0.550198
310162	ENSG00000156831	8	+	-0.0886687	-1.29899	0.193959	0.999999	NSMCE2	125156000	125156098	-1.8179
122215	ENSG00000132300	2	+	0.0617508	1.29895	0.193965	0.999999	PTCD3	86127872	86127929	-0.597821
334018	ENSG00000127191	9	+	0.0684694	1.29895	0.193974	0.999999	TRAF2	136916541	136916615	-0.925653
313297	ENSG00000104763	8	-	0.045035	1.29891	0.193977	0.999999	ASAH1	18062248	18062278	1.62743
420550	ENSG00000111644	12	-	-0.0715955	-1.29896	0.193986	0.999999	ACRBP	6638160	6638404	0.628818
562424	ENSG00000101577	18	-	-0.0386843	-1.2989	0.193987	0.999999	LPIN2	2920778	2920881	2.16806
478312	ENSG00000168904	15	+	0.0913333	1.29888	0.193991	0.999999	LRRC28	99333615	99333922	-2.15477
535245	ENSG00000078687	17	+	0.0706517	1.29887	0.193997	0.999999	TNRC6C	78073037	78073094	-0.756022
289844	ENSG00000173852	7	-	-0.0633311	-1.29886	0.194001	0.999999	DPY19L1	34949797	34949898	-0.255021
115096	ENSG00000171853	2	+	-0.0423647	-1.29882	0.19401	0.999999	TRAPPC12	3424525	3424597	1.08586
116568	ENSG00000213699	2	+	0.0830412	1.2989	0.194011	0.999999	SLC35F6	26781148	26781231	-1.71364
191331	ENSG00000163660	3	-	0.027236	1.2988	0.194015	0.999999	CCNL1	157150800	157151399	4.1776
273452	ENSG00000106443	7	+	-0.0550723	-1.2988	0.19402	0.999999	PHF14	11061816	11061841	0.29098
337558	ENSG00000215126	9	-	-0.084112	-1.29881	0.194021	0.999999	CBWD6	41145281	41145317	-0.787324
343599	ENSG00000160271	9	-	0.0921567	1.29882	0.194023	0.999999	RALGDS	133104552	133104602	-1.99509
435232	ENSG00000089094	12	-	0.0664693	1.29875	0.194035	0.999999	KDM2B	121444450	121444536	-0.814827
572259	ENSG00000179262	19	+	0.0879272	1.29876	0.194037	0.999999	RAD23A	12945894	12946004	-0.312785
599390	ENSG00000105402	19	-	-0.117474	-1.29873	0.194041	0.999999	NAPA	47515040	47515043	-2.43147
574842	ENSG00000167491	19	+	0.0873193	1.29873	0.194045	0.999999	GATAD2A	19464682	19464965	-1.66183
173376	ENSG00000113810	3	+	0.090691	1.29871	0.194046	0.999999	SMC4	160399669	160399697	-1.77231
457463	ENSG00000185347	14	+	0.0818271	1.29875	0.194049	0.999999	TEDC1	105493835	105493933	-1.98752
379176	ENSG00000165490	11	+	0.0924694	1.29875	0.194051	0.999999	DDIAS	82931732	82931822	-1.67705
487437	ENSG00000140386	15	-	0.0644664	1.29869	0.194054	0.999999	SCAPER	76434133	76434180	-0.627458
81236	ENSG00000135838	1	+	0.0363878	1.2987	0.194056	0.999999	NPL	182829680	182829909	2.98913
250250	ENSG00000065060	6	+	0.0424962	1.29871	0.194056	0.999999	UHRF1BP1	34872313	34873830	1.48103
105674	ENSG00000169231	1	-	-0.0777451	-1.29869	0.194058	0.999999	THBS3	155207798	155207897	-1.21389
614229	ENSG00000174306	20	-	-0.0966241	-1.29873	0.19406	0.999999	ZHX3	41204562	41204627	-2.35547
137794	ENSG00000032389	2	-	-0.0475634	-1.29869	0.194062	0.999999	EIPR1	3192414	3192581	0.502767
161113	ENSG00000144597	3	+	0.0375157	1.29872	0.194067	0.999999	EAF1	15429913	15430007	0.948678
568996	ENSG00000125912	19	+	0.0749617	1.29865	0.194071	0.999999	NCLN	3209478	3209570	-1.15245
325784	ENSG00000198853	9	+	-0.0761371	-1.29877	0.194072	0.999999	RUSC2	35547237	35548535	-0.468247
245627	ENSG00000131446	5	-	0.0289111	1.29864	0.194075	0.999999	MGAT1	180784782	180790542	4.14311
224768	ENSG00000153113	5	+	0.0672016	1.29862	0.194076	0.999999	CAST	96742195	96742220	-0.518941
335842	ENSG00000171843	9	-	-0.0932063	-1.29864	0.194078	0.999999	MLLT3	20382453	20382469	-2.10157
514317	ENSG00000125124	16	-	-0.0759933	-1.29862	0.194078	0.999999	BBS2	56519746	56519956	-1.30803
161417	ENSG00000144566	3	+	-0.0680105	-1.29862	0.194084	0.999999	RAB5A	19947379	19947398	-2.00653
281741	ENSG00000005483	7	+	0.0398431	1.2986	0.194087	0.999999	KMT2E	105110280	105110368	1.34884
425667	ENSG00000187778	12	-	-0.0457898	-1.2986	0.194089	0.999999	MCRS1	49564481	49564590	0.626178
72930	ENSG00000116337	1	+	0.0604524	1.29858	0.194091	0.999999	AMPD2	109628536	109628642	0.321239
245524	ENSG00000050748	5	-	0.0760152	1.29855	0.194108	0.999999	MAPK9	180286975	180287067	-1.52683
181334	ENSG00000047849	3	-	-0.0953798	-1.2985	0.194124	0.999999	MAP4	47871917	47872100	-1.8304
625233	ENSG00000099991	22	+	0.0490886	1.29848	0.194126	0.999999	CABIN1	24056192	24056304	0.60114
521312	ENSG00000072818	17	+	-0.0403503	-1.29847	0.19413	0.999999	ACAP1	7343954	7343956	1.68977
529169	ENSG00000184922	17	+	0.0915375	1.29845	0.194139	0.999999	FMNL1	45241231	45241381	-1.40848
381472	ENSG00000149292	11	+	-0.0899538	-1.29843	0.194145	0.999999	TTC12	113329730	113329808	-1.77773
406000	ENSG00000211455	12	+	-0.0327691	-1.29842	0.194153	0.999999	STK38L	27317336	27317453	2.50524
316439	ENSG00000035681	8	-	-0.0436573	-1.29838	0.194161	0.999999	NSMAF	58597860	58597902	0.811534
357371	ENSG00000136770	10	-	0.0475252	1.2984	0.194164	0.999999	DNAJC1	21904522	21904612	0.871457
143482	ENSG00000179833	2	-	-0.0983563	-1.29859	0.194169	0.999999	SERTAD2	64653620	64653913	-1.71234
545348	ENSG00000276293	17	-	-0.0418708	-1.2984	0.194171	0.999999	PIP4K2B	38778334	38778372	0.731908
612502	ENSG00000154930	20	-	0.035268	1.29835	0.194179	0.999999	ACSS1	25009389	25012326	1.93344
247223	ENSG00000145996	6	+	-0.0513382	-1.29833	0.194187	0.999999	CDKAL1	21198021	21198104	0.00538099
65905	ENSG00000127603	1	+	0.0275588	1.29828	0.194193	0.999999	MACF1	39284091	39284185	3.84614
447923	ENSG00000197324	14	+	-0.062336	-1.29831	0.194194	0.999999	LRP10	22876689	22876716	0.603308
66164	ENSG00000131236	1	+	0.0240541	1.29828	0.194194	0.999999	CAP1	40060131	40060170	4.7141
467079	ENSG00000142208	14	-	-0.100737	-1.29826	0.194203	0.999999	AKT1	104769352	104769370	-2.30958
232963	ENSG00000153395	5	-	-0.0403362	-1.29827	0.194206	0.999999	LPCAT1	1474560	1474685	1.5191
568345	ENSG00000071626	19	+	-0.0472583	-1.29824	0.194215	0.999999	DAZAP1	1428842	1428903	0.610071
307882	ENSG00000104325	8	+	0.0309246	1.29822	0.194218	0.999999	DECR1	90006036	90006233	2.56811
377248	ENSG00000132740	11	+	-0.0725843	-1.2982	0.19423	0.999999	IGHMBP2	68906069	68906238	-0.820277
460694	ENSG00000174373	14	-	0.0795896	1.29817	0.194233	0.999999	RALGAPA1	35671389	35671517	-1.26328
573443	ENSG00000127511	19	+	-0.0834704	-1.29818	0.194234	0.999999	SIN3B	16878183	16878390	-1.98568
262551	ENSG00000223501	6	-	-0.0448155	-1.29813	0.194248	0.999999	VPS52	33268499	33268649	0.659209
270049	ENSG00000135597	6	-	-0.0649579	-1.2981	0.194256	0.999999	REPS1	138987641	138987720	-0.95299
402310	ENSG00000060237	12	+	-0.0591343	-1.2981	0.194257	0.999999	WNK1	900476	900596	2.30554
563168	ENSG00000154889	18	-	-0.0462902	-1.2981	0.194258	0.999999	MPPE1	11896984	11896988	1.30354
330727	ENSG00000011454	9	+	-0.0659291	-1.29809	0.194262	0.999999	RABGAP1	123034171	123034526	-0.964541
110587	ENSG00000117139	1	-	0.0713304	1.29807	0.194265	0.999999	KDM5B	202748397	202748944	-1.10218
550995	ENSG00000279133	17	-	0.0632646	1.29843	0.194265	0.999999	AC018628.1	62003700	62005736	1.48062
550996	ENSG00000279133	17	-	-0.0632646	-1.29843	0.194265	0.999999	AC018628.1	62006017	62007518	0.632346
588973	ENSG00000268758	19	-	0.0642054	1.29808	0.19427	0.999999	ADGRE4P	6977248	6977355	0.28663
118816	ENSG00000171132	2	+	-0.072169	-1.29807	0.194271	0.999999	PRKCE	45652401	45652448	-0.745654
602497	ENSG00000167613	19	-	0.083628	1.29804	0.194278	0.999999	LAIR1	54368600	54368700	-1.59841
538878	ENSG00000108509	17	-	-0.0951739	-1.29804	0.194283	0.999999	CAMTA2	4986192	4986213	-2.06017
238583	ENSG00000113532	5	-	-0.0574791	-1.29806	0.194289	0.999999	ST8SIA4	100903225	100903266	-0.318754
343368	ENSG00000160563	9	-	-0.0733706	-1.29806	0.194292	0.999999	MED27	131860107	131860672	-0.829923
169342	ENSG00000113845	3	+	-0.0430453	-1.29798	0.194309	0.999999	TIMMDC1	119513641	119513719	1.01987
629211	ENSG00000197182	22	+	0.0977133	1.29799	0.194315	0.999999	MIRLET7BHG	46085997	46086002	-2.6653
237954	ENSG00000248323	5	-	-0.0407452	-1.29792	0.194318	0.999999	LUCAT1	91313962	91314033	2.28692
428881	ENSG00000175197	12	-	-0.0616739	-1.29796	0.194321	0.999999	DDIT3	57517543	57517595	-0.227459
371357	ENSG00000110455	11	+	0.111432	1.29792	0.194321	0.999999	ACCS	44075593	44075856	-2.12922
636223	ENSG00000182378	X	+	-0.076256	-1.29794	0.194327	0.999999	PLCXD1	302837	303353	-0.820766
332905	ENSG00000126883	9	+	-0.0776872	-1.29789	0.194327	0.999999	NUP214	131197216	131197330	-0.940794
292447	ENSG00000009954	7	-	-0.0460098	-1.29792	0.194327	0.999999	BAZ1B	73443984	73444129	0.284898
102904	ENSG00000272419	1	-	-0.0512837	-1.29791	0.194335	0.999999	LINC01145	145215639	145215726	0.848022
282612	ENSG00000004866	7	+	-0.0811927	-1.29787	0.194341	0.999999	ST7	117190834	117190932	-1.28246
462460	ENSG00000126790	14	-	0.0825164	1.29786	0.194349	0.999999	L3HYPDH	59472865	59472970	-1.54912
456284	ENSG00000197102	14	+	0.0684638	1.2978	0.194356	0.999999	DYNC1H1	102010953	102011733	-0.795586
431924	ENSG00000111647	12	-	-0.0369192	-1.29782	0.194357	0.999999	UHRF1BP1L	100047530	100047638	1.66472
596852	ENSG00000105221	19	-	0.0672852	1.2978	0.194358	0.999999	AKT2	40237061	40237307	-0.399534
491418	ENSG00000007545	16	+	-0.0766557	-1.29794	0.194359	0.999999	CRAMP1	1632212	1632258	-1.0216
470162	ENSG00000166140	15	+	-0.0777059	-1.2978	0.194363	0.999999	ZFYVE19	40813713	40813800	-1.37154
188660	ENSG00000163870	3	-	-0.0650501	-1.29781	0.194368	0.999999	TPRA1	127575403	127575505	-0.644175
240669	ENSG00000146021	5	-	-0.0948585	-1.29778	0.194374	0.999999	KLHL3	137634044	137634165	-1.98361
629341	ENSG00000100416	22	+	-0.0570096	-1.29773	0.194386	0.999999	TRMU	46354320	46354709	-0.163264
579535	ENSG00000170956	19	+	0.0501286	1.29774	0.194387	0.999999	CEACAM3	41811172	41811223	0.964365
456190	ENSG00000078304	14	+	0.0377227	1.29771	0.194389	0.999999	PPP2R5C	101831701	101831804	1.69164
574184	ENSG00000105643	19	+	-0.0647667	-1.2977	0.1944	0.999999	ARRDC2	18001132	18001573	-1.26333
613959	ENSG00000101347	20	-	-0.0854028	-1.29766	0.194408	0.999999	SAMHD1	36951706	36951707	-2.37236
512441	ENSG00000183604	16	-	-0.0820342	-1.29769	0.194409	0.999999	SMG1P5	30281267	30281425	0.942836
101010	ENSG00000121940	1	-	0.050139	1.29767	0.194412	0.999999	CLCC1	108931486	108931985	0.306785
493440	ENSG00000118900	16	+	0.0483742	1.29766	0.194412	0.999999	UBN1	4873031	4873073	1.39903
548605	ENSG00000120071	17	-	-0.0498062	-1.29761	0.194424	0.999999	KANSL1	46050533	46050649	1.11118
391614	ENSG00000110048	11	-	-0.0334529	-1.29764	0.194425	0.999999	OSBP	59578149	59578330	1.70912
269857	ENSG00000197442	6	-	0.0252799	1.29762	0.194426	0.999999	MAP3K5	136694140	136694310	3.76422
618051	ENSG00000237945	21	+	0.0802772	1.29758	0.194439	0.999999	LINC00649	33945810	33945895	-0.835853
373670	ENSG00000149483	11	+	-0.0648477	-1.29757	0.194444	0.999999	TMEM138	61365703	61366044	-0.539918
433228	ENSG00000174456	12	-	0.0843545	1.29762	0.194446	0.999999	C12orf76	110044117	110044419	-1.91037
193494	ENSG00000113838	3	-	0.046241	1.29757	0.194452	0.999999	TBCCD1	186554898	186555084	0.623617
153978	ENSG00000115415	2	-	0.0672316	1.29753	0.194456	0.999999	STAT1	191010367	191010449	1.54218
182405	ENSG00000172046	3	-	0.0370188	1.29752	0.194458	0.999999	USP19	49117980	49118120	1.60194
643574	ENSG00000085185	X	+	-0.0976886	-1.29757	0.194461	0.999999	BCORL1	130034455	130034676	-1.67915
608051	ENSG00000166913	20	+	0.0298884	1.29752	0.194463	0.999999	YWHAB	44886979	44887544	2.50659
493492	ENSG00000033011	16	+	0.0754035	1.29752	0.194463	0.999999	ALG1	5079064	5079102	-1.28747
163106	ENSG00000188846	3	+	0.0387178	1.29751	0.194467	0.999999	RPL14	40461941	40462132	5.74513
587686	ENSG00000178951	19	-	0.0555769	1.29772	0.194469	0.999999	ZBTB7A	4044364	4047741	1.76422
161761	ENSG00000187118	3	+	0.0996071	1.2975	0.194472	0.999999	CMC1	28263112	28263290	-1.53202
149322	ENSG00000173272	2	-	-0.0829926	-1.29754	0.194473	0.999999	MZT2A	131492207	131492335	-1.39878
522238	ENSG00000166579	17	+	0.0401646	1.29746	0.194479	0.999999	NDEL1	8463320	8463354	1.45178
334729	ENSG00000172785	9	-	0.0676895	1.29746	0.194479	0.999999	CBWD1	148626	149446	-0.13797
150045	ENSG00000168288	2	-	-0.0709362	-1.29748	0.194485	0.999999	MMADHC	149587727	149587778	-0.846168
245266	ENSG00000161013	5	-	0.0462393	1.29742	0.19449	0.999999	MGAT4B	179799251	179799295	0.852879
121585	ENSG00000159399	2	+	-0.0473989	-1.29743	0.194495	0.999999	HK2	74887903	74888058	1.3918
228559	ENSG00000145819	5	+	-0.056405	-1.2974	0.194497	0.999999	ARHGAP26	143166027	143166097	1.05867
247419	ENSG00000079691	6	+	0.0904636	1.29736	0.194514	0.999999	CARMIL1	25491732	25491809	-1.30716
428910	ENSG00000175203	12	-	-0.041019	-1.29734	0.194519	0.999999	DCTN2	57533238	57533303	0.896674
296850	ENSG00000135241	7	-	-0.0440753	-1.29735	0.19452	0.999999	PNPLA8	108487759	108487944	1.88369
485983	ENSG00000140332	15	-	-0.0944186	-1.2973	0.19453	0.999999	TLE3	70097901	70097917	-1.61548
451367	ENSG00000126773	14	+	-0.0536276	-1.29723	0.194558	0.999999	PCNX4	60118550	60118574	0.0768413
573567	ENSG00000053501	19	+	-0.0783918	-1.29724	0.194568	0.999999	USE1	17219631	17219640	-1.15326
539696	ENSG00000132522	17	-	-0.0827855	-1.29725	0.194571	0.999999	GPS2	7314819	7314958	-1.64363
653362	ENSG00000147274	X	-	-0.0361343	-1.2972	0.194572	0.999999	RBMX	136879432	136879453	1.89512
74591	ENSG00000231752	1	+	-0.0517783	-1.29724	0.194574	0.999999	EMBP1	121568792	121571892	1.70337
555353	ENSG00000181409	17	-	-0.075187	-1.29718	0.194576	0.999999	AATK	81120828	81120984	-1.14884
572635	ENSG00000123143	19	+	-0.0729841	-1.29718	0.194576	0.999999	PKN1	14441435	14441443	-2.11391
180177	ENSG00000114745	3	-	0.0450377	1.29718	0.194576	0.999999	GORASP1	39098028	39098386	0.811077
377231	ENSG00000110075	11	+	-0.0488953	-1.29715	0.194582	0.999999	PPP6R3	68615311	68615331	-0.0322214
630758	ENSG00000099899	22	-	0.0737824	1.29715	0.194585	0.999999	TRMT2A	20115555	20115576	-1.14885
62910	ENSG00000070831	1	+	0.0620034	1.29722	0.194587	0.999999	CDC42	22078706	22078881	-0.150062
104254	ENSG00000143418	1	-	-0.0381373	-1.29714	0.194591	0.999999	CERS2	150968133	150968172	1.45613
234407	ENSG00000152620	5	-	0.061337	1.29714	0.194592	0.999999	NADK2	36192885	36193712	-0.259224
554126	ENSG00000182473	17	-	-0.0362436	-1.29711	0.194597	0.999999	EXOC7	76083648	76083750	1.70285
207153	ENSG00000178950	4	-	-0.0641282	-1.297	0.194636	0.999999	GAK	932071	932187	-1.08898
394232	ENSG00000172757	11	-	0.0444218	1.29701	0.194637	0.999999	CFL1	65856243	65856473	1.47112
84269	ENSG00000082512	1	+	-0.0438941	-1.29702	0.194638	0.999999	TRAF5	211354410	211354467	1.18555
648380	ENSG00000068308	X	-	0.0409606	1.29699	0.194646	0.999999	OTUD5	48925934	48926050	1.30465
121391	ENSG00000239779	2	+	-0.0882423	-1.29696	0.194654	0.999999	WBP1	74458488	74458511	-2.10775
479484	ENSG00000128731	15	-	0.079735	1.29694	0.194656	0.999999	HERC2	28299484	28299516	-1.40454
192840	ENSG00000078070	3	-	0.0498487	1.29695	0.194656	0.999999	MCCC1	183022469	183022554	0.179468
615926	ENSG00000196074	20	-	0.0979898	1.29694	0.194657	0.999999	SYCP2	59907364	59907424	-1.99428
270143	ENSG00000010818	6	-	0.0407011	1.29697	0.194658	0.999999	HIVEP2	142836935	142837047	1.45121
489994	ENSG00000131871	15	-	0.0888714	1.29697	0.194659	0.999999	SELENOS	101276676	101277091	-2.14793
481559	ENSG00000140326	15	-	-0.0922661	-1.29694	0.194662	0.999999	CDAN1	42729796	42729885	-2.22857
628080	ENSG00000100351	22	+	0.0300086	1.29689	0.194682	0.999999	GRAP2	39971188	39973721	4.74778
213856	ENSG00000109332	4	-	0.0574434	1.29683	0.194693	0.999999	UBE2D3	102809160	102809184	0.0660486
137856	ENSG00000171865	2	-	-0.0603417	-1.29687	0.194698	0.999999	RNASEH1	3549058	3549112	-0.390531
651707	ENSG00000089682	X	-	0.0823848	1.29683	0.1947	0.999999	RBM41	107116151	107116244	-1.8111
438941	ENSG00000152207	13	+	-0.073842	-1.29687	0.194701	0.999999	CYSLTR2	48691212	48691278	-0.611056
169576	ENSG00000163406	3	+	-0.0954091	-1.29681	0.194704	0.999999	SLC15A2	121915616	121915639	-1.60827
654395	ENSG00000184216	X	-	0.0640325	1.29679	0.194713	0.999999	IRAK1	154016032	154016038	-0.61528
88649	ENSG00000157881	1	-	0.0517191	1.29676	0.19472	0.999999	PANK4	2508537	2508794	0.216261
229276	ENSG00000070814	5	+	-0.0572413	-1.29675	0.194723	0.999999	TCOF1	150396282	150396742	-0.0779046
323420	ENSG00000160948	8	-	-0.0432916	-1.29675	0.194724	0.999999	VPS28	144424718	144424819	2.06678
576316	ENSG00000089351	19	+	0.0422689	1.29673	0.19473	0.999999	GRAMD1A	35010092	35010195	1.34952
82827	ENSG00000077157	1	+	0.0426776	1.2967	0.194741	0.999999	PPP1R12B	202575183	202577250	1.97793
263786	ENSG00000124641	6	-	-0.0583754	-1.29674	0.194742	0.999999	MED20	41921005	41921093	-0.347268
631562	ENSG00000218537	22	-	0.148471	1.29692	0.194743	0.999999	MIF-AS1	23895829	23896110	-2.29787
582210	ENSG00000142541	19	+	-0.0547895	-1.29668	0.194747	0.999999	RPL13A	49490852	49490864	4.15782
279728	ENSG00000004766	7	+	0.0492731	1.29666	0.194751	0.999999	VPS50	93294569	93294636	0.753923
321376	ENSG00000153317	8	-	-0.0467539	-1.29667	0.194751	0.999999	ASAP1	130187236	130187285	2.10404
344219	ENSG00000148396	9	-	0.0912574	1.29667	0.194753	0.999999	SEC16A	136451256	136451408	-1.52256
237928	ENSG00000248323	5	-	-0.0511608	-1.29665	0.194754	0.999999	LUCAT1	91310614	91310626	1.08959
641968	ENSG00000125962	X	+	-0.0717767	-1.29671	0.194757	0.999999	ARMCX5	102602346	102602354	-0.985327
155750	ENSG00000115365	2	-	-0.085284	-1.29667	0.194759	0.999999	LANCL1	210476620	210476646	-2.27905
508355	ENSG00000262246	16	-	0.0520321	1.29665	0.194759	0.999999	CORO7	4412532	4412936	0.415386
647917	ENSG00000183690	X	-	0.0843883	1.29665	0.194766	0.999999	EFHC2	44272686	44272836	-1.09855
270045	ENSG00000135597	6	-	0.0423648	1.29659	0.194776	0.999999	REPS1	138947790	138947881	0.877327
63550	ENSG00000117640	1	+	-0.0622061	-1.2966	0.194777	0.999999	MTFR1L	25826708	25826720	-0.718166
133431	ENSG00000144579	2	+	-0.0384247	-1.2966	0.194777	0.999999	CTDSP1	218402114	218402215	1.97923
196735	ENSG00000125089	4	+	-0.072499	-1.29658	0.19478	0.999999	SH3TC1	8219369	8219449	-1.60983
317769	ENSG00000076641	8	-	0.0367153	1.2966	0.194782	0.999999	PAG1	81029791	81029995	2.31227
194467	ENSG00000061938	3	-	0.0884477	1.29655	0.19479	0.999999	TNK2	195868217	195868222	-2.58431
286365	ENSG00000013374	7	+	0.0808093	1.29656	0.19479	0.999999	NUB1	151368733	151368734	-1.98106
244730	ENSG00000146067	5	-	-0.0603758	-1.29655	0.194792	0.999999	FAM193B	177538085	177538107	-0.179032
237984	ENSG00000113369	5	-	0.0297791	1.29655	0.194799	0.999999	ARRDC3	91368724	91370797	6.49425
236177	ENSG00000123219	5	-	0.135274	1.29653	0.1948	0.999999	CENPK	65517820	65518334	-2.18924
653294	ENSG00000129680	X	-	0.0661053	1.29654	0.194802	0.999999	MAP7D3	136240382	136240486	-0.617229
186990	ENSG00000163608	3	-	0.043433	1.29652	0.194802	0.999999	NEPRO	113013953	113014032	0.91978
586279	ENSG00000070423	19	-	-0.068756	-1.29652	0.194813	0.999999	RNF126	651692	651784	-1.04979
477369	ENSG00000140575	15	+	0.0538125	1.29647	0.194817	0.999999	IQGAP1	90494027	90494712	1.19126
119752	ENSG00000162928	2	+	0.0410672	1.29652	0.194826	0.999999	PEX13	61018189	61019067	1.2293
320778	ENSG00000245149	8	-	0.0549497	1.29655	0.194828	0.999999	RNF139-AS1	124472988	124474084	0.733137
374502	ENSG00000149781	11	+	0.0873446	1.29643	0.194833	0.999999	FERMT3	64220835	64221015	-1.33732
408423	ENSG00000066084	12	+	0.0334666	1.29643	0.194833	0.999999	DIP2B	50699066	50699202	2.38761
257452	ENSG00000213079	6	+	0.0230785	1.29642	0.194837	0.999999	SCAF8	154831939	154832696	4.45774
225526	ENSG00000047188	5	+	0.0400288	1.2964	0.194846	0.999999	YTHDC2	113591041	113591157	1.3072
465068	ENSG00000165521	14	-	0.0912247	1.29639	0.194848	0.999999	EML5	88658187	88658388	-1.83139
453364	ENSG00000165898	14	+	0.0531855	1.29644	0.194848	0.999999	ISCA2	74494405	74494825	0.234056
371852	ENSG00000175224	11	+	-0.0867048	-1.29637	0.194852	0.999999	ATG13	46621060	46621157	-2.30086
274834	ENSG00000230751	7	+	0.120096	1.29672	0.194853	0.999999	AC007036.2	30140870	30141201	-0.643763
274835	ENSG00000230751	7	+	-0.120096	-1.29672	0.194853	0.999999	AC007036.2	30141313	30141417	-2.37763
381633	ENSG00000076053	11	+	-0.0449794	-1.29644	0.194854	0.999999	RBM7	114408925	114410607	1.67966
492510	ENSG00000167978	16	+	-0.08152	-1.29635	0.194857	0.999999	SRRM2	2767856	2768080	-0.506823
469810	ENSG00000128829	15	+	-0.0603451	-1.29634	0.194865	0.999999	EIF2AK4	40032169	40032237	-0.465471
606060	ENSG00000101350	20	+	-0.0459307	-1.29641	0.194866	0.999999	KIF3B	32316756	32316874	0.318351
138701	ENSG00000151779	2	-	0.0335721	1.29631	0.194872	0.999999	NBAS	15238468	15238686	1.51092
126638	ENSG00000152117	2	+	-0.0751545	-1.29632	0.194881	0.999999	AC073869.1	131501358	131501508	-1.12004
248202	ENSG00000204642	6	+	0.0603676	1.29628	0.194884	0.999999	HLA-F	29723940	29724038	1.23243
461473	ENSG00000087299	14	-	-0.0946749	-1.29632	0.194886	0.999999	L2HGDH	50302902	50303017	-2.11435
469021	ENSG00000169926	15	+	-0.0440786	-1.29631	0.194891	0.999999	KLF13	31327567	31327789	1.01614
603450	ENSG00000204514	19	-	0.0916401	1.29627	0.194897	0.999999	ZNF814	57876475	57876764	-1.77214
172792	ENSG00000152601	3	+	-0.0286419	-1.29624	0.194899	0.999999	MBNL1	152447725	152447773	4.51971
362705	ENSG00000155229	10	-	0.0422502	1.29621	0.194908	0.999999	MMS19	97459659	97459741	0.639981
405988	ENSG00000211455	12	+	0.0716542	1.29621	0.194911	0.999999	STK38L	27302256	27302506	-1.24055
493331	ENSG00000102858	16	+	-0.0860321	-1.2962	0.194913	0.999999	MGRN1	4673623	4673657	-2.17762
467489	ENSG00000211949	14	-	0.125769	1.29652	0.19492	0.999999	IGHV3-23	106269016	106269140	0.0973449
467488	ENSG00000211949	14	-	-0.125769	-1.29652	0.19492	0.999999	IGHV3-23	106268606	106268912	1.42349
396523	ENSG00000137486	11	-	-0.0399322	-1.29618	0.194922	0.999999	ARRB1	75267652	75267703	1.49711
209237	ENSG00000174125	4	-	0.037614	1.29617	0.194927	0.999999	TLR1	38790677	38790847	2.91273
646053	ENSG00000006756	X	-	-0.0765651	-1.29618	0.194928	0.999999	ARSD	2920676	2920723	-1.25136
564671	ENSG00000141424	18	-	-0.0487425	-1.29617	0.194939	0.999999	SLC39A6	36122052	36122115	0.51386
336500	ENSG00000137073	9	-	0.114376	1.29613	0.19494	0.999999	UBAP2	33923186	33923293	-2.38616
446171	ENSG00000125247	13	-	-0.0877199	-1.29611	0.194946	0.999999	TMTC4	100606358	100606427	-1.79089
59896	ENSG00000149527	1	+	-0.092029	-1.29613	0.194953	0.999999	PLCH2	2487598	2487718	-1.63814
397992	ENSG00000180773	11	-	-0.0668682	-1.29607	0.194965	0.999999	SLC36A4	93182806	93182834	-0.536551
390705	ENSG00000149187	11	-	0.0848436	1.29604	0.194968	0.999999	CELF1	47494444	47494521	-2.13884
303956	ENSG00000147421	8	+	0.070628	1.29603	0.194972	0.999999	HMBOX1	29051871	29051898	-0.656376
519138	ENSG00000141012	16	-	0.0866802	1.296	0.194984	0.999999	GALNS	88835725	88835728	-1.76728
433364	ENSG00000196850	12	-	-0.0343747	-1.29605	0.194988	0.999999	PPTC7	110545880	110546078	2.42452
195386	ENSG00000127419	4	+	-0.0695219	-1.29594	0.195003	0.999999	TMEM175	950424	950450	-0.899482
153516	ENSG00000061676	2	-	0.0910709	1.29592	0.195009	0.999999	NCKAP1	182928119	182928226	-1.5247
396278	ENSG00000168014	11	-	0.0605751	1.29589	0.195019	0.999999	C2CD3	74049398	74049518	-0.333415
300660	ENSG00000105983	7	-	-0.0359579	-1.29587	0.195024	0.999999	LMBR1	156756393	156756465	1.71248
467375	ENSG00000211898	14	-	-0.175445	-1.29594	0.195033	0.999999	IGHD	105837444	105837601	-2.616
294192	ENSG00000234545	7	-	-0.0772886	-1.29586	0.195034	0.999999	FAM133B	92569823	92569915	-0.800622
398279	ENSG00000087053	11	-	0.0889318	1.29585	0.195038	0.999999	MTMR2	95865440	95865600	-2.32626
193498	ENSG00000113838	3	-	-0.0513174	-1.29586	0.195041	0.999999	TBCCD1	186558525	186558572	0.177723
158761	ENSG00000122085	2	-	0.0652931	1.29582	0.195043	0.999999	MTERF4	241097187	241097242	-0.599088
534055	ENSG00000125450	17	+	0.0630398	1.29582	0.195043	0.999999	NUP85	75226051	75226055	-0.655053
238427	ENSG00000058729	5	-	-0.101393	-1.29583	0.195045	0.999999	RIOK2	97164959	97165050	-2.3446
556380	ENSG00000176155	17	-	0.0783942	1.29581	0.195047	0.999999	CCDC57	82156737	82156940	-1.28294
216031	ENSG00000109452	4	-	-0.0474733	-1.2958	0.195049	0.999999	INPP4B	142108093	142108190	1.86878
331092	ENSG00000136828	9	+	-0.0749424	-1.2958	0.195055	0.999999	RALGPS1	126962225	126962346	-0.923057
618329	ENSG00000182670	21	+	0.0394613	1.29576	0.195063	0.999999	TTC3	37087247	37087401	1.72866
221406	ENSG00000039123	5	+	0.054044	1.29574	0.19507	0.999999	MTREX	55308010	55308068	0.474645
146157	ENSG00000144029	2	-	-0.0425169	-1.29574	0.195079	0.999999	MRPS5	95106423	95106457	0.893793
638230	ENSG00000124486	X	+	0.0374454	1.29571	0.19508	0.999999	USP9X	41131457	41131536	2.02566
411681	ENSG00000118600	12	+	0.0589412	1.29575	0.195082	0.999999	RXYLT1	63781019	63781174	0.00390985
353936	ENSG00000165806	10	+	-0.0541951	-1.29574	0.195082	0.999999	CASP7	113721687	113721779	0.37196
110979	ENSG00000133056	1	-	0.0872811	1.29572	0.195083	0.999999	PIK3C2B	204468870	204469409	-1.55016
368882	ENSG00000133816	11	+	0.123662	1.29567	0.195093	0.999999	MICAL2	12242182	12242213	-1.52792
74144	ENSG00000116830	1	+	-0.0778668	-1.29566	0.1951	0.999999	TTF2	117090532	117090623	-1.13821
575221	ENSG00000197013	19	+	-0.0707362	-1.29565	0.195104	0.999999	ZNF429	21505775	21505984	0.215036
608057	ENSG00000166913	20	+	0.0268859	1.29565	0.195107	0.999999	YWHAB	44901834	44902897	3.34221
105660	ENSG00000169231	1	-	0.0800942	1.29563	0.19511	0.999999	THBS3	155201957	155202034	-1.45134
572236	ENSG00000179218	19	+	0.0481483	1.29564	0.195111	0.999999	CALR	12940148	12940242	0.471281
127608	ENSG00000168280	2	+	0.0981843	1.29563	0.195113	0.999999	KIF5C	148978922	148978929	-2.16136
185143	ENSG00000144747	3	-	0.0569612	1.29563	0.195113	0.999999	TMF1	69044596	69044628	-0.0965082
654600	ENSG00000013563	X	-	-0.0559843	-1.29563	0.195114	0.999999	DNASE1L1	154402942	154403091	-0.0313899
295827	ENSG00000214253	7	-	0.146236	1.29565	0.195114	0.999999	FIS1	101244898	101244959	-2.60548
141375	ENSG00000138050	2	-	0.0630461	1.29561	0.195122	0.999999	THUMPD2	39768502	39768900	-0.264904
300094	ENSG00000164885	7	-	0.0910659	1.29557	0.195139	0.999999	CDK5	151055849	151056360	-2.17542
570952	ENSG00000130810	19	+	-0.0823684	-1.2957	0.195142	0.999999	PPAN	10111255	10111294	-1.13777
534254	ENSG00000182173	17	+	-0.0607628	-1.29554	0.195144	0.999999	TSEN54	75517652	75517655	-0.170478
354047	ENSG00000151553	10	+	-0.0371017	-1.29554	0.195147	0.999999	FAM160B1	114833233	114833402	1.94942
549843	ENSG00000008294	17	-	-0.0472586	-1.29549	0.195154	0.999999	SPAG9	51031681	51031722	0.477324
493663	ENSG00000183044	16	+	0.0785725	1.29551	0.195155	0.999999	ABAT	8714590	8715633	-0.879478
279740	ENSG00000004766	7	+	0.0843851	1.29549	0.195156	0.999999	VPS50	93321059	93321170	-1.45143
520425	ENSG00000129219	17	+	0.0869707	1.29549	0.195158	0.999999	PLD2	4818297	4818385	-1.78923
548003	ENSG00000180329	17	-	0.0401657	1.29557	0.195161	0.999999	CCDC43	44677483	44679043	2.79687
59939	ENSG00000157873	1	+	0.0888618	1.29544	0.195174	0.999999	TNFRSF14	2556557	2556570	-1.7085
443050	ENSG00000120694	13	-	-0.0518903	-1.29545	0.195174	0.999999	HSPH1	31138539	31138568	0.771723
557525	ENSG00000101745	18	+	-0.0549768	-1.29545	0.195175	0.999999	ANKRD12	9136839	9136965	0.987345
415864	ENSG00000151148	12	+	0.0480672	1.29543	0.195176	0.999999	UBE3B	109511204	109511303	0.431956
632788	ENSG00000167065	22	-	0.0595466	1.29546	0.195177	0.999999	DUSP18	30663404	30663457	-0.173444
413939	ENSG00000028203	12	+	-0.0667581	-1.29542	0.19518	0.999999	VEZT	95218346	95218613	-0.858336
373496	ENSG00000013725	11	+	0.0710336	1.29542	0.195184	0.999999	CD6	61015421	61015712	-0.728239
302112	ENSG00000155975	8	+	0.0686075	1.29541	0.195184	0.999999	VPS37A	17279722	17280027	-0.989871
501738	ENSG00000039523	16	+	0.0751329	1.29541	0.195185	0.999999	RIPOR1	67541714	67541758	-1.13055
209137	ENSG00000047365	4	-	0.093371	1.2954	0.195187	0.999999	ARAP2	36157404	36157550	-1.88504
476948	ENSG00000140526	15	+	0.0669996	1.2954	0.195189	0.999999	ABHD2	89102500	89102576	0.162669
374070	ENSG00000168002	11	+	-0.0343552	-1.2954	0.195194	0.999999	POLR2G	62766243	62766276	2.02308
342725	ENSG00000148334	9	-	-0.0565742	-1.29539	0.195197	0.999999	PTGES2	128123702	128123755	-0.146015
171956	ENSG00000155903	3	+	-0.0310506	-1.29535	0.195204	0.999999	RASA2	141512163	141512280	2.34702
262349	ENSG00000242574	6	-	0.046102	1.29539	0.195208	0.999999	HLA-DMB	32936902	32937171	1.92834
321573	ENSG00000155926	8	-	-0.0313281	-1.29534	0.195211	0.999999	SLA	133039998	133040130	4.16915
505217	ENSG00000197912	16	+	-0.0820472	-1.29532	0.195212	0.999999	SPG7	89541202	89541212	-1.75975
257783	ENSG00000146433	6	+	0.0464446	1.29534	0.195217	0.999999	TMEM181	158631323	158631389	0.754215
99867	ENSG00000069702	1	-	-0.0754916	-1.29528	0.195229	0.999999	TGFBR3	91695672	91695779	-0.0746321
406701	ENSG00000175548	12	+	-0.0739251	-1.29532	0.195234	0.999999	ALG10B	38318261	38318458	-0.627743
547469	ENSG00000108861	17	-	0.0317018	1.29531	0.195236	0.999999	DUSP3	43766785	43768385	3.54191
129552	ENSG00000170144	2	+	-0.059707	-1.29522	0.195257	0.999999	HNRNPA3	177219037	177219092	0.280012
522227	ENSG00000166579	17	+	-0.0326389	-1.29516	0.195272	0.999999	NDEL1	8448550	8448577	2.66172
396225	ENSG00000175567	11	-	-0.0475886	-1.29517	0.195273	0.999999	UCP2	73976823	73977006	1.71781
234952	ENSG00000145592	5	-	-0.0446936	-1.29515	0.195281	0.999999	RPL37	40835183	40835186	4.14491
512562	ENSG00000169951	16	-	-0.0843596	-1.29536	0.195281	0.999999	ZNF764	30557733	30557846	-1.73022
290980	ENSG00000136270	7	-	-0.05453	-1.29513	0.195282	0.999999	TBRG4	45109244	45109287	0.0140952
593756	ENSG00000184162	19	-	-0.0692569	-1.29513	0.19529	0.999999	NR2C2AP	19201564	19201638	-0.787942
375534	ENSG00000173442	11	+	0.0443815	1.2951	0.195293	0.999999	EHBP1L1	65591389	65591635	1.56145
484158	ENSG00000137776	15	-	-0.0376293	-1.29508	0.195297	0.999999	SLTM	58886975	58887007	1.57234
637876	ENSG00000198814	X	+	-0.0547857	-1.29508	0.195298	0.999999	GK	30719419	30719515	1.62433
65913	ENSG00000127603	1	+	0.0596091	1.29505	0.195306	0.999999	MACF1	39285391	39285603	-0.496075
118943	ENSG00000171150	2	+	0.0391564	1.29513	0.19531	0.999999	SOCS5	46759862	46762313	3.02813
227652	ENSG00000044115	5	+	0.0681201	1.29504	0.195312	0.999999	CTNNA1	138931901	138932577	-0.225133
333057	ENSG00000196358	9	+	-0.105126	-1.29507	0.195317	0.999999	NTNG2	132161947	132162239	-2.12333
75557	ENSG00000277147	1	+	-0.0714882	-1.29502	0.195321	0.999999	LINC00869	149665957	149666124	-0.236258
238402	ENSG00000164307	5	-	-0.0889666	-1.29502	0.195321	0.999999	ERAP1	96807910	96807922	-2.63234
621532	ENSG00000142188	21	-	-0.0851829	-1.295	0.195329	0.999999	TMEM50B	33468420	33468786	-1.29179
278358	ENSG00000127948	7	+	0.0448271	1.29499	0.195329	0.999999	POR	75983520	75983636	1.20548
433612	ENSG00000198270	12	-	0.0850302	1.29499	0.195332	0.999999	TMEM116	111938047	111938160	-1.72893
124013	ENSG00000115602	2	+	0.0963444	1.29498	0.195339	0.999999	IL1RL1	102342223	102342294	-1.10389
621233	ENSG00000156299	21	-	-0.0518735	-1.29494	0.195348	0.999999	TIAM1	31127065	31127152	0.79294
383791	ENSG00000134910	11	+	-0.0452979	-1.2949	0.19536	0.999999	STT3A	125620772	125620888	0.59073
537876	ENSG00000070366	17	-	0.0866069	1.29489	0.195366	0.999999	SMG6	2085725	2085782	-1.70747
467366	ENSG00000211897	14	-	0.1391	1.29504	0.195369	0.999999	IGHG3	105769245	105769559	-1.5745
532392	ENSG00000146872	17	+	-0.0488743	-1.29488	0.195369	0.999999	TLK2	62600768	62600820	0.549223
379884	ENSG00000166004	11	+	-0.0413812	-1.29487	0.19537	0.999999	CEP295	93696855	93696975	1.10619
504340	ENSG00000103194	16	+	0.0485431	1.29486	0.195373	0.999999	USP10	84744912	84744923	0.748447
636959	ENSG00000123595	X	+	0.0349039	1.29493	0.195375	0.999999	RAB9A	13709355	13710506	2.23547
372045	ENSG00000134574	11	+	0.0866566	1.29483	0.195388	0.999999	DDB2	47237806	47237836	-2.11364
568084	ENSG00000099624	19	+	-0.0689005	-1.29488	0.195394	0.999999	ATP5F1D	1244319	1244440	-0.980706
120490	ENSG00000163219	2	+	0.0540392	1.29479	0.195398	0.999999	ARHGAP25	68757638	68757730	0.197116
343184	ENSG00000136819	9	-	0.100953	1.2948	0.195403	0.999999	C9orf78	129833710	129834547	1.18523
269240	ENSG00000079950	6	-	-0.0303936	-1.29479	0.195409	0.999999	STX7	132503515	132503588	2.78073
495867	ENSG00000166847	16	+	-0.0546176	-1.29471	0.195431	0.999999	DCTN5	23641513	23641528	-0.0395533
135473	ENSG00000135930	2	+	0.0334299	1.2947	0.195433	0.999999	EIF4E2	232567528	232568020	1.79812
447167	ENSG00000129484	14	+	-0.0942457	-1.2947	0.195433	0.999999	PARP2	20357777	20357903	-2.20646
394782	ENSG00000175482	11	-	-0.066488	-1.2947	0.195435	0.999999	POLD4	67353211	67353293	-0.639066
244225	ENSG00000048162	5	-	-0.0711166	-1.2947	0.195442	0.999999	NOP16	176384208	176384283	-0.661219
282526	ENSG00000198898	7	+	-0.104217	-1.29464	0.19545	0.999999	CAPZA2	116862530	116862586	-0.799192
420263	ENSG00000067182	12	-	-0.0349748	-1.29463	0.195453	0.999999	TNFRSF1A	6341849	6341982	2.77003
236439	ENSG00000249437	5	-	-0.157605	-1.29465	0.195458	0.999999	NAIP	70998724	70998823	-2.44328
606108	ENSG00000171456	20	+	0.0733596	1.29461	0.195459	0.999999	ASXL1	32428764	32429206	-1.06793
427019	ENSG00000094914	12	-	0.087184	1.29459	0.19547	0.999999	AAAS	53321343	53321470	-1.92478
132350	ENSG00000118246	2	+	-0.0684777	-1.29459	0.195474	0.999999	FASTKD2	206790687	206790823	-0.777747
477547	ENSG00000182511	15	+	0.040164	1.29454	0.195484	0.999999	FES	90891554	90891676	2.20578
276211	ENSG00000136280	7	+	-0.0600844	-1.29454	0.195485	0.999999	CCM2	45076415	45076431	-0.333886
109229	ENSG00000135821	1	-	0.135794	1.29453	0.195488	0.999999	GLUL	182381704	182381704	-1.74794
89420	ENSG00000007923	1	-	-0.0641657	-1.29453	0.19549	0.999999	DNAJC11	6645041	6645057	-0.795322
431095	ENSG00000070961	12	-	0.0554109	1.29451	0.195494	0.999999	ATP2B1	89655583	89655678	0.0348616
232211	ENSG00000176783	5	+	-0.0408744	-1.2945	0.195501	0.999999	RUFY1	179605876	179605924	1.63643
411059	ENSG00000166986	12	+	0.0311835	1.29444	0.195516	0.999999	MARS	57516245	57516337	2.30284
474862	ENSG00000178802	15	+	0.0626886	1.29444	0.195518	0.999999	MPI	74896326	74896538	-0.55401
78826	ENSG00000143224	1	+	0.0881876	1.29436	0.195551	0.999999	PPOX	161168128	161168259	-2.0057
552065	ENSG00000198265	17	-	0.0332884	1.29432	0.195559	0.999999	HELZ	67188319	67188361	2.33035
487120	ENSG00000140400	15	-	0.0516034	1.29431	0.195561	0.999999	MAN2C1	75361321	75361381	0.798445
89153	ENSG00000131697	1	-	0.104461	1.29444	0.195563	0.999999	NPHP4	5969087	5969259	-2.34767
67650	ENSG00000173846	1	+	0.0888753	1.29429	0.195575	0.999999	PLK3	44804502	44804620	-2.19173
194134	ENSG00000133657	3	-	-0.0488411	-1.29427	0.195577	0.999999	ATP13A3	194413814	194413839	0.438906
329431	ENSG00000155827	9	+	-0.0321101	-1.29426	0.195586	0.999999	RNF20	101561090	101561230	1.89575
650707	ENSG00000085224	X	-	0.0330949	1.29421	0.195595	0.999999	ATRX	77673954	77676225	2.30284
322167	ENSG00000169398	8	-	0.0741913	1.2942	0.1956	0.999999	PTK2	140846659	140846678	-0.894124
99941	ENSG00000162676	1	-	0.0518137	1.29427	0.195602	0.999999	GFI1	92474764	92476207	2.32838
257454	ENSG00000213079	6	+	0.0582845	1.2942	0.195606	0.999999	SCAF8	154834061	154834244	-1.0669
525353	ENSG00000126653	17	+	0.0535848	1.2942	0.195606	0.999999	NSRP1	30117173	30117301	0.298906
80238	ENSG00000094975	1	+	-0.035257	-1.29419	0.195608	0.999999	SUCO	172557280	172557417	2.41535
329780	ENSG00000241978	9	+	0.113399	1.29438	0.195616	0.999999	AKAP2	110090197	110090416	-1.81742
180840	ENSG00000163818	3	-	-0.0990439	-1.29415	0.195625	0.999999	LZTFL1	45915421	45915643	-2.30999
654245	ENSG00000089820	X	-	0.0364183	1.29412	0.195629	0.999999	ARHGAP4	153913778	153913879	2.69734
210817	ENSG00000033178	4	-	-0.035699	-1.2941	0.195637	0.999999	UBA6	67634429	67634518	1.79263
345356	ENSG00000108021	10	+	-0.050221	-1.2941	0.195638	0.999999	FAM208B	5717659	5717750	0.219595
238210	ENSG00000198677	5	-	-0.0393622	-1.29409	0.195639	0.999999	TTC37	95513571	95513645	1.68067
544483	ENSG00000172123	17	-	0.0407291	1.29411	0.195639	0.999999	SLFN12	35411368	35411927	2.28056
458758	ENSG00000100462	14	-	-0.0555832	-1.29406	0.195649	0.999999	PRMT5	22924499	22924537	0.00453145
624909	ENSG00000186716	22	+	-0.0466514	-1.29405	0.195656	0.999999	BCR	23261429	23261540	0.814951
388569	ENSG00000110756	11	-	-0.0513186	-1.29402	0.195666	0.999999	HPS5	18300828	18300916	0.0449474
424316	ENSG00000151239	12	-	-0.0799407	-1.29403	0.195667	0.999999	TWF1	43804495	43804572	-0.865687
520492	ENSG00000141503	17	+	-0.0989832	-1.29401	0.195669	0.999999	MINK1	4894858	4895074	-2.39546
234107	ENSG00000056097	5	-	0.045162	1.29398	0.195681	0.999999	ZFR	32380173	32380424	0.506685
156326	ENSG00000135926	2	-	-0.0483729	-1.29397	0.195681	0.999999	TMBIM1	218282118	218282181	0.760643
485363	ENSG00000074603	15	-	-0.0318808	-1.29396	0.195684	0.999999	DPP8	65497917	65497950	1.80347
220196	ENSG00000113407	5	+	0.0904554	1.29396	0.195686	0.999999	TARS	33459862	33459969	-2.22524
342084	ENSG00000165209	9	-	0.049949	1.29393	0.195696	0.999999	STRBP	123139529	123139687	1.0566
630584	ENSG00000185838	22	-	0.0861795	1.29397	0.195706	0.999999	GNB1L	19802103	19802216	-2.31469
73405	ENSG00000134255	1	+	-0.0394444	-1.29388	0.195716	0.999999	CEPT1	111184191	111184331	1.78041
226864	ENSG00000081059	5	+	-0.0661613	-1.29382	0.19573	0.999999	TCF7	134142216	134142261	-0.0334151
424459	ENSG00000139218	12	-	-0.0331301	-1.29383	0.195732	0.999999	SCAF11	45990353	45990565	2.35388
454906	ENSG00000012963	14	+	-0.047173	-1.29387	0.195733	0.999999	UBR7	93227025	93227118	0.251439
629265	ENSG00000075234	22	+	0.106957	1.29384	0.195734	0.999999	TTC38	46272372	46272416	-2.16581
382536	ENSG00000160695	11	+	-0.0622266	-1.29382	0.195736	0.999999	VPS11	119069196	119069197	-0.749468
254856	ENSG00000197498	6	+	0.0539691	1.29385	0.195739	0.999999	RPF2	111026101	111028263	0.871856
189485	ENSG00000163785	3	-	-0.057103	-1.29381	0.195741	0.999999	RYK	134191975	134191983	-0.182108
396800	ENSG00000149269	11	-	0.0635437	1.29379	0.195744	0.999999	PAK1	77321707	77322016	-0.411148
108733	ENSG00000234741	1	-	0.109571	1.29378	0.195746	0.999999	GAS5	173864902	173864905	-1.13145
438831	ENSG00000136141	13	+	-0.0546266	-1.29378	0.195751	0.999999	LRCH1	46705068	46705157	-0.0572177
570264	ENSG00000076944	19	+	0.0916911	1.29376	0.195754	0.999999	STXBP2	7641006	7641201	-1.83958
502678	ENSG00000198373	16	+	-0.0434284	-1.29375	0.195758	0.999999	WWP2	69917709	69917883	1.23918
540117	ENSG00000220205	17	-	0.0615239	1.29382	0.19577	0.999999	VAMP2	8161319	8161472	0.184067
130321	ENSG00000138448	2	+	-0.0580019	-1.29368	0.195785	0.999999	ITGAV	186638409	186638465	-0.234057
239921	ENSG00000164398	5	-	0.107858	1.29367	0.195797	0.999999	ACSL6	131953902	131953903	-2.22107
165742	ENSG00000114841	3	+	0.060065	1.29363	0.195798	0.999999	DNAH1	52399545	52399620	-0.308806
100503	ENSG00000156869	1	-	0.0734793	1.29363	0.195805	0.999999	FRRS1	99748573	99748768	-0.674564
84799	ENSG00000067704	1	+	0.0344388	1.29361	0.195811	0.999999	IARS2	220102687	220102777	1.69963
650261	ENSG00000147099	X	-	-0.0836419	-1.2936	0.195812	0.999999	HDAC8	72329805	72329919	-1.23085
102618	ENSG00000275131	1	-	0.0800271	1.2936	0.195813	0.999999	AC241952.1	120491582	120491628	-1.15606
627541	ENSG00000100116	22	+	0.134423	1.29362	0.195819	0.999999	GCAT	37815418	37815500	-2.65912
179720	ENSG00000163539	3	-	-0.0391456	-1.29356	0.195821	0.999999	CLASP2	33604154	33604209	1.18309
393196	ENSG00000173457	11	-	-0.0718531	-1.29367	0.195829	0.999999	PPP1R14B	64245204	64245287	-0.393685
515816	ENSG00000141084	16	-	-0.0828646	-1.29356	0.195831	0.999999	RANBP10	67734969	67735042	0.364025
461384	ENSG00000214900	14	-	-0.0899598	-1.29351	0.195842	0.999999	LINC01588	50010934	50010961	-1.77775
63455	ENSG00000157978	1	+	0.0541639	1.29351	0.195845	0.999999	LDLRAP1	25564591	25564761	0.662219
355876	ENSG00000107929	10	-	-0.091982	-1.2935	0.195845	0.999999	LARP4B	931428	931476	-2.4012
634905	ENSG00000100207	22	-	-0.0859033	-1.29356	0.19585	0.999999	TCF20	42168609	42168703	-1.95987
469656	ENSG00000171262	15	+	0.0482308	1.29352	0.195851	0.999999	FAM98B	38481460	38483665	0.887349
245944	ENSG00000250903	6	+	0.0341955	1.29347	0.195856	0.999999	GMDS-DT	2271816	2273417	2.99238
428174	ENSG00000135473	12	-	-0.070009	-1.29345	0.19586	0.999999	PAN2	56333938	56333976	-1.18109
93154	ENSG00000134644	1	-	0.0313559	1.29338	0.195882	0.999999	PUM1	30932059	30932825	2.32626
476559	ENSG00000166716	15	+	-0.0486322	-1.29341	0.195883	0.999999	ZNF592	84798588	84798875	0.813568
618754	ENSG00000183486	21	+	0.0494502	1.29339	0.195883	0.999999	MX2	41403637	41404873	2.09126
106375	ENSG00000163468	1	-	-0.0337599	-1.29338	0.195885	0.999999	CCT3	156310642	156310689	2.22419
246923	ENSG00000112137	6	+	-0.0991551	-1.29343	0.195886	0.999999	PHACTR1	13286198	13286222	-1.52048
252102	ENSG00000096401	6	+	-0.0300915	-1.29339	0.195892	0.999999	CDC5L	44422647	44422809	2.48538
165936	ENSG00000168273	3	+	-0.0904958	-1.29352	0.195893	0.999999	SMIM4	52536605	52536773	-1.64378
293972	ENSG00000075303	7	-	-0.0552188	-1.29337	0.195893	0.999999	SLC25A40	87876096	87876305	0.15088
507440	ENSG00000205937	16	-	-0.0464662	-1.29335	0.195895	0.999999	RNPS1	2263214	2263259	0.553074
435770	ENSG00000139697	12	-	-0.0353307	-1.29335	0.195898	0.999999	SBNO1	123309310	123309402	1.35432
210432	ENSG00000134852	4	-	-0.067067	-1.29331	0.19591	0.999999	CLOCK	55443756	55443896	-0.604713
390518	ENSG00000134575	11	-	-0.0847232	-1.29328	0.195924	0.999999	ACP2	47244735	47244867	-1.77419
104048	ENSG00000203804	1	-	-0.0422628	-1.29331	0.195935	0.999999	ADAMTSL4-AS1	150573659	150573821	2.83882
244654	ENSG00000183258	5	-	-0.0470663	-1.29323	0.195935	0.999999	DDX41	177514747	177514837	0.470519
427409	ENSG00000161638	12	-	0.0875769	1.29322	0.195938	0.999999	ITGA5	54397271	54397364	-1.59055
140767	ENSG00000171055	2	-	-0.0356525	-1.29322	0.195943	0.999999	FEZ2	36583353	36583469	2.20981
323433	ENSG00000160948	8	-	0.0648194	1.29319	0.195952	0.999999	VPS28	144426064	144426179	0.0108442
127725	ENSG00000080345	2	+	-0.073615	-1.29318	0.195952	0.999999	RIF1	151410034	151410089	-1.1511
630401	ENSG00000070413	22	-	0.0472416	1.2932	0.195953	0.999999	DGCR2	19060566	19060955	1.06628
254563	ENSG00000118690	6	+	0.081606	1.29318	0.195961	0.999999	ARMC2	108899694	108899792	-1.32711
356809	ENSG00000065809	10	-	-0.0338951	-1.29315	0.195964	0.999999	FAM107B	14521869	14521869	2.69572
84255	ENSG00000117625	1	+	0.0446128	1.29314	0.19597	0.999999	RCOR3	211313424	211313474	0.85159
117190	ENSG00000163803	2	+	0.135099	1.29311	0.195977	0.999999	PLB1	28496119	28496169	-2.5199
136909	ENSG00000168385	2	+	-0.0564819	-1.2931	0.19598	0.999999	2021-09-02	241316422	241316429	-0.412274
447929	ENSG00000197324	14	+	0.052358	1.29311	0.195984	0.999999	LRP10	22877984	22878083	1.46426
174197	ENSG00000121879	3	+	-0.02862	-1.29307	0.195997	0.999999	PIK3CA	179234094	179235098	3.2334
553435	ENSG00000125447	17	-	0.0687491	1.29305	0.195998	0.999999	GGA3	75238091	75238178	-0.669098
613307	ENSG00000100991	20	-	-0.0283335	-1.29305	0.196005	0.999999	TRPC4AP	35003410	35003616	2.24727
377077	ENSG00000110719	11	+	-0.0494614	-1.29303	0.196005	0.999999	TCIRG1	68044289	68044344	0.796964
446055	ENSG00000088387	13	-	-0.0443841	-1.29299	0.196016	0.999999	DOCK9	98886532	98886610	0.870481
152989	ENSG00000155657	2	-	-0.0659083	-1.29298	0.196017	0.999999	TTN	178609208	178609570	0.190872
487639	ENSG00000167202	15	-	-0.0396027	-1.29295	0.196036	0.999999	TBC1D2B	77998304	77998355	1.0198
551147	ENSG00000008283	17	-	0.0746128	1.29296	0.196036	0.999999	CYB561	63435712	63435791	-1.01994
591581	ENSG00000104907	19	-	0.0687312	1.29293	0.196041	0.999999	TRMT1	13115403	13115422	-0.84978
62467	ENSG00000074964	1	+	0.0625993	1.29293	0.196046	0.999999	ARHGEF10L	17640202	17640302	-0.214922
453545	ENSG00000170345	14	+	-0.0541942	-1.29291	0.196055	0.999999	FOS	75279906	75279977	1.0648
580484	ENSG00000104856	19	+	-0.0890483	-1.2929	0.196059	0.999999	RELB	45001461	45001685	-2.22493
116668	ENSG00000119777	2	+	0.087089	1.29287	0.196064	0.999999	TMEM214	27039741	27039837	-2.01378
585577	ENSG00000152443	19	+	0.0367495	1.29287	0.19608	0.999999	ZNF776	57757310	57758159	2.17141
243926	ENSG00000072803	5	-	0.0790522	1.29282	0.196081	0.999999	FBXW11	171957597	171957698	-2.25635
167776	ENSG00000080200	3	+	0.0631353	1.29283	0.196081	0.999999	CRYBG3	97899137	97899263	-0.258588
295012	ENSG00000241468	7	-	-0.0508145	-1.29287	0.196081	0.999999	ATP5MF	99458309	99458355	1.10636
512316	ENSG00000102886	16	-	-0.085435	-1.29286	0.196082	0.999999	GDPD3	30113538	30113856	-1.49191
575191	ENSG00000196268	19	+	0.039918	1.29284	0.196083	0.999999	ZNF493	21411940	21413465	2.67869
619584	ENSG00000197381	21	+	-0.0730198	-1.2928	0.196089	0.999999	ADARB1	45134726	45134795	-0.925811
305248	ENSG00000104365	8	+	-0.0428975	-1.29278	0.196091	0.999999	IKBKB	42322462	42322494	0.878807
400491	ENSG00000149428	11	-	-0.0618729	-1.29278	0.196093	0.999999	HYOU1	119055185	119055201	-0.43947
319429	ENSG00000164924	8	-	-0.0590605	-1.29277	0.196097	0.999999	YWHAZ	100951456	100951594	-0.459389
168173	ENSG00000182504	3	+	-0.0563893	-1.29276	0.196107	0.999999	CEP97	101732611	101732654	-0.123868
653883	ENSG00000147400	X	-	-0.0562064	-1.29281	0.196114	0.999999	CETN2	152827810	152827930	0.790764
604230	ENSG00000125901	20	+	-0.074536	-1.29288	0.196115	0.999999	MRPS26	3046614	3046737	-1.07848
433964	ENSG00000089060	12	-	0.0613557	1.29271	0.196118	0.999999	SLC8B1	113319974	113320330	-0.545808
86425	ENSG00000116977	1	+	0.0346409	1.2927	0.19612	0.999999	LGALS8	236542915	236542990	1.77245
550853	ENSG00000062725	17	-	0.0376369	1.2927	0.196123	0.999999	APPBP2	60479162	60479271	1.45259
93197	ENSG00000134644	1	-	-0.0397516	-1.29268	0.196126	0.999999	PUM1	30981338	30981405	1.08491
375951	ENSG00000087365	11	+	0.0375073	1.29268	0.196127	0.999999	SF3B2	66058830	66058930	1.52916
244277	ENSG00000146083	5	-	0.0981949	1.29271	0.196128	0.999999	RNF44	176529809	176529818	-2.33686
538984	ENSG00000108559	17	-	-0.0513665	-1.29268	0.196128	0.999999	NUP88	5387779	5387904	0.393997
120774	ENSG00000124357	2	+	-0.0673761	-1.29265	0.196136	0.999999	NAGK	71068662	71068664	-0.358679
402424	ENSG00000006831	12	+	-0.0420814	-1.29268	0.196137	0.999999	ADIPOR2	1754258	1754514	1.03237
608187	ENSG00000204070	20	+	0.0720673	1.29268	0.196143	0.999999	SYS1	45365219	45365546	-1.38509
439916	ENSG00000136153	13	+	0.0969957	1.29263	0.196148	0.999999	LMO7	75835152	75835232	-2.25335
548745	ENSG00000004897	17	-	0.0399137	1.29259	0.196158	0.999999	CDC27	47122444	47122536	1.90374
236330	ENSG00000183323	5	-	-0.0394943	-1.2926	0.19616	0.999999	CCDC125	69280693	69281344	1.88348
515843	ENSG00000102901	16	-	0.0948533	1.29259	0.196162	0.999999	CENPT	67828509	67828559	-2.38242
597671	ENSG00000079385	19	-	-0.0935477	-1.29258	0.196165	0.999999	CEACAM1	42528381	42528446	-1.34342
374382	ENSG00000110583	11	+	-0.0778753	-1.29259	0.19617	0.999999	NAA40	63954338	63954474	-1.1235
414391	ENSG00000120868	12	+	0.0312875	1.29252	0.196181	0.999999	APAF1	98680277	98680402	3.0756
505754	ENSG00000140995	16	+	-0.0529158	-1.29251	0.196184	0.999999	DEF8	89964170	89964220	0.276756
131506	ENSG00000003402	2	+	-0.0858777	-1.2925	0.196188	0.999999	CFLAR	201116154	201116166	-1.46997
118947	ENSG00000171150	2	+	-0.094453	-1.29258	0.196191	0.999999	SOCS5	46779622	46780244	-2.0139
346088	ENSG00000239665	10	+	0.0710351	1.29248	0.196192	0.999999	AL157392.3	13649300	13649334	-0.740717
283561	ENSG00000158467	7	+	-0.0623756	-1.29249	0.196196	0.999999	AHCYL2	129427039	129427175	-0.535566
597531	ENSG00000160570	19	-	0.0872823	1.29245	0.196213	0.999999	DEDD2	42217682	42217682	-1.76011
650865	ENSG00000165288	X	-	-0.0424552	-1.29243	0.196214	0.999999	BRWD3	80734146	80734218	1.22562
141842	ENSG00000250565	2	-	-0.0856118	-1.29247	0.196216	0.999999	ATP6V1E2	46542217	46542557	-1.54802
397947	ENSG00000110172	11	-	-0.0517072	-1.29243	0.196216	0.999999	CHORDC1	90222891	90223030	0.698949
95587	ENSG00000196517	1	-	-0.116769	-1.29237	0.196245	0.999999	SLC6A9	44008515	44008596	-1.6753
255623	ENSG00000066651	6	+	0.0764837	1.29234	0.196248	0.999999	TRMT11	126038889	126038925	-1.31463
566817	ENSG00000150637	18	-	0.0873698	1.29233	0.196253	0.999999	CD226	69831158	69831206	-1.23129
435370	ENSG00000139719	12	-	0.0315876	1.29235	0.196256	0.999999	VPS33A	122229564	122231562	2.89913
533867	ENSG00000109062	17	+	-0.0460537	-1.29234	0.196257	0.999999	SLC9A3R1	74762012	74762173	1.6272
375059	ENSG00000149809	11	+	0.0910982	1.29231	0.196261	0.999999	TM7SF2	65113220	65113368	-1.75689
172796	ENSG00000152601	3	+	0.0345463	1.29229	0.196261	0.999999	MBNL1	152457691	152458129	2.78847
411655	ENSG00000061987	12	+	-0.0426905	-1.29228	0.196265	0.999999	MON2	62593082	62593278	0.789231
508405	ENSG00000153406	16	-	-0.0884215	-1.29227	0.196274	0.999999	NMRAL1	4474554	4474555	-2.11089
473008	ENSG00000138613	15	+	0.0601015	1.29227	0.196275	0.999999	APH1B	63291686	63291997	-0.484525
636871	ENSG00000205542	X	+	0.0307192	1.29231	0.196276	0.999999	TMSB4X	12977082	12977226	7.72966
543352	ENSG00000109113	17	-	0.0767874	1.29223	0.196286	0.999999	RAB34	28714873	28714900	-0.964679
242802	ENSG00000197043	5	-	0.0786734	1.29221	0.196289	0.999999	ANXA6	151157761	151157761	-2.17734
128142	ENSG00000136536	2	+	-0.0299567	-1.2922	0.196298	0.999999	2021-03-07	159743212	159743253	3.87093
488664	ENSG00000140612	15	-	0.0351509	1.29217	0.196309	0.999999	SEC11A	84687625	84687774	2.59521
624654	ENSG00000224086	22	+	-0.0905971	-1.29249	0.196312	0.999999	AC245452.1	21938293	21939613	-0.83199
624655	ENSG00000224086	22	+	0.0905971	1.29249	0.196312	0.999999	AC245452.1	21941102	21977632	-0.0755846
645121	ENSG00000101986	X	+	-0.0589916	-1.29218	0.196316	0.999999	ABCD1	153724868	153725816	-0.202422
293450	ENSG00000075223	7	-	0.0828952	1.29214	0.196318	0.999999	SEMA3C	80818410	80818418	-1.23697
356336	ENSG00000198879	10	-	0.0505479	1.29214	0.19632	0.999999	SFMBT2	7220411	7220537	0.336081
330192	ENSG00000136888	9	+	0.0812271	1.29223	0.196321	0.999999	ATP6V1G1	114592653	114592679	-0.235861
358138	ENSG00000120616	10	-	-0.0349603	-1.29211	0.196325	0.999999	EPC1	32286979	32287015	1.61018
165141	ENSG00000114353	3	+	-0.0470056	-1.29211	0.196328	0.999999	GNAI2	50257715	50258166	1.28881
311418	ENSG00000197858	8	+	-0.0816218	-1.2921	0.19633	0.999999	GPAA1	144086184	144086184	-1.62361
367225	ENSG00000064201	11	+	0.0505156	1.29208	0.196335	0.999999	TSPAN32	2314485	2314571	0.670852
533941	ENSG00000167862	17	+	-0.06207	-1.29211	0.196351	0.999999	MRPL58	75020313	75020395	-0.0559781
310412	ENSG00000132294	8	+	-0.0733597	-1.29203	0.196353	0.999999	EFR3A	131939881	131939900	-1.63584
107392	ENSG00000122218	1	-	0.0295123	1.29202	0.196355	0.999999	COPA	160332491	160332546	2.61378
82232	ENSG00000081237	1	+	0.0288257	1.292	0.196362	0.999999	PTPRC	198703373	198703874	5.7865
568843	ENSG00000172006	19	+	-0.0913735	-1.29209	0.196367	0.999999	ZNF554	2835472	2835772	-2.21643
308313	ENSG00000156162	8	+	-0.0649102	-1.29199	0.196368	0.999999	DPY19L4	94787894	94788052	-0.34019
295477	ENSG00000077454	7	-	0.0640905	1.29197	0.196379	0.999999	LRCH4	100576324	100576693	-0.065844
653481	ENSG00000101974	X	-	-0.0451335	-1.29195	0.196379	0.999999	ATP11C	139800060	139800110	0.673736
165591	ENSG00000023330	3	+	-0.0524816	-1.29197	0.196381	0.999999	ALAS1	52211452	52211551	-0.0263573
348060	ENSG00000012779	10	+	-0.0485555	-1.29195	0.196384	0.999999	ALOX5	45443416	45443420	1.72214
486310	ENSG00000137817	15	-	-0.0586298	-1.29192	0.196389	0.999999	PARP6	72242674	72242699	-0.32721
429293	ENSG00000198673	12	-	-0.10441	-1.29191	0.196397	0.999999	FAM19A2	61754872	61755024	-2.0412
450398	ENSG00000087302	14	+	0.0401013	1.29191	0.196402	0.999999	RTRAF	52001798	52001866	2.21128
295154	ENSG00000166526	7	-	0.0856783	1.2919	0.196402	0.999999	ZNF3	100069972	100069978	-2.38984
324029	ENSG00000080503	9	+	-0.047477	-1.29187	0.196405	0.999999	SMARCA2	2047315	2047484	0.572835
369531	ENSG00000134333	11	+	0.0706404	1.29186	0.196412	0.999999	LDHA	18400361	18400629	-0.916618
180627	ENSG00000160746	3	-	0.0549298	1.29185	0.19642	0.999999	ANO10	43598532	43598564	0.043923
289571	ENSG00000196295	7	-	-0.0516553	-1.29182	0.196424	0.999999	GARS-DT	30576711	30576742	0.412936
184365	ENSG00000168374	3	-	-0.0897296	-1.29183	0.196427	0.999999	ARF4	57571392	57571397	-2.54318
151669	ENSG00000198648	2	-	0.0631931	1.29183	0.196428	0.999999	STK39	167964308	167964545	-0.442618
473652	ENSG00000137764	15	+	-0.0823133	-1.29181	0.196429	0.999999	MAP2K5	67727916	67727945	-1.25383
215558	ENSG00000151466	4	-	-0.0450187	-1.29181	0.19643	0.999999	SCLT1	128965227	128965318	1.46266
473186	ENSG00000103671	15	+	-0.0769577	-1.2918	0.196437	0.999999	TRIP4	64387965	64388048	-1.62999
97083	ENSG00000162385	1	-	-0.0873871	-1.29185	0.196441	0.999999	MAGOH	53238500	53238508	-1.54784
405197	ENSG00000023734	12	+	-0.0597834	-1.2918	0.196443	0.999999	STRAP	15895454	15895496	-0.0839511
608503	ENSG00000064601	20	+	0.0876728	1.29176	0.196444	0.999999	CTSA	45897908	45898004	-1.47356
165008	ENSG00000003756	3	+	0.0351462	1.29171	0.196461	0.999999	RBM5	50114252	50115351	1.26848
148670	ENSG00000136717	2	-	-0.103735	-1.29173	0.196463	0.999999	BIN1	127053422	127053445	-2.37078
91079	ENSG00000127463	1	-	0.0811807	1.2917	0.196466	0.999999	EMC1	19219699	19220763	-1.46927
482884	ENSG00000138593	15	-	-0.0875395	-1.29169	0.196471	0.999999	SECISBP2L	49046434	49046446	-2.70076
409747	ENSG00000123338	12	+	0.0344418	1.29167	0.196476	0.999999	NCKAP1L	54518837	54518913	1.21047
552544	ENSG00000154265	17	-	0.0517525	1.29166	0.196479	0.999999	ABCA5	69271162	69271289	0.732425
481553	ENSG00000140326	15	-	-0.0928294	-1.29165	0.196489	0.999999	CDAN1	42727955	42728033	-2.28409
407584	ENSG00000152556	12	+	0.0879348	1.29163	0.19649	0.999999	PFKM	48139849	48139912	-1.86782
434199	ENSG00000123066	12	-	0.0336246	1.2916	0.196497	0.999999	MED13L	116006412	116006806	2.71201
398777	ENSG00000137757	11	-	-0.120931	-1.29161	0.196503	0.999999	CASP5	105008981	105009019	-2.04408
474663	ENSG00000179361	15	+	-0.0678607	-1.2916	0.196507	0.999999	ARID3B	74591560	74591814	-0.868038
608841	ENSG00000124228	20	+	-0.0436321	-1.29151	0.196536	0.999999	DDX27	49233644	49233709	0.624759
218817	ENSG00000249915	5	+	-0.0414306	-1.29152	0.196537	0.999999	PDCD6	306755	306760	1.41193
104244	ENSG00000143418	1	-	0.0309394	1.2915	0.196537	0.999999	CERS2	150967392	150967426	2.72905
150671	ENSG00000115165	2	-	0.0263349	1.29152	0.196537	0.999999	CYTIP	157439276	157439414	2.77019
569136	ENSG00000064961	19	+	-0.0593682	-1.29149	0.196547	0.999999	HMG20B	3576945	3576987	-0.521484
243055	ENSG00000245275	5	-	0.0986886	1.29159	0.196548	0.999999	SAP30L-AS1	154445738	154445813	-2.20092
501990	ENSG00000038358	16	+	-0.0449993	-1.29146	0.196553	0.999999	EDC4	67877217	67877406	0.686281
634968	ENSG00000100227	22	-	-0.0404639	-1.29146	0.196556	0.999999	POLDIP3	42585887	42585968	1.0383
340613	ENSG00000070061	9	-	-0.044099	-1.29144	0.196559	0.999999	ELP1	108898502	108898581	0.366665
565700	ENSG00000154832	18	-	0.0636648	1.29143	0.196562	0.999999	CXXC1	50285325	50285351	-0.969693
581718	ENSG00000087074	19	+	-0.0569374	-1.29152	0.196563	0.999999	PPP1R15A	48872392	48872651	0.0812171
440360	ENSG00000152749	13	+	-0.0701016	-1.29148	0.19657	0.999999	GPR180	94605391	94605549	-0.412171
604279	ENSG00000088812	20	+	-0.0437563	-1.2914	0.196574	0.999999	ATRN	3559393	3559483	0.662789
160689	ENSG00000075975	3	+	-0.0381734	-1.29144	0.196574	0.999999	MKRN2	12572069	12572373	1.04934
75949	ENSG00000143379	1	+	-0.0440257	-1.29138	0.196578	0.999999	SETDB1	150942852	150943053	0.840946
414294	ENSG00000120802	12	+	-0.0801229	-1.29138	0.196581	0.999999	TMPO	98515630	98515630	-1.30819
565420	ENSG00000141627	18	-	0.0796628	1.29135	0.196587	0.999999	DYM	49321125	49321377	-2.02754
198213	ENSG00000157796	4	+	0.0630736	1.29135	0.196588	0.999999	WDR19	39231797	39231956	-0.364115
96226	ENSG00000123472	1	-	-0.0860257	-1.29136	0.196589	0.999999	ATPAF1	46635041	46635044	-2.30057
288451	ENSG00000106524	7	-	0.0359897	1.29135	0.1966	0.999999	ANKMY2	16599782	16600945	2.08585
214931	ENSG00000150961	4	-	-0.0496214	-1.2913	0.196607	0.999999	SEC24D	118815451	118815626	0.503631
425111	ENSG00000139620	12	-	0.0737469	1.29129	0.196611	0.999999	KANSL2	48681642	48681857	-1.62567
344494	ENSG00000107331	9	-	0.079174	1.29127	0.196614	0.999999	ABCA2	137014913	137015097	-1.79611
504431	ENSG00000135709	16	+	0.0918364	1.29129	0.196615	0.999999	KIAA0513	85086914	85087071	-1.86945
353412	ENSG00000148834	10	+	-0.091847	-1.29132	0.196616	0.999999	GSTO1	104254986	104255162	-1.71628
501245	ENSG00000172824	16	+	0.100027	1.29128	0.196636	0.999999	CES4A	67009457	67009735	-2.24931
650836	ENSG00000165288	X	-	0.0379218	1.29121	0.196637	0.999999	BRWD3	80686863	80687003	1.77683
80305	ENSG00000076321	1	+	0.0317383	1.29123	0.196637	0.999999	KLHL20	173733829	173734217	2.18929
539387	ENSG00000161944	17	-	0.0876715	1.29128	0.196643	0.999999	ASGR2	7102090	7102196	-1.0427
613847	ENSG00000149636	20	-	-0.0646907	-1.29121	0.196645	0.999999	DSN1	36770873	36770974	-0.406437
539047	ENSG00000005100	17	-	-0.0586854	-1.29121	0.196647	0.999999	DHX33	5462319	5462546	-0.149082
326682	ENSG00000170161	9	+	-0.117773	-1.29139	0.196653	0.999999	AL512625.1	62898161	62898703	-2.2199
652567	ENSG00000009694	X	-	-0.104267	-1.29117	0.196654	0.999999	TENM1	124405031	124405266	-1.45971
414066	ENSG00000139343	12	+	0.0912483	1.29124	0.196655	0.999999	SNRPF	95866452	95867053	-1.63805
175697	ENSG00000156931	3	+	-0.080733	-1.29114	0.196657	0.999999	VPS8	184824931	184824984	-1.75527
288592	ENSG00000071189	7	-	-0.0556533	-1.29114	0.196659	0.999999	SNX13	17888560	17888722	-0.0889904
96858	ENSG00000134744	1	-	0.061098	1.29113	0.196661	0.999999	TUT4	52423636	52423867	-0.323799
400445	ENSG00000149428	11	-	-0.0645133	-1.29113	0.196663	0.999999	HYOU1	119045226	119045310	-0.646733
84468	ENSG00000203705	1	+	0.0544013	1.29114	0.196665	0.999999	TATDN3	212815013	212815046	0.0743112
250697	ENSG00000146192	6	+	0.0993543	1.29113	0.196666	0.999999	FGD2	37014391	37014580	-2.37112
647024	ENSG00000173681	X	-	0.0596556	1.29108	0.196685	0.999999	BCLAF3	19914427	19914938	-0.131417
101857	ENSG00000134242	1	-	-0.0435744	-1.29107	0.196688	0.999999	PTPN22	113829592	113829707	1.9101
612894	ENSG00000197183	20	-	-0.0864195	-1.29107	0.19669	0.999999	NOL4L	32447342	32447750	-1.74634
517970	ENSG00000103121	16	-	0.0851898	1.29105	0.196694	0.999999	CMC2	80991754	80991955	-1.37725
248613	ENSG00000196230	6	+	0.0725657	1.29111	0.1967	0.999999	TUBB	30721899	30722214	-1.07206
484922	ENSG00000103657	15	-	0.0233517	1.29097	0.196716	0.999999	HERC1	63774694	63775164	4.34812
406247	ENSG00000064763	12	+	0.0730581	1.29098	0.196718	0.999999	FAR2	29332845	29332908	-0.625382
481043	ENSG00000128908	15	-	-0.0334785	-1.29096	0.196721	0.999999	INO80	41074370	41074565	1.70186
260179	ENSG00000111913	6	-	-0.0395444	-1.29091	0.19674	0.999999	RIPOR2	25014952	25015583	2.52633
116561	ENSG00000213699	2	+	-0.0720875	-1.29096	0.196749	0.999999	SLC35F6	26774251	26774323	-0.972921
332885	ENSG00000126883	9	+	0.091019	1.29088	0.19675	0.999999	NUP214	131174055	131174167	-1.75273
590223	ENSG00000076662	19	-	-0.044733	-1.29087	0.196757	0.999999	ICAM3	10335066	10335140	3.00989
109235	ENSG00000135821	1	-	-0.0378929	-1.29086	0.19676	0.999999	GLUL	182385357	182385402	5.88033
119788	ENSG00000162929	2	+	0.0902589	1.29087	0.196761	0.999999	KIAA1841	61121185	61121276	-1.97957
330418	ENSG00000119397	9	+	0.0480262	1.29084	0.196763	0.999999	CNTRL	121121801	121121951	0.554085
238133	ENSG00000175471	5	-	-0.042902	-1.29084	0.196764	0.999999	MCTP1	94779110	94779163	1.12943
427310	ENSG00000123415	12	-	-0.0899353	-1.29082	0.196773	0.999999	SMUG1	54188515	54188596	-2.34953
121354	ENSG00000005448	2	+	-0.0741804	-1.29084	0.196776	0.999999	WDR54	74423319	74423385	-1.15433
205044	ENSG00000137462	4	+	0.0405347	1.29079	0.196788	0.999999	TLR2	153702511	153702891	3.58955
520181	ENSG00000167740	17	+	0.0820674	1.29085	0.196788	0.999999	CYB5D2	4157573	4157697	-1.46113
339120	ENSG00000187764	9	-	-0.0542708	-1.29077	0.196789	0.999999	SEMA4D	89405561	89405601	0.933402
390283	ENSG00000175216	11	-	0.0520611	1.29073	0.196802	0.999999	CKAP5	46750528	46750611	-0.00927061
608937	ENSG00000124226	20	+	-0.0285854	-1.29072	0.196813	0.999999	RNF114	49946179	49946250	2.59076
642480	ENSG00000080561	X	+	-0.0584109	-1.29072	0.196825	0.999999	MID2	107840670	107841381	0.533342
144100	ENSG00000179818	2	-	-0.0766035	-1.29065	0.196827	0.999999	PCBP1-AS1	70094995	70095059	-0.944855
81542	ENSG00000116668	1	+	0.0529287	1.29067	0.196831	0.999999	SWT1	185214507	185214655	1.43158
573562	ENSG00000053501	19	+	0.0824213	1.29068	0.196832	0.999999	USE1	17217671	17218363	-1.55482
473011	ENSG00000138613	15	+	-0.0428729	-1.29066	0.196833	0.999999	APH1B	63305614	63305704	0.944592
228420	ENSG00000081791	5	+	-0.0597729	-1.29065	0.196833	0.999999	DELE1	141934240	141934257	-0.399555
221929	ENSG00000113593	5	+	0.0514559	1.29063	0.196839	0.999999	PPWD1	65572285	65572286	0.537432
257782	ENSG00000146433	6	+	0.0437018	1.29065	0.19684	0.999999	TMEM181	158629730	158629819	0.997924
458236	ENSG00000092199	14	-	-0.0275825	-1.2906	0.196846	0.999999	HNRNPC	21212997	21213044	4.49356
593904	ENSG00000089639	19	-	-0.0523157	-1.2906	0.196848	0.999999	GMIP	19638206	19638329	0.323232
601280	ENSG00000160318	19	-	0.0971009	1.29069	0.196849	0.999999	CLDND2	51367216	51367397	-1.47778
194248	ENSG00000041802	3	-	0.048789	1.29057	0.19686	0.999999	LSG1	194651217	194651597	0.300626
143748	ENSG00000115977	2	-	-0.0678807	-1.29052	0.196877	0.999999	AAK1	69461400	69461705	-0.202785
424460	ENSG00000139218	12	-	-0.0863961	-1.2905	0.196882	0.999999	SCAF11	45990566	45990576	-2.67799
526985	ENSG00000275023	17	+	-0.0525395	-1.29049	0.196887	0.999999	MLLT6	38725557	38725756	0.405761
254427	ENSG00000130348	6	+	0.0483538	1.29051	0.196894	0.999999	QRSL1	106652583	106653823	0.583795
305464	ENSG00000165102	8	+	-0.0521669	-1.29046	0.196899	0.999999	HGSNAT	43146948	43147063	0.319026
63894	ENSG00000117676	1	+	0.0285808	1.29043	0.196905	0.999999	RPS6KA1	26574432	26574734	4.11978
504349	ENSG00000103194	16	+	0.063916	1.29043	0.196907	0.999999	USP10	84759947	84760171	-0.498801
292526	ENSG00000106638	7	-	-0.0811503	-1.29043	0.196908	0.999999	TBL2	73573938	73573960	-1.8652
141989	ENSG00000138081	2	-	-0.0396049	-1.29041	0.196916	0.999999	FBXO11	47834788	47834871	1.2781
106652	ENSG00000143314	1	-	0.0814264	1.29043	0.196923	0.999999	MRPL24	156740379	156740562	-1.38935
352995	ENSG00000107862	10	+	0.0412311	1.29036	0.196931	0.999999	GBF1	102245532	102245781	1.12802
198092	ENSG00000065882	4	+	0.0737595	1.29035	0.196932	0.999999	TBC1D1	38119954	38120108	-1.17209
435301	ENSG00000212694	12	-	-0.0556523	-1.29038	0.196934	0.999999	LINC01089	121795267	121795569	0.128763
350065	ENSG00000176986	10	+	0.0318369	1.29035	0.196935	0.999999	SEC24C	73766350	73766541	2.1651
538597	ENSG00000132382	17	-	0.0855143	1.29031	0.196951	0.999999	MYBBP1A	4542616	4542741	-2.11567
255075	ENSG00000178425	6	+	0.0833674	1.29032	0.196952	0.999999	NT5DC1	116145438	116145495	-1.93326
567381	ENSG00000122490	18	-	-0.0654985	-1.29031	0.196952	0.999999	PQLC1	79904141	79904183	0.27545
512067	ENSG00000103502	16	-	0.0774177	1.29029	0.196958	0.999999	CDIPT	29862721	29862814	-0.765047
304718	ENSG00000147526	8	+	0.0611056	1.29028	0.196959	0.999999	TACC1	38788566	38788703	-0.551081
94092	ENSG00000163867	1	-	-0.0915294	-1.29032	0.19696	0.999999	ZMYM6	35031848	35031905	-2.16166
571697	ENSG00000105520	19	+	-0.0878538	-1.29029	0.196963	0.999999	PLPPR2	11363769	11363819	-1.81494
643486	ENSG00000122126	X	+	-0.0736016	-1.29027	0.196967	0.999999	OCRL	129576317	129576552	-0.791726
385608	ENSG00000110665	11	-	0.0386445	1.29029	0.19697	0.999999	C11orf21	2300769	2301755	2.68083
416491	ENSG00000179295	12	+	-0.0341708	-1.29023	0.196983	0.999999	PTPN11	112446276	112446398	1.51959
134911	ENSG00000067066	2	+	0.0511589	1.2902	0.196986	0.999999	SP100	230449375	230449380	0.488673
362393	ENSG00000226688	10	-	-0.0858447	-1.29023	0.196989	0.999999	ENTPD1-AS1	96089266	96089307	-1.49399
370247	ENSG00000170946	11	+	-0.0930836	-1.29021	0.196992	0.999999	DNAJC24	31422065	31422132	-2.22189
470804	ENSG00000137842	15	+	-0.0659843	-1.29015	0.197006	0.999999	TMEM62	43146591	43146607	-0.781697
297914	ENSG00000106348	7	-	-0.0463159	-1.29014	0.19701	0.999999	IMPDH1	128400537	128400539	1.0549
295819	ENSG00000214253	7	-	-0.0527806	-1.29016	0.197012	0.999999	FIS1	101239661	101239731	2.62395
491588	ENSG00000095906	16	+	-0.0625056	-1.29012	0.197019	0.999999	NUBP2	1787778	1787831	-0.982406
339274	ENSG00000090054	9	-	0.0785445	1.29009	0.197028	0.999999	SPTLC1	92079434	92079566	-1.71196
525839	ENSG00000178691	17	+	-0.0516523	-1.29008	0.197033	0.999999	SUZ12	31966147	31966196	0.544114
215794	ENSG00000109381	4	-	-0.0435225	-1.29006	0.197036	0.999999	ELF2	139084133	139084224	0.784944
105583	ENSG00000163463	1	-	-0.0862679	-1.29008	0.197046	0.999999	KRTCAP2	155173262	155173268	-2.1054
316102	ENSG00000187735	8	-	0.0391739	1.29003	0.197049	0.999999	TCEA1	53967170	53968112	3.43552
643166	ENSG00000077721	X	+	-0.0791973	-1.29003	0.197051	0.999999	UBE2A	119576945	119577066	-1.69666
110625	ENSG00000117139	1	-	0.0514048	1.29001	0.197051	0.999999	KDM5B	202773285	202773288	0.250817
97168	ENSG00000058804	1	-	-0.0443202	-1.29001	0.197061	0.999999	NDC1	53796899	53797144	0.900416
513679	ENSG00000102921	16	-	-0.0532608	-1.29	0.197066	0.999999	N4BP1	48609775	48610209	0.191835
485921	ENSG00000140332	15	-	0.0489894	1.28996	0.197066	0.999999	TLE3	70053227	70053374	1.01531
433254	ENSG00000196510	12	-	0.0315918	1.28998	0.197066	0.999999	ANAPC7	110377393	110377580	2.20706
231309	ENSG00000113749	5	+	-0.0766811	-1.28998	0.197081	0.999999	HRH2	175658030	175658155	0.0478079
165771	ENSG00000010318	3	+	-0.099019	-1.28993	0.197089	0.999999	PHF7	52421648	52421705	-2.29621
623190	ENSG00000173638	21	-	-0.0503457	-1.2899	0.197095	0.999999	SLC19A1	45515769	45516140	1.06625
367967	ENSG00000179532	11	+	-0.100063	-1.28988	0.197097	0.999999	DNHD1	6498240	6498307	-2.35744
466107	ENSG00000176438	14	-	-0.0448815	-1.28987	0.197104	0.999999	SYNE3	95433260	95433409	1.16809
554327	ENSG00000129667	17	-	-0.0746939	-1.28986	0.197105	0.999999	RHBDF2	76473076	76473105	-0.954226
227801	ENSG00000171604	5	+	-0.0821775	-1.28987	0.197107	0.999999	CXXC5	139680774	139680818	-1.60105
394840	ENSG00000172725	11	-	0.0558309	1.28987	0.197108	0.999999	CORO1B	67438283	67438501	-0.412951
130000	ENSG00000234663	2	+	-0.102312	-1.28985	0.197114	0.999999	LINC01934	181341046	181341129	-2.15974
86930	ENSG00000054282	1	+	-0.0511172	-1.28983	0.197116	0.999999	SDCCAG8	243415702	243415829	0.218776
177040	ENSG00000122068	3	+	-0.0375697	-1.28984	0.197117	0.999999	FYTTD1	197776927	197776942	1.44368
545665	ENSG00000161405	17	-	-0.032582	-1.28986	0.197117	0.999999	IKZF3	39765284	39765495	3.02264
256259	ENSG00000112357	6	+	0.0900055	1.28988	0.197121	0.999999	PEX7	136872198	136872253	-1.80179
381246	ENSG00000204370	11	+	0.0334317	1.28985	0.197126	0.999999	SDHD	112094805	112095163	3.96351
346157	ENSG00000187522	10	+	0.071913	1.28984	0.197126	0.999999	HSPA14	14870597	14870667	-0.673891
131539	ENSG00000003402	2	+	0.0235877	1.28979	0.197128	0.999999	CFLAR	201136415	201139877	6.53871
368897	ENSG00000133816	11	+	-0.0563345	-1.28977	0.197132	0.999999	MICAL2	12256842	12256909	1.85757
415327	ENSG00000013503	12	+	0.0669997	1.28977	0.197137	0.999999	POLR3B	106366658	106366722	-0.801022
96673	ENSG00000085832	1	-	-0.0264898	-1.28976	0.19714	0.999999	EPS15	51465267	51465326	2.86182
172161	ENSG00000163714	3	+	-0.0579763	-1.28975	0.197141	0.999999	U2SURP	143001623	143001626	-0.0116938
181403	ENSG00000172113	3	-	0.051958	1.28975	0.197144	0.999999	NME6	48294083	48294158	0.111759
368400	ENSG00000166452	11	+	-0.0910592	-1.2898	0.197145	0.999999	AKIP1	8911615	8911671	-2.07981
263963	ENSG00000112651	6	-	0.0674206	1.28981	0.197146	0.999999	MRPL2	43056081	43056196	-0.47608
482803	ENSG00000103995	15	-	0.0610379	1.28974	0.197149	0.999999	CEP152	48791237	48791376	-0.333034
238651	ENSG00000145723	5	-	-0.0813791	-1.2897	0.197168	0.999999	GIN1	103104541	103104621	-0.993416
269732	ENSG00000029363	6	-	0.0303152	1.28967	0.197168	0.999999	BCLAF1	136256863	136258293	3.64456
589681	ENSG00000196110	19	-	-0.0347698	-1.28974	0.197169	0.999999	ZNF699	9295310	9296933	2.94598
415589	ENSG00000136003	12	+	0.0476745	1.28968	0.19717	0.999999	ISCU	108564060	108564155	0.894985
297679	ENSG00000128513	7	-	-0.0997506	-1.28961	0.19719	0.999999	POT1	124892702	124892725	-2.23736
211928	ENSG00000163291	4	-	0.0712145	1.28963	0.197191	0.999999	PAQR3	78923917	78923947	-0.776892
375543	ENSG00000173442	11	+	-0.0491804	-1.28961	0.197192	0.999999	EHBP1L1	65592014	65592090	0.883631
279554	ENSG00000127914	7	+	0.0403653	1.28959	0.197197	0.999999	AKAP9	92040899	92041781	1.43431
366630	ENSG00000177697	11	+	0.114753	1.2896	0.197199	0.999999	CD151	836540	836768	-1.91275
389141	ENSG00000148950	11	-	0.0959296	1.28961	0.1972	0.999999	IMMP1L	31432493	31432568	-2.06603
302296	ENSG00000171428	8	+	-0.0974404	-1.28963	0.1972	0.999999	NAT1	18212222	18212390	-2.03211
308784	ENSG00000132549	8	+	0.0331108	1.28957	0.197204	0.999999	VPS13B	99778836	99779031	1.98263
275661	ENSG00000065883	7	+	-0.0322991	-1.28957	0.197206	0.999999	CDK13	39999389	39999456	2.40753
648567	ENSG00000196998	X	-	-0.0904317	-1.28953	0.197216	0.999999	WDR45	49079857	49079859	-1.73323
562016	ENSG00000060069	18	+	0.0381113	1.28953	0.197225	0.999999	CTDP1	79704767	79704917	1.74859
532701	ENSG00000198231	17	+	-0.0586374	-1.28949	0.197232	0.999999	DDX42	63811174	63811271	-0.736076
619257	ENSG00000160218	21	+	-0.0308962	-1.28949	0.197237	0.999999	TRAPPC10	44094063	44094233	2.47021
189066	ENSG00000172765	3	-	-0.0452809	-1.28948	0.197239	0.999999	TMCC1	129654968	129655103	1.21306
195846	ENSG00000063978	4	+	-0.0347184	-1.28948	0.19724	0.999999	RNF4	2512438	2512476	1.77288
298687	ENSG00000105887	7	-	-0.069442	-1.28954	0.197248	0.999999	MTPN	135977317	135977353	-0.774871
535873	ENSG00000173821	17	+	-0.0584531	-1.28943	0.197252	0.999999	RNF213	80380831	80380891	1.5931
262366	ENSG00000204257	6	-	0.0524147	1.28946	0.197256	0.999999	HLA-DMA	32952284	32952461	0.813916
284117	ENSG00000146856	7	+	0.0966732	1.2895	0.197259	0.999999	AGBL3	135010042	135012511	-1.78369
465851	ENSG00000089737	14	-	0.0292811	1.28942	0.19726	0.999999	DDX24	94052998	94053127	2.64434
462465	ENSG00000126790	14	-	0.0626582	1.28941	0.197269	0.999999	L3HYPDH	59474728	59474939	-0.243767
607114	ENSG00000101084	20	+	-0.0760908	-1.28935	0.197289	0.999999	RAB5IF	36609759	36609790	-1.24661
506133	ENSG00000103126	16	-	0.0480676	1.28936	0.197289	0.999999	AXIN1	314543	314683	0.526217
569989	ENSG00000141968	19	+	-0.0350368	-1.28931	0.197298	0.999999	VAV1	6857054	6857107	2.11764
553891	ENSG00000132471	17	-	-0.0941686	-1.28928	0.197308	0.999999	WBP2	75855323	75855335	-0.842666
533976	ENSG00000180901	17	+	0.0285948	1.28931	0.19731	0.999999	KCTD2	75063359	75065884	3.71306
112133	ENSG00000136628	1	-	0.0333708	1.28926	0.197314	0.999999	EPRS	219978546	219978719	2.37855
270910	ENSG00000131018	6	-	-0.0387844	-1.28924	0.197315	0.999999	SYNE1	152483085	152483237	2.78325
279894	ENSG00000127995	7	+	0.0550425	1.28923	0.197329	0.999999	CASD1	94533759	94533802	0.205056
511052	ENSG00000103404	16	-	0.0391741	1.28923	0.197332	0.999999	USP31	23064174	23067978	2.14075
598843	ENSG00000125755	19	-	-0.064936	-1.2892	0.197335	0.999999	SYMPK	45822756	45822846	-0.586007
182025	ENSG00000068745	3	-	0.0757036	1.28919	0.197338	0.999999	IP6K2	48715528	48715529	-1.51631
152196	ENSG00000123600	2	-	0.0732775	1.28919	0.197339	0.999999	METTL8	171331868	171332795	-0.799789
256744	ENSG00000152818	6	+	0.0308922	1.28918	0.197339	0.999999	UTRN	144678553	144678578	2.81156
329080	ENSG00000136842	9	+	0.149323	1.28922	0.197343	0.999999	TMOD1	97601255	97601741	-0.533908
521177	ENSG00000072778	17	+	-0.0362329	-1.28916	0.197347	0.999999	ACADVL	7224146	7224216	1.99814
593975	ENSG00000105726	19	-	0.0681426	1.28916	0.197348	0.999999	ATP13A1	19659941	19659987	-1.00372
635735	ENSG00000128159	22	-	-0.05879	-1.28915	0.197351	0.999999	TUBGCP6	50221760	50221874	-0.522
112530	ENSG00000143514	1	-	0.0408746	1.28915	0.197353	0.999999	TP53BP2	223810431	223810463	0.730583
377187	ENSG00000110075	11	+	0.0328541	1.28912	0.19736	0.999999	PPP6R3	68558196	68558565	1.77209
563142	ENSG00000154889	18	-	0.0414456	1.2891	0.197365	0.999999	MPPE1	11884893	11885043	1.76089
227921	ENSG00000131503	5	+	-0.0541231	-1.28913	0.197373	0.999999	ANKHD1	140535539	140535904	0.376334
131501	ENSG00000119013	2	+	-0.121659	-1.28914	0.197381	0.999999	NDUFB3	201085745	201085750	-2.15225
179747	ENSG00000163539	3	-	0.0598972	1.28906	0.197381	0.999999	CLASP2	33659141	33659441	-0.573203
556630	ENSG00000178927	17	-	0.0513844	1.28904	0.197388	0.999999	CYBC1	82449715	82449726	0.492519
133098	ENSG00000138375	2	+	0.062914	1.28903	0.197396	0.999999	SMARCAL1	216467944	216468046	-0.698901
233631	ENSG00000154153	5	-	0.0497213	1.28903	0.197405	0.999999	RETREG1	16473347	16474648	1.3197
75965	ENSG00000143379	1	+	-0.0881774	-1.28898	0.197412	0.999999	SETDB1	150962128	150962129	-2.37612
286956	ENSG00000282572	7	-	-0.108275	-1.28905	0.197413	0.999999	AC215522.2	35458	35489	-1.66164
176519	ENSG00000198836	3	+	-0.0322815	-1.28895	0.19742	0.999999	OPA1	193657080	193657232	2.82373
650687	ENSG00000085224	X	-	-0.0359406	-1.28895	0.19742	0.999999	ATRX	77618806	77618981	1.79418
471961	ENSG00000138592	15	+	-0.0280136	-1.28894	0.197423	0.999999	USP8	50481706	50482065	3.05299
470605	ENSG00000214013	15	+	0.0349984	1.28893	0.197429	0.999999	GANC	42321785	42322020	1.94203
476619	ENSG00000073417	15	+	-0.0631927	-1.28893	0.197429	0.999999	PDE8A	85089338	85089416	-0.513688
323267	ENSG00000185000	8	-	0.0492667	1.28892	0.197434	0.999999	DGAT1	144321321	144321408	0.555092
184165	ENSG00000163946	3	-	-0.0344247	-1.28889	0.197442	0.999999	FAM208A	56670073	56670145	2.29519
61387	ENSG00000116688	1	+	0.0410634	1.2889	0.197442	0.999999	MFN2	11989235	11989343	2.73839
570834	ENSG00000127445	19	+	0.0697047	1.28883	0.197468	0.999999	PIN1	9836823	9836875	-0.838529
554169	ENSG00000182473	17	-	-0.0418492	-1.2888	0.197473	0.999999	EXOC7	76103633	76103677	1.01733
529704	ENSG00000108424	17	+	-0.0691618	-1.2888	0.197473	0.999999	KPNB1	47671710	47671862	-1.54471
129103	ENSG00000077380	2	+	0.0465038	1.28879	0.197478	0.999999	DYNC1I2	171725947	171725955	0.777473
459308	ENSG00000213983	14	-	0.0718219	1.28873	0.197496	0.999999	AP1G2	23563001	23563095	-1.178
246092	ENSG00000180822	6	+	-0.0873867	-1.28876	0.1975	0.999999	PSMG4	3259060	3259196	-2.1371
357531	ENSG00000151023	10	-	0.111854	1.28878	0.197502	0.999999	ENKUR	24984736	24984835	-1.74514
79020	ENSG00000244682	1	+	-0.0963044	-1.28871	0.197507	0.999999	FCGR2C	161588422	161588442	0.661011
112365	ENSG00000143498	1	-	0.0823717	1.2887	0.197514	0.999999	TAF1A	222569510	222569536	-1.51968
586321	ENSG00000175221	19	-	0.0755245	1.28865	0.197526	0.999999	MED16	868252	868410	-1.43276
472500	ENSG00000103569	15	+	-0.0397656	-1.28867	0.197531	0.999999	AQP9	58138263	58138281	3.67545
564713	ENSG00000134779	18	-	0.109026	1.28863	0.197535	0.999999	TPGS2	36818974	36818992	-1.88677
83016	ENSG00000058668	1	+	0.0325162	1.28862	0.197539	0.999999	ATP2B4	203740320	203744079	4.78124
236716	ENSG00000164347	5	-	-0.0441118	-1.28858	0.197552	0.999999	GFM2	74736796	74736963	1.0108
420468	ENSG00000111642	12	-	0.062111	1.28853	0.197566	0.999999	CHD4	6570088	6570144	-0.519566
655425	ENSG00000114374	Y	+	0.0442826	1.28853	0.197566	0.999999	USP9Y	12847045	12847153	-1.52024
163450	ENSG00000114853	3	+	-0.0825438	-1.28858	0.197568	0.999999	ZBTB47	42658848	42659035	-1.46837
480252	ENSG00000175265	15	-	-0.0977734	-1.28852	0.197578	0.999999	GOLGA8A	34386912	34386957	-1.19197
608944	ENSG00000124226	20	+	0.0251483	1.28852	0.19758	0.999999	RNF114	49952301	49952899	3.7018
607399	ENSG00000170471	20	+	0.029274	1.28845	0.197595	0.999999	RALGAPB	38524778	38524945	2.16469
211279	ENSG00000132466	4	-	0.0554923	1.28844	0.197597	0.999999	ANKRD17	73075238	73075685	0.012146
483867	ENSG00000069869	15	-	-0.0897886	-1.28845	0.197597	0.999999	NEDD4	55848372	55848430	-1.64195
383270	ENSG00000109943	11	+	0.0825021	1.28848	0.1976	0.999999	CRTAM	122855695	122855856	-0.579464
493211	ENSG00000103423	16	+	0.0572792	1.28844	0.197601	0.999999	DNAJA3	4426048	4426092	-0.334942
579526	ENSG00000170956	19	+	-0.0743176	-1.28844	0.197603	0.999999	CEACAM3	41808813	41808815	-0.6982
173955	ENSG00000075420	3	+	0.0381268	1.28843	0.197603	0.999999	FNDC3B	172334944	172335082	2.39888
478242	ENSG00000140443	15	+	0.0602185	1.28842	0.197603	0.999999	IGF1R	98911399	98911441	0.499932
98044	ENSG00000116641	1	-	0.0870147	1.28841	0.197607	0.999999	DOCK7	62583184	62583254	-1.67028
613407	ENSG00000101019	20	-	0.0658579	1.2884	0.197614	0.999999	UQCC1	35314688	35314707	-0.899
119560	ENSG00000163001	2	+	0.0677363	1.28838	0.197631	0.999999	CFAP36	55523721	55523822	-0.169147
581247	ENSG00000105321	19	+	0.0624168	1.28837	0.197631	0.999999	CCDC9	47260321	47260357	-0.293461
432955	ENSG00000084112	12	-	0.0964515	1.28834	0.197638	0.999999	SSH1	108826104	108826286	-2.1353
144194	ENSG00000116001	2	-	-0.0694074	-1.28832	0.197639	0.999999	TIA1	70248623	70248640	-0.853519
177562	ENSG00000070950	3	-	-0.0827701	-1.28832	0.197647	0.999999	RAD18	8958920	8959001	-1.546
439239	ENSG00000136104	13	+	-0.0350684	-1.28826	0.197657	0.999999	RNASEH2B	50934921	50934999	2.32127
601449	ENSG00000161551	19	-	0.085248	1.28828	0.197658	0.999999	ZNF577	51871282	51871627	-1.72343
65945	ENSG00000127603	1	+	-0.0279604	-1.28825	0.197659	0.999999	MACF1	39337182	39337331	3.64934
283127	ENSG00000004059	7	+	0.0441126	1.2883	0.197664	0.999999	ARF5	127589595	127589831	0.985562
314482	ENSG00000197892	8	-	-0.044421	-1.28825	0.197665	0.999999	KIF13B	29150297	29150383	0.76233
84560	ENSG00000136643	1	+	0.0335639	1.28825	0.197671	0.999999	RPS6KC1	213272524	213273464	2.03612
100409	ENSG00000188641	1	-	-0.0280399	-1.2882	0.197684	0.999999	DPYD	97098489	97098632	3.44608
222364	ENSG00000134056	5	+	-0.10111	-1.28825	0.197688	0.999999	MRPS36	69217887	69218111	-2.47911
456970	ENSG00000156414	14	+	-0.110532	-1.28819	0.19769	0.999999	TDRD9	104015981	104016088	-2.37855
71681	ENSG00000137942	1	+	0.0553718	1.2882	0.19769	0.999999	FNBP1L	93552580	93554659	0.626357
566475	ENSG00000197563	18	-	0.0666995	1.28815	0.197696	0.999999	PIGN	62044723	62045186	-0.809188
562972	ENSG00000154845	18	-	0.0776384	1.28811	0.19771	0.999999	PPP4R1	9599713	9599741	-1.48409
305262	ENSG00000104365	8	+	-0.0636058	-1.28809	0.197719	0.999999	IKBKB	42331122	42331132	-1.15176
423932	ENSG00000139117	12	-	0.0885126	1.28807	0.197731	0.999999	CPNE8	38726359	38726594	-1.89389
225803	ENSG00000172869	5	+	-0.0429484	-1.28804	0.197735	0.999999	DMXL1	119233340	119233467	0.939883
129839	ENSG00000237298	2	+	-0.0721186	-1.28804	0.197735	0.999999	TTN-AS1	178591139	178591146	-0.857969
442714	ENSG00000122033	13	-	-0.0618102	-1.28806	0.197737	0.999999	MTIF3	27435650	27435683	-0.422265
127537	ENSG00000204406	2	+	0.0465525	1.28802	0.197743	0.999999	MBD5	148469508	148470461	1.04662
383757	ENSG00000134910	11	+	-0.0328643	-1.28801	0.197749	0.999999	STT3A	125602303	125602424	2.08375
412355	ENSG00000111605	12	+	-0.0608208	-1.28801	0.197751	0.999999	CPSF6	69258590	69258685	-0.123481
426874	ENSG00000139626	12	-	-0.0940237	-1.28799	0.197755	0.999999	ITGB7	53191318	53191322	-2.25134
261453	ENSG00000204463	6	-	-0.0723397	-1.28796	0.197765	0.999999	BAG6	31652247	31652323	0.289704
353340	ENSG00000148843	10	+	0.0502936	1.28796	0.197766	0.999999	PDCD11	103439746	103439868	0.0985795
433788	ENSG00000173064	12	-	-0.06136	-1.28793	0.197772	0.999999	HECTD4	112273794	112273795	0.276601
