## Supplemental Tables for "Cigarette Smoking-Associated Isoform Switching and 3’ UTR Lengthening Via Alternative Polyadenylation": Supplemental_Tables_5.21.21.xlsx (part 27 of 48)

### Sheet: ST8. DEU results (continued)
id	gene_id	chr	strand	logFC	t	P.Value	FDR	Name	start	end	AveExpr
615239	ENSG00000244687	20	-	0.0634237	1.28795	0.197774	0.999999	UBE2V1	50083878	50084126	-0.21631
309404	ENSG00000205038	8	+	-0.111079	-1.28798	0.197776	0.999999	PKHD1L1	109464216	109465245	-1.85454
271345	ENSG00000120438	6	-	-0.032289	-1.28792	0.19778	0.999999	TCP1	159789405	159789572	1.96737
234061	ENSG00000113384	5	-	-0.0270139	-1.28801	0.197783	0.999999	GOLPH3	32126595	32126636	2.52814
148022	ENSG00000172965	2	-	-0.0677453	-1.28791	0.197785	0.999999	MIR4435-2HG	111494989	111495020	-0.16019
329588	ENSG00000106701	9	+	0.0853643	1.28792	0.197789	0.999999	FSD1L	105546358	105546575	-1.3261
349209	ENSG00000060339	10	+	-0.0570149	-1.28787	0.197795	0.999999	CCAR1	68771445	68771445	-0.253654
199093	ENSG00000145216	4	+	0.0486708	1.28789	0.197795	0.999999	FIP1L1	53378218	53378528	0.289044
325138	ENSG00000096872	9	+	0.0774137	1.28786	0.197804	0.999999	IFT74	26961949	26962087	-0.78126
403878	ENSG00000205885	12	+	0.101878	1.28787	0.197806	0.999999	C1RL-AS1	7121712	7121851	-2.11556
191974	ENSG00000173905	3	-	0.059304	1.28786	0.197809	0.999999	GOLIM4	168036836	168036994	-0.0561057
434775	ENSG00000089154	12	-	0.0467476	1.28781	0.197816	0.999999	GCN1	120184824	120184887	0.385925
226101	ENSG00000205302	5	+	0.0540703	1.28781	0.197819	0.999999	SNX2	122827460	122827574	0.281976
641198	ENSG00000094841	X	+	0.0820809	1.28784	0.197819	0.999999	UPRT	75304573	75304600	-1.80431
427724	ENSG00000135404	12	-	-0.0545482	-1.28781	0.197823	0.999999	CD63	55728978	55729000	0.29285
632955	ENSG00000184708	22	-	0.0451065	1.2878	0.197824	0.999999	EIF4ENIF1	31455852	31455987	0.550267
192304	ENSG00000075651	3	-	-0.0658157	-1.28779	0.197824	0.999999	PLD1	171688695	171688876	-0.384619
268308	ENSG00000196591	6	-	-0.070601	-1.28779	0.197827	0.999999	HDAC2	113958662	113958683	-0.812191
463747	ENSG00000156030	14	-	-0.0945326	-1.28779	0.197828	0.999999	ELMSAN1	73719009	73719304	-2.42738
244876	ENSG00000175309	5	-	0.0730706	1.28775	0.197837	0.999999	PHYKPL	178211761	178211889	-0.959443
638899	ENSG00000078061	X	+	-0.0592934	-1.28777	0.197838	0.999999	ARAF	47569893	47569985	-0.297343
519129	ENSG00000141012	16	-	-0.0733065	-1.28774	0.197845	0.999999	GALNS	88818007	88818124	-1.1743
278944	ENSG00000135218	7	+	-0.0379628	-1.28769	0.197861	0.999999	CD36	80670977	80671164	4.08025
140946	ENSG00000115825	2	-	-0.0365626	-1.28768	0.197863	0.999999	PRKD3	37286232	37286369	1.69302
360783	ENSG00000107758	10	-	0.0805072	1.28769	0.197866	0.999999	PPP3CB	73448664	73448690	-1.6532
412628	ENSG00000111596	12	+	-0.0349316	-1.28766	0.197867	0.999999	CNOT2	70342108	70342109	1.7054
80367	ENSG00000185278	1	+	-0.0681975	-1.28772	0.197867	0.999999	ZBTB37	173868355	173868393	-0.799291
84908	ENSG00000136630	1	+	-0.0653816	-1.28772	0.19787	0.999999	HLX	220879431	220880449	-0.234242
378321	ENSG00000175575	11	+	0.0514411	1.28767	0.197871	0.999999	PAAF1	73878820	73880703	0.45696
585493	ENSG00000171649	19	+	0.0928352	1.28771	0.197873	0.999999	ZIK1	57588539	57588580	-1.73161
425761	ENSG00000167566	12	-	-0.0660953	-1.28771	0.197873	0.999999	NCKAP5L	49794765	49797002	-0.501044
196546	ENSG00000013288	4	+	-0.0551618	-1.28765	0.197875	0.999999	MAN2B2	6610042	6610050	0.151752
514826	ENSG00000125107	16	-	-0.0814652	-1.28761	0.197883	0.999999	CNOT1	58599010	58599235	-2.14225
231771	ENSG00000169230	5	+	0.0369986	1.28764	0.197884	0.999999	PRELID1	177306615	177306669	2.77236
464205	ENSG00000119684	14	-	0.0666366	1.28762	0.197885	0.999999	MLH3	75049692	75049718	-0.655828
600740	ENSG00000105053	19	-	0.0342317	1.28761	0.197888	0.999999	VRK3	50009290	50009385	2.07438
381985	ENSG00000110274	11	+	-0.0736334	-1.28758	0.197896	0.999999	CEP164	117411795	117411864	-1.27345
346966	ENSG00000148459	10	+	-0.0887213	-1.28762	0.197898	0.999999	PDSS1	26742497	26742577	-1.60087
164310	ENSG00000132153	3	+	-0.0743693	-1.28758	0.197899	0.999999	DHX30	47825912	47826132	-1.34668
497880	ENSG00000169896	16	+	-0.0486138	-1.28758	0.197899	0.999999	ITGAM	31265395	31265498	1.19868
205553	ENSG00000171503	4	+	0.0477651	1.28759	0.197901	0.999999	ETFDH	158706629	158706850	0.666809
533195	ENSG00000171634	17	+	-0.0525861	-1.28756	0.197902	0.999999	BPTF	67959541	67959875	0.454044
544974	ENSG00000278540	17	-	-0.0790372	-1.28755	0.197906	0.999999	ACACA	37205813	37205872	-1.36829
451099	ENSG00000032219	14	+	0.032414	1.28756	0.197907	0.999999	ARID4A	58366069	58366230	2.40832
225524	ENSG00000047188	5	+	0.0468574	1.28755	0.197909	0.999999	YTHDC2	113581710	113584301	0.558348
401527	ENSG00000182934	11	-	0.0456518	1.28755	0.197913	0.999999	SRPRA	126267336	126267548	0.524914
641723	ENSG00000102384	X	+	0.110939	1.28758	0.197916	0.999999	CENPI	101127138	101127266	-2.17744
501468	ENSG00000205250	16	+	0.0848018	1.2875	0.197928	0.999999	E2F4	67197912	67198007	-2.00839
96798	ENSG00000154222	1	-	0.0527075	1.28749	0.19793	0.999999	CC2D1B	52355771	52355844	0.103146
457903	ENSG00000165782	14	-	-0.0335136	-1.2875	0.197933	0.999999	PIP4P1	20460192	20460260	1.78435
141262	ENSG00000115904	2	-	-0.037358	-1.28747	0.197936	0.999999	SOS1	39013867	39013989	1.77633
241407	ENSG00000170458	5	-	0.0368503	1.28749	0.197947	0.999999	CD14	140631728	140632343	5.30428
555485	ENSG00000157637	17	-	-0.0695724	-1.28741	0.197958	0.999999	SLC38A10	81251493	81251612	-1.26248
419062	ENSG00000183495	12	+	0.0734855	1.2874	0.197959	0.999999	EP400	132037682	132037793	-0.445226
593796	ENSG00000105705	19	-	-0.0581258	-1.28739	0.197965	0.999999	SUGP1	19280185	19280291	-0.374643
268489	ENSG00000111860	6	-	0.0329908	1.28739	0.197967	0.999999	CEP85L	118566092	118566316	3.10291
560822	ENSG00000074657	18	+	-0.0980325	-1.28738	0.19797	0.999999	ZNF532	58918493	58918507	-2.15367
431638	ENSG00000084110	12	-	0.0816599	1.28735	0.197978	0.999999	HAL	95985967	95985967	-1.47033
104915	ENSG00000196154	1	-	-0.0350951	-1.2874	0.197983	0.999999	S100A4	153545753	153545802	5.16153
477914	ENSG00000173575	15	+	0.0466252	1.28731	0.19799	0.999999	CHD2	92921377	92921457	0.546526
146424	ENSG00000144028	2	-	0.0367891	1.28731	0.19799	0.999999	SNRNP200	96278678	96278711	1.47766
150884	ENSG00000054219	2	-	0.05264	1.28741	0.197994	0.999999	LY75	159902365	159902548	0.43577
264098	ENSG00000124571	6	-	0.0389072	1.28728	0.198003	0.999999	XPO5	43522337	43524005	1.35222
159531	ENSG00000150995	3	+	-0.0866861	-1.28725	0.198007	0.999999	ITPR1	4847287	4847293	-2.02913
471054	ENSG00000140264	15	+	-0.055334	-1.28727	0.198012	0.999999	SERF2	43792368	43792376	4.04717
635329	ENSG00000100364	22	-	0.0349763	1.28725	0.198016	0.999999	KIAA0930	45196038	45196701	2.46019
512510	ENSG00000180096	16	-	-0.0854644	-1.28724	0.198022	0.999999	2021-09-01	30382366	30382370	-1.90753
223364	ENSG00000145703	5	+	0.0430414	1.28721	0.198025	0.999999	IQGAP2	76673590	76673781	1.33334
519097	ENSG00000103335	16	-	-0.082695	-1.2872	0.198027	0.999999	PIEZO1	88749384	88749479	-2.2863
374549	ENSG00000110011	11	+	-0.0670009	-1.28722	0.198031	0.999999	DNAJC4	64231892	64231961	-0.756739
148230	ENSG00000125538	2	-	0.105577	1.28721	0.198032	0.999999	IL1B	112831136	112831291	-1.81368
223806	ENSG00000152380	5	+	0.097826	1.28723	0.19804	0.999999	FAM151B	80522139	80522524	-2.24739
499137	ENSG00000083799	16	+	0.0497288	1.28717	0.19804	0.999999	CYLD	50796882	50796882	0.209556
334211	ENSG00000177239	9	+	-0.0548147	-1.28715	0.19805	0.999999	MAN1B1	137107275	137107371	-0.218712
468998	ENSG00000198690	15	+	-0.0593147	-1.28714	0.198054	0.999999	FAN1	30925127	30925291	0.0345691
121528	ENSG00000115325	2	+	-0.0557183	-1.28714	0.198056	0.999999	DOK1	74555894	74555926	0.0846596
580043	ENSG00000159882	19	+	-0.0631989	-1.28716	0.198062	0.999999	ZNF230	44009163	44009170	-0.180716
340352	ENSG00000136891	9	-	0.0496837	1.28712	0.198066	0.999999	TEX10	100326302	100326479	0.271435
110121	ENSG00000118197	1	-	-0.0691413	-1.2871	0.198073	0.999999	DDX59	200669767	200669907	-0.958643
518437	ENSG00000103187	16	-	0.0505101	1.2871	0.19808	0.999999	COTL1	84616004	84616475	1.44091
477623	ENSG00000196547	15	+	-0.0492352	-1.28703	0.198087	0.999999	MAN2A2	90912542	90912664	0.773362
573628	ENSG00000105393	19	+	-0.0549051	-1.28704	0.1981	0.999999	BABAM1	17279037	17279048	1.40858
606015	ENSG00000101337	20	+	0.0895178	1.287	0.198101	0.999999	TM9SF4	32136877	32136997	-2.35276
494225	ENSG00000103429	16	+	0.0431132	1.28699	0.198108	0.999999	BFAR	14667893	14668068	0.673222
320535	ENSG00000172172	8	-	-0.111373	-1.28702	0.19811	0.999999	MRPL13	120395848	120395958	-2.24005
144613	ENSG00000114978	2	-	-0.0443166	-1.28699	0.198114	0.999999	MOB1A	74178008	74178114	0.411861
64463	ENSG00000198492	1	+	0.0623716	1.28699	0.198115	0.999999	YTHDF2	28739091	28739200	-0.941356
505018	ENSG00000176715	16	+	-0.0660553	-1.28696	0.198116	0.999999	ACSF3	89102613	89102648	-0.97938
134464	ENSG00000123983	2	+	-0.0416259	-1.28696	0.198117	0.999999	ACSL3	222928862	222928936	1.25723
344482	ENSG00000107331	9	-	0.0915808	1.28694	0.198118	0.999999	ABCA2	137012102	137012162	-2.18869
159456	ENSG00000150995	3	+	-0.0485273	-1.28693	0.198122	0.999999	ITPR1	4735310	4735354	0.689957
257796	ENSG00000164674	6	+	-0.0460748	-1.28692	0.198131	0.999999	SYTL3	158707230	158707281	1.16168
64366	ENSG00000180198	1	+	0.0794788	1.28689	0.198144	0.999999	RCC1	28531935	28531990	-1.32434
467459	ENSG00000211941	14	-	-0.144971	-1.2872	0.198148	0.999999	IGHV3-11	106116635	106116941	-0.724346
467460	ENSG00000211941	14	-	0.144971	1.2872	0.198148	0.999999	IGHV3-11	106117039	106117204	-1.34367
246098	ENSG00000180822	6	+	-0.0458236	-1.28687	0.198159	0.999999	PSMG4	3267591	3267779	1.06
114438	ENSG00000153187	1	-	-0.0903587	-1.2868	0.198166	0.999999	HNRNPU	244862376	244862381	-2.15135
390160	ENSG00000135365	11	-	-0.0383517	-1.2868	0.198169	0.999999	PHF21A	46079141	46079166	1.96109
108640	ENSG00000117586	1	-	0.0769159	1.28702	0.198171	0.999999	TNFSF4	173183735	173186865	2.65693
88880	ENSG00000116213	1	-	-0.0660953	-1.2868	0.198174	0.999999	WRAP73	3635272	3635294	-0.794132
561052	ENSG00000134444	18	+	0.0334054	1.28678	0.198174	0.999999	RELCH	62221219	62221274	1.84967
87905	ENSG00000131584	1	-	-0.0898188	-1.28679	0.198175	0.999999	ACAP3	1299618	1299830	-2.69751
599086	ENSG00000090372	19	-	0.0788538	1.28677	0.198181	0.999999	STRN4	46720536	46720698	-1.91374
654371	ENSG00000172534	X	-	0.059381	1.28676	0.198187	0.999999	HCFC1	153963225	153963433	0.174747
548456	ENSG00000225190	17	-	0.0450486	1.28673	0.198196	0.999999	PLEKHM1	45435904	45437470	1.22656
313524	ENSG00000147408	8	-	-0.10641	-1.28672	0.1982	0.999999	CSGALNACT1	19682696	19682761	-1.90337
198381	ENSG00000078177	4	+	-0.05186	-1.28673	0.198201	0.999999	N4BP2	40123127	40123212	0.540547
536468	ENSG00000169696	17	+	0.088682	1.28669	0.198216	0.999999	ASPSCR1	82010802	82010810	-2.34233
528807	ENSG00000168591	17	+	-0.0825703	-1.28667	0.198216	0.999999	TMUB2	44191726	44191726	-1.99345
552039	ENSG00000198265	17	-	0.0514458	1.28666	0.198218	0.999999	HELZ	67107169	67107685	0.201213
538443	ENSG00000074755	17	-	0.0692184	1.28665	0.19822	0.999999	ZZEF1	4033003	4033359	-0.70017
333205	ENSG00000148303	9	+	-0.0437588	-1.28664	0.198227	0.999999	RPL7A	133349551	133349611	4.70821
198799	ENSG00000145246	4	+	-0.0494947	-1.28663	0.198231	0.999999	ATP10D	47581960	47582030	0.450407
101702	ENSG00000155366	1	-	0.0991473	1.28658	0.198253	0.999999	RHOC	112703493	112703643	-1.8034
301868	ENSG00000079459	8	+	0.0612899	1.28655	0.198254	0.999999	FDFT1	11803226	11803304	-0.612902
223653	ENSG00000164329	5	+	0.0678153	1.28655	0.198255	0.999999	TENT2	79648705	79648861	-1.11085
475234	ENSG00000167196	15	+	0.0439498	1.28657	0.198257	0.999999	FBXO22	75929884	75930049	1.11691
491529	ENSG00000138834	16	+	-0.0795226	-1.28654	0.19826	0.999999	MAPK8IP3	1768477	1768551	-2.20969
483170	ENSG00000092439	15	-	-0.0398517	-1.28651	0.198271	0.999999	TRPM7	50686531	50686771	1.43274
337342	ENSG00000122696	9	-	-0.0560093	-1.28658	0.198282	0.999999	SLC25A51	37887604	37887650	-0.0414703
275174	ENSG00000122507	7	+	0.0455023	1.28648	0.198283	0.999999	BBS9	33388008	33388144	0.741625
638629	ENSG00000147119	X	+	-0.0707618	-1.2868	0.198287	0.999999	CHST7	46573784	46575423	0.417738
638630	ENSG00000147119	X	+	0.0707618	1.2868	0.198287	0.999999	CHST7	46597760	46598408	1.68612
269319	ENSG00000112303	6	-	-0.0860511	-1.28646	0.198288	0.999999	VNN2	132763383	132763430	0.0230772
127190	ENSG00000075884	2	+	0.0398144	1.28644	0.198296	0.999999	ARHGAP15	143437104	143437357	2.12395
229498	ENSG00000145907	5	+	-0.0298054	-1.28644	0.198297	0.999999	G3BP1	151794223	151794249	2.19991
72563	ENSG00000134186	1	+	0.0306778	1.28644	0.198311	0.999999	PRPF38B	108697700	108698603	3.16317
319232	ENSG00000034677	8	-	0.0388352	1.28639	0.198312	0.999999	RNF19A	100303160	100303230	1.07444
145762	ENSG00000239305	2	-	0.0308384	1.28644	0.198313	0.999999	RNF103	86604600	86605418	2.83668
358572	ENSG00000198915	10	-	-0.087024	-1.28637	0.198329	0.999999	RASGEF1A	43201808	43201945	-1.4623
507425	ENSG00000205937	16	-	0.0522105	1.28633	0.198333	0.999999	RNPS1	2253975	2254028	0.0202261
199294	ENSG00000090989	4	+	0.0441903	1.28633	0.198334	0.999999	EXOC1	55882727	55883767	0.695299
78584	ENSG00000162736	1	+	-0.0920472	-1.28632	0.198339	0.999999	NCSTN	160358649	160358952	-2.02526
464732	ENSG00000100629	14	-	-0.0535845	-1.28626	0.198357	0.999999	CEP128	80831143	80831294	0.252056
437488	ENSG00000186184	13	+	-0.0958432	-1.28622	0.198371	0.999999	POLR1D	27621598	27621778	-1.55208
432004	ENSG00000238105	12	-	-0.0916504	-1.28622	0.198374	0.999999	GOLGA2P5	100170937	100170987	-2.0236
459950	ENSG00000100448	14	-	0.161328	1.28636	0.19838	0.999999	CTSG	24573556	24573810	-2.13196
85613	ENSG00000143761	1	+	0.0683728	1.28619	0.198387	0.999999	ARF1	228083375	228083512	0.121751
303562	ENSG00000104765	8	+	0.17415	1.2862	0.198388	0.999999	BNIP3L	26395617	26395708	-0.42309
475638	ENSG00000041357	15	+	-0.0908865	-1.28617	0.198389	0.999999	PSMA4	78540467	78540477	-0.642723
495554	ENSG00000103319	16	+	0.0772182	1.28618	0.198392	0.999999	EEF2K	22225654	22225975	-1.25662
570197	ENSG00000032444	19	+	0.0579685	1.28616	0.198393	0.999999	PNPLA6	7561208	7561317	-0.163948
439500	ENSG00000250299	13	+	-0.0739878	-1.2865	0.198394	0.999999	MRPS31P4	52617558	52617710	0.06514
439501	ENSG00000250299	13	+	0.0739878	1.2865	0.198394	0.999999	MRPS31P4	52629219	52629359	-0.405271
356821	ENSG00000065809	10	-	0.0632555	1.28614	0.198398	0.999999	FAM107B	14542579	14542686	-0.276158
161699	ENSG00000151093	3	+	-0.0864105	-1.28617	0.198403	0.999999	OXSM	25790990	25791020	-1.53548
99931	ENSG00000174842	1	-	0.0656742	1.28612	0.198413	0.999999	GLMN	92290198	92290306	-0.341452
412093	ENSG00000127334	12	+	-0.0358648	-1.28615	0.198413	0.999999	DYRK2	67657476	67657596	2.49722
321709	ENSG00000008513	8	-	-0.0397031	-1.2861	0.198415	0.999999	ST3GAL1	133476029	133476074	1.81155
524640	ENSG00000141068	17	+	-0.0924799	-1.2861	0.198415	0.999999	KSR1	27592615	27592626	-1.79683
71213	ENSG00000065243	1	+	-0.0620441	-1.28609	0.19842	0.999999	PKN2	88684222	88684572	-0.487243
344171	ENSG00000165689	9	-	0.0575867	1.28609	0.198423	0.999999	ENTR1	136405091	136405117	-0.257524
536252	ENSG00000185298	17	+	0.043489	1.2861	0.198426	0.999999	CCDC137	81672966	81673899	1.26341
530577	ENSG00000015532	17	+	0.062074	1.28607	0.198433	0.999999	XYLT2	50356085	50356183	-0.523657
562918	ENSG00000154845	18	-	-0.0328169	-1.28604	0.198434	0.999999	PPP4R1	9549238	9549338	2.59612
540197	ENSG00000178971	17	-	0.055723	1.28604	0.198434	0.999999	CTC1	8227936	8227981	0.0885991
413751	ENSG00000173598	12	+	-0.0673879	-1.28606	0.198435	0.999999	NUDT4	93394609	93394719	1.08095
210128	ENSG00000075539	4	-	0.0781125	1.28601	0.19844	0.999999	FRYL	48653714	48653917	-1.95317
408443	ENSG00000066084	12	+	0.029633	1.28602	0.198442	0.999999	DIP2B	50744587	50745095	3.23679
360192	ENSG00000138346	10	-	0.10092	1.28603	0.198443	0.999999	DNA2	68419803	68419892	-2.00449
302471	ENSG00000147416	8	+	-0.0282733	-1.28602	0.198446	0.999999	ATP6V1B2	20218153	20218181	4.18405
463294	ENSG00000185650	14	-	0.0438162	1.28605	0.198447	0.999999	ZFP36L1	68788810	68789526	2.00488
244023	ENSG00000120129	5	-	0.0449149	1.28617	0.198447	0.999999	DUSP1	172768090	172769132	6.19383
251321	ENSG00000112624	6	+	0.0571459	1.28602	0.198454	0.999999	BICRAL	42862510	42862612	0.18998
365995	ENSG00000177963	11	+	-0.0494833	-1.28596	0.198464	0.999999	RIC8A	214557	214557	0.544921
376523	ENSG00000173020	11	+	0.0501909	1.28592	0.198477	0.999999	GRK2	67276537	67277271	0.86716
484634	ENSG00000129003	15	-	-0.029981	-1.28589	0.198483	0.999999	VPS13C	62033441	62033542	3.31333
498136	ENSG00000131797	16	+	0.0559266	1.28589	0.198491	0.999999	CLUHP3	31702535	31702681	0.371928
103986	ENSG00000143401	1	-	0.0943674	1.28586	0.198504	0.999999	ANP32E	150223241	150223294	-2.00613
200882	ENSG00000138756	4	+	-0.0371987	-1.28581	0.198517	0.999999	BMP2K	78847188	78847269	2.77138
383650	ENSG00000134955	11	+	0.0520972	1.2858	0.198522	0.999999	SLC37A2	125086398	125088118	0.562264
356610	ENSG00000165609	10	-	-0.0416856	-1.28578	0.198528	0.999999	NUDT5	12195823	12195845	1.04491
75522	ENSG00000271383	1	+	0.049509	1.28576	0.198537	0.999999	NBPF19	149555645	149556361	1.4467
417274	ENSG00000022840	12	+	-0.079893	-1.28574	0.198537	0.999999	RNF10	120534872	120534968	2.52861
612513	ENSG00000154930	20	-	-0.0393857	-1.28575	0.198543	0.999999	ACSS1	25030759	25030958	1.28141
469770	ENSG00000128829	15	+	0.0360982	1.28571	0.19855	0.999999	EIF2AK4	39967344	39967879	1.73366
394173	ENSG00000172922	11	-	0.0757277	1.28572	0.198552	0.999999	RNASEH2C	65717245	65717662	-1.16035
636991	ENSG00000046651	X	+	-0.0471897	-1.28569	0.198557	0.999999	OFD1	13762344	13762444	0.825343
71346	ENSG00000162664	1	+	-0.0547016	-1.2857	0.198563	0.999999	ZNF326	90013126	90013237	0.258629
528029	ENSG00000126561	17	+	0.028333	1.28567	0.198565	0.999999	STAT5A	42310928	42311940	4.27993
442790	ENSG00000122025	13	-	-0.101203	-1.28568	0.198565	0.999999	FLT3	28035935	28036043	-1.45313
499407	ENSG00000140718	16	+	-0.0469716	-1.28566	0.198568	0.999999	FTO	53934030	53934109	0.779236
544963	ENSG00000278540	17	-	0.0847246	1.28563	0.198576	0.999999	ACACA	37188277	37188294	-1.75648
227913	ENSG00000131503	5	+	-0.0389555	-1.28567	0.198579	0.999999	ANKHD1	140472239	140472295	2.07527
177800	ENSG00000125037	3	-	-0.0486651	-1.28565	0.198583	0.999999	EMC3	9969729	9969801	3.85573
603894	ENSG00000125818	20	+	0.110722	1.28561	0.198593	0.999999	PSMF1	1134840	1135120	-0.490542
63420	ENSG00000183726	1	+	0.0256331	1.28561	0.198597	0.999999	TMEM50A	25361280	25362361	4.40186
520884	ENSG00000129235	17	+	0.0805849	1.28558	0.1986	0.999999	TXNDC17	6641835	6641932	-1.29017
184854	ENSG00000163636	3	-	-0.0853491	-1.28557	0.198602	0.999999	PSMD6	64023459	64023472	-2.33627
553111	ENSG00000109065	17	-	-0.0710156	-1.28555	0.198607	0.999999	NAT9	74771625	74771659	-1.12881
249695	ENSG00000196735	6	+	0.103992	1.28556	0.198612	0.999999	HLA-DQA1	32643273	32643292	0.343127
486853	ENSG00000140474	15	-	0.0777105	1.28552	0.198615	0.999999	ULK3	74836964	74836972	-1.47928
610960	ENSG00000089012	20	-	0.0646542	1.28556	0.198621	0.999999	SIRPG	1636188	1636505	-0.233809
613261	ENSG00000100983	20	-	0.051347	1.2855	0.198622	0.999999	GSS	34936943	34937009	0.239418
88345	ENSG00000008128	1	-	-0.0981024	-1.28553	0.198624	0.999999	CDK11A	1724275	1724324	-1.83456
202868	ENSG00000073331	4	+	0.0601581	1.28547	0.198632	0.999999	ALPK1	112425964	112426466	0.459913
237902	ENSG00000248323	5	-	0.07115	1.28546	0.198634	0.999999	LUCAT1	91264663	91264713	-0.319422
538802	ENSG00000108518	17	-	0.106118	1.28555	0.198636	0.999999	PFN1	4948556	4948943	-2.0379
586515	ENSG00000064932	19	-	0.0440815	1.28545	0.19864	0.999999	SBNO2	1127661	1127709	1.82266
138264	ENSG00000134313	2	-	-0.0287626	-1.28543	0.198646	0.999999	KIDINS220	8789984	8790059	2.45281
409662	ENSG00000135486	12	+	0.0778713	1.28543	0.198647	0.999999	HNRNPA1	54286733	54286952	0.681953
450359	ENSG00000186469	14	+	-0.0403124	-1.28542	0.198656	0.999999	GNG2	51860734	51860790	1.77879
162763	ENSG00000157036	3	+	-0.0635954	-1.28539	0.198665	0.999999	EXOG	38496930	38497628	-0.436555
555942	ENSG00000185813	17	-	0.0617778	1.28538	0.198666	0.999999	PCYT2	81905382	81905447	-0.416962
607526	ENSG00000101452	20	+	0.061288	1.28538	0.198669	0.999999	DHX35	39029178	39030359	-0.632588
606868	ENSG00000125995	20	+	0.0965206	1.28544	0.19867	0.999999	ROMO1	35699452	35699456	-2.18134
74044	ENSG00000163399	1	+	0.0636569	1.28536	0.198675	0.999999	ATP1A1	116383370	116383553	-0.822298
403181	ENSG00000139192	12	+	0.0795675	1.28536	0.198678	0.999999	TAPBPL	6462307	6462318	-1.27188
619144	ENSG00000160209	21	+	-0.0463346	-1.28535	0.198678	0.999999	PDXK	43755698	43755764	0.820218
417906	ENSG00000139726	12	+	-0.0375581	-1.28537	0.198684	0.999999	DENR	122765304	122765387	1.70311
340528	ENSG00000165029	9	-	-0.0700053	-1.28532	0.198684	0.999999	ABCA1	104927935	104928139	0.940197
280689	ENSG00000188186	7	+	-0.085188	-1.28533	0.198688	0.999999	LAMTOR4	100148913	100148933	-1.16359
175387	ENSG00000175166	3	+	0.0360001	1.2853	0.198692	0.999999	PSMD2	184307678	184307708	1.74334
435295	ENSG00000139725	12	-	-0.0538019	-1.28534	0.198693	0.999999	RHOF	121793152	121793239	0.223821
305733	ENSG00000169139	8	+	0.0973143	1.2853	0.198705	0.999999	UBE2V2	48041747	48043032	-2.11606
310838	ENSG00000105339	8	+	0.0784277	1.28526	0.198706	0.999999	DENND3	141195800	141195802	-0.45342
273366	ENSG00000106415	7	+	0.0446756	1.28528	0.198706	0.999999	GLCCI1	8070075	8070920	0.932128
343005	ENSG00000198917	9	-	0.0695091	1.28529	0.198706	0.999999	SPOUT1	128829110	128829155	-0.91844
378331	ENSG00000175575	11	+	-0.068959	-1.28527	0.198707	0.999999	PAAF1	73899146	73899244	-0.769925
485466	ENSG00000174485	15	-	-0.0336404	-1.28526	0.198707	0.999999	DENND4A	65702873	65703008	2.80496
273331	ENSG00000219545	7	+	0.0765248	1.2853	0.198707	0.999999	UMAD1	7738711	7738822	-0.750111
149878	ENSG00000169554	2	-	0.0271964	1.28522	0.198717	0.999999	ZEB2	144426513	144429555	5.47267
281274	ENSG00000169871	7	+	-0.0431375	-1.28525	0.198723	0.999999	TRIM56	101087312	101087508	1.14836
395237	ENSG00000171067	11	-	-0.0731867	-1.28526	0.198725	0.999999	C11orf24	68261803	68262462	-0.79452
228449	ENSG00000013561	5	+	-0.087727	-1.28522	0.198727	0.999999	RNF14	141969157	141969167	-0.186424
545570	ENSG00000108306	17	-	-0.055288	-1.2852	0.198733	0.999999	FBXL20	39261452	39261459	-0.090619
131168	ENSG00000115896	2	+	0.063969	1.28518	0.198752	0.999999	PLCL1	198148402	198149374	0.301261
238920	ENSG00000164211	5	-	-0.0842232	-1.28511	0.198767	0.999999	STARD4	111500464	111500608	-1.36636
584545	ENSG00000186431	19	+	-0.107858	-1.28511	0.198769	0.999999	FCAR	54888643	54888975	-2.27008
374447	ENSG00000168439	11	+	-0.032523	-1.28506	0.198779	0.999999	STIP1	64194479	64194620	2.42125
68013	ENSG00000173660	1	+	-0.104711	-1.28509	0.198781	0.999999	UQCRH	46309128	46309143	-1.65864
505358	ENSG00000167526	16	+	0.0379409	1.28505	0.198783	0.999999	RPL13	89562884	89563032	6.88585
550164	ENSG00000136450	17	-	-0.0367116	-1.28506	0.198798	0.999999	SRSF1	58004822	58004848	2.19817
86429	ENSG00000116977	1	+	0.0352879	1.28498	0.198803	0.999999	LGALS8	236543041	236543295	1.6511
412627	ENSG00000111596	12	+	-0.0349809	-1.28495	0.198812	0.999999	CNOT2	70342107	70342107	1.68787
208469	ENSG00000118564	4	-	-0.0960409	-1.28496	0.198813	0.999999	FBXL5	15681280	15681352	-2.08643
448420	ENSG00000100897	14	+	0.0753452	1.28492	0.198824	0.999999	DCAF11	24115207	24115207	-1.05985
300436	ENSG00000055609	7	-	0.042058	1.28491	0.198825	0.999999	KMT2C	152194440	152194568	2.3491
333410	ENSG00000186350	9	+	-0.0585913	-1.28491	0.198839	0.999999	RXRA	134401632	134401882	1.01318
203843	ENSG00000251432	4	+	0.105444	1.28498	0.198839	0.999999	AC108062.1	128470050	128470216	-2.12843
368687	ENSG00000133805	11	+	0.0333566	1.28487	0.198845	0.999999	AMPD3	10506112	10506446	2.43318
193635	ENSG00000163918	3	-	-0.0717574	-1.28488	0.198846	0.999999	RFC4	186792804	186792854	-0.729592
547070	ENSG00000108799	17	-	0.031241	1.28485	0.19885	0.999999	EZH1	42722873	42722915	1.96137
253690	ENSG00000083097	6	+	0.0390383	1.28485	0.19885	0.999999	DOP1A	83124705	83124819	1.25081
339503	ENSG00000127080	9	-	-0.0630531	-1.28486	0.198854	0.999999	IPPK	92652573	92652639	-0.697611
283493	ENSG00000158457	7	+	-0.100084	-1.28487	0.198858	0.999999	TSPAN33	129162394	129162449	-1.12317
277171	ENSG00000228409	7	+	-0.0952734	-1.28484	0.198865	0.999999	CCT6P1	65751142	65751278	-2.39968
251359	ENSG00000171611	6	+	0.13273	1.28515	0.198865	0.999999	PTCRA	42924229	42924273	-0.862957
251361	ENSG00000171611	6	+	-0.13273	-1.28515	0.198865	0.999999	PTCRA	42925261	42925835	0.418093
288887	ENSG00000122591	7	-	-0.0502914	-1.2848	0.198872	0.999999	FAM126A	22991061	22991139	0.595456
300759	ENSG00000146918	7	-	-0.082265	-1.28479	0.198874	0.999999	NCAPG2	158644289	158644388	-0.667681
403968	ENSG00000139197	12	+	-0.0715189	-1.28476	0.198882	0.999999	PEX5	7201792	7201795	-1.0937
535065	ENSG00000129657	17	+	-0.0433888	-1.28475	0.198882	0.999999	SEC14L1	77212101	77212201	3.4431
414415	ENSG00000120868	12	+	0.0278152	1.28476	0.198883	0.999999	APAF1	98733648	98734845	4.09778
325606	ENSG00000137070	9	+	-0.0820407	-1.28477	0.198884	0.999999	IL11RA	34658562	34658683	-1.59363
133895	ENSG00000158552	2	+	-0.0446203	-1.28476	0.198884	0.999999	ZFAND2B	219209262	219209418	0.696371
368441	ENSG00000205339	11	+	-0.0347421	-1.28476	0.198885	0.999999	IPO7	9408486	9408639	2.19914
520081	ENSG00000132359	17	+	-0.0702383	-1.28473	0.198893	0.999999	RAP1GAP2	3034752	3034771	-0.770598
97292	ENSG00000157216	1	-	-0.070851	-1.28472	0.198898	0.999999	SSBP3	54227131	54227133	-0.100323
341832	ENSG00000106804	9	-	-0.0954313	-1.28472	0.198898	0.999999	C5	120991191	120991280	-2.0771
216248	ENSG00000164164	4	-	-0.0454056	-1.2847	0.198903	0.999999	OTUD4	145159520	145159635	0.705695
302103	ENSG00000155975	8	+	-0.0454033	-1.28468	0.198911	0.999999	VPS37A	17265907	17265981	0.866118
590018	ENSG00000130811	19	-	-0.043289	-1.28467	0.198913	0.999999	EIF3G	10115479	10115533	1.87
508291	ENSG00000090447	16	-	-0.0932803	-1.28474	0.198915	0.999999	TFAP4	4262702	4263666	-2.26616
438839	ENSG00000136141	13	+	0.0550944	1.28465	0.198925	0.999999	LRCH1	46728847	46728984	-0.088642
451230	ENSG00000100592	14	+	0.0819467	1.28464	0.198926	0.999999	DAAM1	59323058	59323225	-1.3823
511119	ENSG00000103365	16	-	0.0377525	1.2846	0.198935	0.999999	GGA2	23467432	23467535	1.35573
565475	ENSG00000265681	18	-	0.0789124	1.28462	0.198936	0.999999	RPL17	49489309	49489358	-0.787693
488022	ENSG00000259332	15	-	0.100018	1.28493	0.198942	0.999999	ST20-MTHFS	79923703	79923744	-1.9569
488021	ENSG00000259332	15	-	-0.100018	-1.28493	0.198942	0.999999	ST20-MTHFS	79923039	79923106	-0.842373
572790	ENSG00000160961	19	+	0.0792925	1.28459	0.198944	0.999999	ZNF333	14707994	14708327	-1.52592
83731	ENSG00000123836	1	+	-0.0855076	-1.28457	0.198954	0.999999	PFKFB2	207078954	207079134	-1.30556
266472	ENSG00000135316	6	-	-0.0320711	-1.28457	0.198957	0.999999	SYNCRIP	85614106	85614980	2.0949
114372	ENSG00000153187	1	-	0.0365824	1.28452	0.198964	0.999999	HNRNPU	244846625	244846706	2.00113
562501	ENSG00000101605	18	-	-0.100295	-1.28453	0.198968	0.999999	MYOM1	3174120	3174208	-2.21252
619850	ENSG00000142173	21	+	0.0693187	1.28446	0.198989	0.999999	COL6A2	46125895	46126237	-0.502022
485063	ENSG00000180304	15	-	-0.0384045	-1.28446	0.19899	0.999999	OAZ2	64690445	64690460	2.56422
347093	ENSG00000095787	10	+	-0.0255987	-1.28443	0.198998	0.999999	WAC	28614567	28614685	3.64481
409317	ENSG00000123349	12	+	0.0510767	1.28443	0.198999	0.999999	PFDN5	53295839	53295941	3.09626
516511	ENSG00000103051	16	-	0.0413709	1.28443	0.198999	0.999999	COG4	70512337	70512373	0.905689
402055	ENSG00000151503	11	-	-0.045658	-1.28442	0.199	0.999999	NCAPD3	134206599	134206732	0.52472
226985	ENSG00000113615	5	+	0.0547377	1.28439	0.199014	0.999999	SEC24A	134697126	134697246	0.0377326
168143	ENSG00000081154	3	+	-0.0519459	-1.28441	0.199016	0.999999	PCNP	101574219	101574279	0.752731
191137	ENSG00000174953	3	-	-0.045641	-1.28437	0.199019	0.999999	DHX36	154295284	154295297	0.612424
437025	ENSG00000150459	13	+	-0.0391891	-1.2844	0.19902	0.999999	SAP18	21140612	21140614	1.55943
587163	ENSG00000176619	19	-	0.0534251	1.28438	0.199023	0.999999	LMNB2	2428166	2429470	0.167249
448145	ENSG00000258727	14	+	-0.0917985	-1.28449	0.199032	0.999999	AL135999.1	23567689	23568073	-1.96702
445736	ENSG00000125257	13	-	-0.0807285	-1.28433	0.199033	0.999999	ABCC4	95053095	95053184	-0.137893
92510	ENSG00000158062	1	-	-0.0495733	-1.28433	0.199035	0.999999	UBXN11	26285464	26285541	0.646962
647837	ENSG00000147044	X	-	-0.040578	-1.28432	0.199035	0.999999	CASK	41739384	41739456	1.22783
294190	ENSG00000234545	7	-	-0.0809622	-1.28434	0.199035	0.999999	FAM133B	92566050	92566061	-0.965552
594979	ENSG00000267767	19	-	-0.0803004	-1.28443	0.19904	0.999999	LINC01801	34816901	34817490	-0.499828
177342	ENSG00000144455	3	-	-0.0793336	-1.2843	0.199049	0.999999	SUMF1	3827242	3827509	-1.2947
654362	ENSG00000172534	X	-	0.0849412	1.28428	0.199054	0.999999	HCFC1	153958025	153958249	-1.55969
457096	ENSG00000203485	14	+	0.098981	1.28427	0.199064	0.999999	INF2	104713445	104713606	-2.63947
216658	ENSG00000059691	4	-	-0.0678472	-1.28424	0.199068	0.999999	GATB	151707988	151708101	-0.693232
554580	ENSG00000141524	17	-	0.035506	1.28422	0.199069	0.999999	TMC6	78119297	78119392	2.48207
513387	ENSG00000069329	16	-	-0.0295432	-1.28421	0.199075	0.999999	VPS35	46680675	46680686	2.6908
293754	ENSG00000164659	7	-	0.118693	1.28419	0.199084	0.999999	KIAA1324L	86891195	86891723	-2.44845
410374	ENSG00000170515	12	+	-0.0467866	-1.28419	0.199086	0.999999	PA2G4	56110559	56110564	1.31424
574659	ENSG00000105676	19	+	0.0868063	1.28418	0.199086	0.999999	ARMC6	19034201	19034238	-2.0206
460912	ENSG00000100934	14	-	0.0419021	1.28417	0.199088	0.999999	SEC23A	39039097	39040731	0.594976
270171	ENSG00000001036	6	-	0.0448802	1.28421	0.199097	0.999999	FUCA2	143497389	143497497	0.852771
314150	ENSG00000104228	8	-	-0.055646	-1.28417	0.199104	0.999999	TRIM35	27288036	27288127	-0.178479
253465	ENSG00000112701	6	+	-0.037783	-1.28411	0.199109	0.999999	SENP6	75675435	75675468	2.01787
401795	ENSG00000170325	11	-	-0.0671425	-1.28411	0.199112	0.999999	PRDM10	129944771	129945012	-0.782828
377306	ENSG00000162341	11	+	-0.0713598	-1.28409	0.199118	0.999999	TPCN2	69062884	69062990	-0.811317
64909	ENSG00000025800	1	+	-0.0337853	-1.2841	0.19912	0.999999	KPNA6	32154588	32154721	1.61611
574573	ENSG00000005007	19	+	-0.0446641	-1.28408	0.19912	0.999999	UPF1	18855925	18856089	1.02596
173721	ENSG00000085274	3	+	-0.0506985	-1.2841	0.199122	0.999999	MYNN	169787545	169789181	1.07874
72636	ENSG00000121957	1	+	-0.0640405	-1.28406	0.19913	0.999999	GPSM2	108897959	108898101	-0.138365
480729	ENSG00000104081	15	-	-0.0924266	-1.28413	0.199131	0.999999	BMF	40108043	40108258	-1.86331
71576	ENSG00000143033	1	+	-0.0378434	-1.28399	0.199152	0.999999	MTF2	93115493	93115618	1.50066
198089	ENSG00000065882	4	+	0.0848924	1.28397	0.199157	0.999999	TBC1D1	38118193	38118396	-1.97129
645939	ENSG00000167393	X	-	-0.0963473	-1.28398	0.19916	0.999999	PPP2R3B	362255	362332	-2.50395
301722	ENSG00000104643	8	+	0.0657336	1.28399	0.199162	0.999999	MTMR9	11285094	11285316	-0.956758
113497	ENSG00000116991	1	-	-0.0581045	-1.28395	0.199167	0.999999	SIPA1L2	232460887	232461161	0.774758
118898	ENSG00000116016	2	+	0.0972222	1.28415	0.199173	0.999999	EPAS1	46384551	46386696	-0.143316
577327	ENSG00000126247	19	+	-0.0342571	-1.28393	0.199175	0.999999	CAPNS1	36150042	36150313	2.48156
426081	ENSG00000110911	12	-	-0.0492545	-1.28391	0.199176	0.999999	SLC11A2	50996941	50996960	0.341895
185955	ENSG00000170854	3	-	0.041368	1.28392	0.199179	0.999999	RIOX2	97967162	97967256	1.23571
509396	ENSG00000171490	16	-	0.0533264	1.28386	0.1992	0.999999	RSL1D1	11850414	11850418	0.827161
115821	ENSG00000134324	2	+	0.0472329	1.28385	0.199202	0.999999	LPIN1	11804520	11804571	0.414696
407550	ENSG00000152556	12	+	0.0833767	1.28383	0.199205	0.999999	PFKM	48122767	48122841	-1.59916
327487	ENSG00000099139	9	+	0.0698671	1.28384	0.199208	0.999999	PCSK5	76071726	76071898	-0.572939
430626	ENSG00000058272	12	-	-0.0319399	-1.28382	0.199209	0.999999	PPP1R12A	79934716	79934931	2.48971
428117	ENSG00000135473	12	-	0.0461542	1.28381	0.199215	0.999999	PAN2	56319308	56319394	0.502752
632973	ENSG00000241878	22	-	-0.0948929	-1.28381	0.199216	0.999999	PISD	31618491	31618510	-2.04248
226875	ENSG00000081059	5	+	-0.0700978	-1.28379	0.199218	0.999999	TCF7	134142993	134143040	-0.428636
182248	ENSG00000172053	3	-	0.0354267	1.28379	0.199219	0.999999	QARS	49098252	49098258	1.84218
425861	ENSG00000161800	12	-	0.0834722	1.2838	0.199221	0.999999	RACGAP1	50004235	50004264	-1.65328
106038	ENSG00000116580	1	-	0.062747	1.28378	0.199222	0.999999	GON4L	155776462	155776481	-0.503328
63493	ENSG00000117643	1	+	0.0769108	1.28379	0.199226	0.999999	MAN1C1	25784451	25786206	-0.780382
433467	ENSG00000204842	12	-	0.0816384	1.28372	0.199244	0.999999	ATXN2	111451947	111452085	-1.30016
432703	ENSG00000120832	12	-	0.0925459	1.28376	0.199247	0.999999	MTERF2	106986969	106987090	-2.27801
330424	ENSG00000119397	9	+	0.0340566	1.2837	0.199249	0.999999	CNTRL	121141381	121141588	2.20235
82570	ENSG00000198700	1	+	-0.0451311	-1.28368	0.199263	0.999999	IPO9	201858447	201858553	0.384651
158390	ENSG00000068024	2	-	-0.0894369	-1.28364	0.199272	0.999999	HDAC4	239134325	239134348	-2.1616
508650	ENSG00000140632	16	-	-0.0450426	-1.28359	0.199291	0.999999	GLYR1	4814630	4814647	0.489848
453577	ENSG00000140044	14	+	-0.0404812	-1.28362	0.1993	0.999999	JDP2	75469385	75469798	2.10186
306707	ENSG00000104205	8	+	0.0414416	1.28357	0.199301	0.999999	SGK3	66793616	66793832	1.17183
161061	ENSG00000177463	3	+	0.0231817	1.28353	0.199313	0.999999	NR2C2	15043350	15049273	6.01699
382604	ENSG00000256269	11	+	-0.0843293	-1.28353	0.199315	0.999999	HMBS	119088635	119088707	-0.136114
113302	ENSG00000135776	1	-	-0.0448559	-1.28353	0.199323	0.999999	ABCB10	229542237	229542371	2.2066
593650	ENSG00000064607	19	-	0.0421782	1.28349	0.199329	0.999999	SUGP2	18994487	18994597	0.779857
471264	ENSG00000185880	15	+	0.10113	1.2835	0.199332	0.999999	TRIM69	44759748	44759872	-2.26302
60006	ENSG00000157870	1	+	0.0916993	1.28351	0.199332	0.999999	PRXL2B	2588957	2588977	-2.43903
627750	ENSG00000100211	22	+	0.0638452	1.2835	0.199339	0.999999	CBY1	38673159	38673413	-0.346684
362725	ENSG00000155229	10	-	0.051376	1.28344	0.199342	0.999999	MMS19	97466157	97466159	-0.164668
185294	ENSG00000114861	3	-	0.0326622	1.28343	0.199343	0.999999	FOXP1	71001060	71002852	3.2657
141110	ENSG00000143889	2	-	0.0502633	1.28344	0.199346	0.999999	HNRNPLL	38564032	38564237	0.693027
66343	ENSG00000066136	1	+	-0.0400875	-1.28343	0.199347	0.999999	NFYC	40747585	40747605	1.26265
370475	ENSG00000060749	11	+	-0.0741541	-1.28345	0.199348	0.999999	QSER1	32955296	32955412	-0.917479
520772	ENSG00000129197	17	+	0.0464434	1.28344	0.199349	0.999999	RPAIN	5426083	5426235	0.720551
305433	ENSG00000168522	8	+	0.0561433	1.28343	0.199355	0.999999	FNTA	43058952	43059091	0.160626
314631	ENSG00000104695	8	-	-0.0510975	-1.28337	0.199375	0.999999	PPP2CB	30786109	30786128	0.261518
546586	ENSG00000131473	17	-	-0.0384263	-1.28334	0.199378	0.999999	ACLY	41883122	41883232	1.65946
185147	ENSG00000144747	3	-	-0.0339987	-1.28331	0.199393	0.999999	TMF1	69051945	69052290	2.41217
456753	ENSG00000100664	14	+	0.0284367	1.2833	0.199395	0.999999	EIF5	103342159	103342386	2.89183
518412	ENSG00000140950	16	-	0.0694646	1.28331	0.199396	0.999999	TLDC1	84495818	84495913	-0.793083
559506	ENSG00000134759	18	+	0.0367745	1.28327	0.199401	0.999999	ELP2	36154931	36154999	1.67515
91404	ENSG00000127483	1	-	-0.0284927	-1.28326	0.199407	0.999999	HP1BP3	20776597	20776604	2.65581
133693	ENSG00000135912	2	+	-0.0772129	-1.28325	0.199412	0.999999	TTLL4	218740521	218740584	-1.03566
408559	ENSG00000050426	12	+	0.0366416	1.28323	0.199413	0.999999	LETMD1	51059535	51059649	1.44858
167870	ENSG00000064225	3	+	-0.0769787	-1.28322	0.199421	0.999999	ST3GAL6	98771055	98771120	-1.13052
290809	ENSG00000136271	7	-	0.0727861	1.28319	0.199434	0.999999	DDX56	44569752	44569808	-1.45991
397045	ENSG00000159063	11	-	0.0656008	1.28318	0.199436	0.999999	ALG8	78137242	78137645	-0.768406
352887	ENSG00000166167	10	+	0.0797247	1.28317	0.199445	0.999999	BTRC	101430345	101430452	-1.28466
91402	ENSG00000127483	1	-	-0.0282377	-1.28315	0.199447	0.999999	HP1BP3	20775655	20776005	2.70775
130732	ENSG00000151690	2	+	-0.0373886	-1.28313	0.19946	0.999999	MFSD6	190497439	190497648	1.52578
463401	ENSG00000139990	14	-	-0.0838659	-1.28312	0.19946	0.999999	DCAF5	69152414	69152488	-2.33081
228409	ENSG00000081791	5	+	-0.0630362	-1.2831	0.199464	0.999999	DELE1	141923910	141923972	-0.981158
625241	ENSG00000099991	22	+	0.0559561	1.28309	0.199466	0.999999	CABIN1	24064035	24064187	0.0260783
159894	ENSG00000163719	3	+	-0.0353448	-1.28308	0.199471	0.999999	MTMR14	9687821	9687891	1.34601
72738	ENSG00000031698	1	+	0.0448733	1.28308	0.199476	0.999999	SARS	109236549	109236804	0.387831
514358	ENSG00000172775	16	-	-0.0310313	-1.28306	0.199476	0.999999	FAM192A	57167153	57167184	2.17467
425357	ENSG00000181929	12	-	-0.0843698	-1.28306	0.199477	0.999999	PRKAG1	49004224	49004506	-2.17446
644654	ENSG00000171100	X	+	-0.0379593	-1.28307	0.199478	0.999999	MTM1	150619038	150619087	1.17718
225478	ENSG00000172795	5	+	0.0240274	1.28305	0.199484	0.999999	DCP2	113013321	113013849	4.65964
66514	ENSG00000127125	1	+	-0.0620139	-1.28307	0.199484	0.999999	PPCS	42456629	42456800	-1.25858
394786	ENSG00000175482	11	-	-0.0549908	-1.28303	0.199492	0.999999	POLD4	67353491	67353514	0.111381
305174	ENSG00000070718	8	+	0.0522531	1.28301	0.199494	0.999999	AP3M2	42167765	42167810	0.277143
438219	ENSG00000120686	13	+	-0.0659338	-1.28301	0.199507	0.999999	UFM1	38349886	38349921	0.171668
106402	ENSG00000163468	1	-	-0.0370452	-1.28297	0.199509	0.999999	CCT3	156338154	156338206	1.65995
108945	ENSG00000143207	1	-	0.0551595	1.28295	0.199515	0.999999	COP1	176201261	176201345	-0.198545
527978	ENSG00000168256	17	+	-0.0388941	-1.28295	0.199521	0.999999	NKIRAS2	42024266	42024774	1.50934
324502	ENSG00000107077	9	+	0.0300238	1.28293	0.199521	0.999999	KDM4C	6792972	6793132	2.70996
530479	ENSG00000005882	17	+	-0.0795493	-1.2829	0.199538	0.999999	PDK2	50105371	50105442	-0.769307
430628	ENSG00000058272	12	-	-0.037828	-1.28288	0.199539	0.999999	PPP1R12A	79934952	79935130	1.50212
91504	ENSG00000117298	1	-	-0.0438855	-1.28288	0.199542	0.999999	ECE1	21219959	21220131	1.6985
508219	ENSG00000162104	16	-	0.051249	1.28292	0.199543	0.999999	ADCY9	3962651	3966966	1.01032
188325	ENSG00000144909	3	-	-0.0266583	-1.28288	0.199553	0.999999	OSBPL11	125538451	125538633	2.66992
412613	ENSG00000111596	12	+	0.0528989	1.2828	0.199564	0.999999	CNOT2	70337514	70337755	-0.211275
270803	ENSG00000131018	6	-	-0.0433266	-1.28278	0.199569	0.999999	SYNE1	152334148	152334273	2.04664
625373	ENSG00000100028	22	+	0.0355722	1.28284	0.199569	0.999999	SNRPD3	24572018	24572061	1.90239
227633	ENSG00000044115	5	+	-0.0908243	-1.28273	0.199589	0.999999	CTNNA1	138904442	138904792	-1.90181
186147	ENSG00000154174	3	-	-0.0382973	-1.28276	0.199593	0.999999	TOMM70	100377705	100377912	1.77225
497755	ENSG00000167395	16	+	-0.0430594	-1.28277	0.199595	0.999999	ZNF646	31082971	31084019	1.43027
567850	ENSG00000064666	19	+	0.0397333	1.28271	0.199602	0.999999	CNN2	1037734	1038309	4.17707
347090	ENSG00000095787	10	+	0.049482	1.28268	0.199608	0.999999	WAC	28611482	28611591	-0.0019457
613250	ENSG00000100983	20	-	-0.0512003	-1.28267	0.199612	0.999999	GSS	34929405	34929590	0.26276
248225	ENSG00000204642	6	+	0.0850475	1.28267	0.199613	0.999999	HLA-F	29726526	29726526	-0.207427
477303	ENSG00000140575	15	+	-0.0804206	-1.28266	0.199613	0.999999	IQGAP1	90388261	90388276	-1.26151
588239	ENSG00000196365	19	-	0.0477649	1.28267	0.199616	0.999999	LONP1	5713134	5713253	0.636089
270363	ENSG00000146414	6	-	-0.0726005	-1.28265	0.199619	0.999999	SHPRH	145933179	145933205	-1.55286
228938	ENSG00000145868	5	+	0.0314361	1.28264	0.199622	0.999999	FBXO38	148433738	148435058	2.09038
426849	ENSG00000139631	12	-	0.062725	1.28261	0.199636	0.999999	CSAD	53171895	53171945	-0.316747
641729	ENSG00000102384	X	+	0.113554	1.28265	0.199636	0.999999	CENPI	101140666	101140760	-2.34575
604198	ENSG00000132670	20	+	-0.0638105	-1.28261	0.199636	0.999999	PTPRA	2975215	2975241	-0.856818
497508	ENSG00000156860	16	+	0.0364149	1.28261	0.199638	0.999999	FBRS	30669255	30670809	2.22139
494782	ENSG00000167186	16	+	-0.0647276	-1.2826	0.199643	0.999999	COQ7	19077306	19077374	-0.584478
629253	ENSG00000186951	22	+	0.06942	1.28262	0.199646	0.999999	PPARA	46235133	46235403	-0.701824
133316	ENSG00000127838	2	+	-0.103561	-1.2826	0.199647	0.999999	PNKD	218340728	218340786	-2.55788
148779	ENSG00000169967	2	-	0.0669391	1.28256	0.19966	0.999999	MAP3K2	127343195	127343229	-1.1887
485972	ENSG00000140332	15	-	-0.0741496	-1.28252	0.199662	0.999999	TLE3	70096845	70096851	-1.12987
371745	ENSG00000149091	11	+	-0.0643488	-1.28252	0.199664	0.999999	DGKZ	46371704	46371724	-1.14587
338766	ENSG00000165119	9	-	0.0771711	1.28252	0.199666	0.999999	HNRNPK	83968083	83968083	-1.64228
581057	ENSG00000160014	19	+	-0.0665515	-1.2825	0.199676	0.999999	CALM3	46601330	46601363	-1.15849
196060	ENSG00000249673	4	+	-0.0895981	-1.28252	0.199678	0.999999	NOP14-AS1	2947121	2947673	-2.22133
446880	ENSG00000185989	13	-	0.030935	1.28248	0.199682	0.999999	RASA3	114052052	114052155	2.76326
625784	ENSG00000244625	22	+	0.0657188	1.2825	0.199683	0.999999	MIATNB	26718232	26718392	-0.389327
461203	ENSG00000213741	14	-	-0.177535	-1.2825	0.199687	0.999999	RPS29	49585298	49585389	-1.54274
78930	ENSG00000158882	1	+	-0.0663666	-1.28246	0.199698	0.999999	TOMM40L	161228430	161228503	-0.624866
256703	ENSG00000152818	6	+	-0.0267713	-1.28241	0.199701	0.999999	UTRN	144444281	144444382	3.99369
493889	ENSG00000179583	16	+	0.0688855	1.28241	0.199703	0.999999	CIITA	10910244	10910259	-0.183661
606463	ENSG00000125970	20	+	0.0581573	1.28242	0.199704	0.999999	RALY	34065044	34065160	0.0230206
234953	ENSG00000145592	5	-	-0.0443175	-1.2824	0.199716	0.999999	RPL37	40835187	40835212	4.12869
269805	ENSG00000135525	6	-	0.102374	1.28243	0.199717	0.999999	MAP7	136359820	136359877	-1.65916
547294	ENSG00000012048	17	-	-0.0857143	-1.28236	0.19972	0.999999	BRCA1	43095846	43095866	-1.6316
116700	ENSG00000084693	2	+	0.0828839	1.28239	0.199725	0.999999	AGBL5	27054630	27054807	-1.18115
645384	ENSG00000147403	X	+	-0.051792	-1.28236	0.199726	0.999999	RPL10	154399338	154399365	3.55091
380815	ENSG00000149311	11	+	-0.051154	-1.28234	0.199726	0.999999	ATM	108223103	108223115	0.462327
601561	ENSG00000197619	19	-	-0.0841185	-1.28235	0.199729	0.999999	ZNF615	52008141	52008163	-1.44342
535653	ENSG00000171298	17	+	-0.0632705	-1.28232	0.19974	0.999999	GAA	80107557	80107718	-0.392067
262035	ENSG00000204305	6	-	-0.0889831	-1.28231	0.199741	0.999999	AGER	32181434	32181477	-1.83505
565861	ENSG00000196628	18	-	0.0870035	1.28229	0.199743	0.999999	TCF4	55227690	55227751	-1.53712
102372	ENSG00000196505	1	-	0.0322231	1.28229	0.19975	0.999999	GDAP2	117912530	117912683	2.19884
455706	ENSG00000196405	14	+	0.0446554	1.28228	0.19975	0.999999	EVL	100137106	100137577	1.14708
509232	ENSG00000189067	16	-	-0.042168	-1.28225	0.19976	0.999999	LITAF	11549626	11549661	3.71359
164418	ENSG00000164053	3	+	-0.0757261	-1.28226	0.199765	0.999999	ATRIP	48459359	48459397	-1.25789
302237	ENSG00000078674	8	+	-0.0344204	-1.28223	0.199766	0.999999	PCM1	17972673	17972687	1.78273
264827	ENSG00000112144	6	-	-0.0621964	-1.28225	0.199773	0.999999	ICK	53011769	53011917	-0.60476
364108	ENSG00000119953	10	-	-0.0408731	-1.28224	0.199777	0.999999	SMNDC1	110294062	110294287	1.35487
368869	ENSG00000133816	11	+	-0.0511468	-1.28218	0.199783	0.999999	MICAL2	12223411	12223501	2.40355
480869	ENSG00000128891	15	-	0.0874898	1.28219	0.199785	0.999999	CCDC32	40562008	40562206	-1.97444
150687	ENSG00000123612	2	-	-0.109389	-1.2822	0.199801	0.999999	ACVR1C	157542706	157542862	-2.1873
625880	ENSG00000100209	22	+	-0.0752096	-1.28219	0.199806	0.999999	HSCB	28744615	28744704	-0.748134
647228	ENSG00000123130	X	-	0.0767621	1.28212	0.19981	0.999999	ACOT9	23735886	23735918	-1.5424
181875	ENSG00000225697	3	-	0.0918258	1.28208	0.199819	0.999999	SLC26A6	48631763	48631797	-2.22991
467249	ENSG00000185024	14	-	-0.0814357	-1.28207	0.199823	0.999999	BRF1	105217544	105217632	-2.0213
649799	ENSG00000102043	X	-	-0.0897482	-1.28209	0.199826	0.999999	MTMR8	64270947	64271073	-2.10899
96739	ENSG00000078618	1	-	-0.0291108	-1.28204	0.199834	0.999999	NRDC	51825287	51825296	2.27074
556404	ENSG00000176155	17	-	0.0747448	1.28203	0.199839	0.999999	CCDC57	82198314	82198336	-1.04667
61529	ENSG00000048707	1	+	-0.0583835	-1.28202	0.199839	0.999999	VPS13D	12348974	12349163	0.0929409
112362	ENSG00000143498	1	-	-0.0886213	-1.28203	0.199843	0.999999	TAF1A	222564059	222564077	-1.90821
106035	ENSG00000116580	1	-	0.0861948	1.28199	0.199849	0.999999	GON4L	155774963	155775001	-2.15182
353252	ENSG00000166272	10	+	0.0282691	1.282	0.199879	0.999999	WBP1L	102813515	102816267	4.94394
314265	ENSG00000147419	8	-	0.0635759	1.28192	0.199883	0.999999	CCDC25	27748549	27748598	-0.296139
176680	ENSG00000242086	3	+	-0.0916582	-1.28188	0.199888	0.999999	MUC20-OT1	195686604	195686606	-1.18341
626625	ENSG00000185721	22	+	0.037267	1.28191	0.199889	0.999999	DRG1	31403029	31403204	1.55439
584402	ENSG00000186818	19	+	-0.101404	-1.28192	0.199889	0.999999	LILRB4	54663532	54663567	-2.4312
279086	ENSG00000135164	7	+	0.0272044	1.28187	0.199891	0.999999	DMTF1	87186176	87188038	3.40349
366718	ENSG00000183020	11	+	-0.0782983	-1.28186	0.199896	0.999999	AP2A2	972192	972197	-2.304
378801	ENSG00000158636	11	+	-0.0376751	-1.28185	0.1999	0.999999	EMSY	76458248	76458358	1.37373
591297	ENSG00000105576	19	-	0.062491	1.28185	0.199901	0.999999	TNPO2	12715047	12715169	-0.534178
353048	ENSG00000077150	10	+	0.0393941	1.28184	0.199904	0.999999	NFKB2	102396449	102396489	1.3354
253717	ENSG00000083097	6	+	0.0856253	1.2818	0.199916	0.999999	DOP1A	83154242	83154273	-2.32712
578805	ENSG00000105223	19	+	0.0898951	1.2818	0.199917	0.999999	PLD3	40366384	40366418	-2.10099
198119	ENSG00000109787	4	+	-0.0638062	-1.28185	0.19992	0.999999	KLF3	38664197	38664343	-1.84234
308781	ENSG00000132549	8	+	0.0331273	1.28176	0.19993	0.999999	VPS13B	99766774	99766970	1.93856
258826	ENSG00000124570	6	-	0.0900112	1.28177	0.199931	0.999999	SERPINB6	2954710	2955523	-1.76277
577991	ENSG00000099341	19	+	0.0887119	1.28177	0.199939	0.999999	PSMD8	38381149	38381235	-2.13374
617192	ENSG00000155313	21	+	-0.0314898	-1.28174	0.199942	0.999999	USP25	15818698	15818729	2.32472
144399	ENSG00000144036	2	-	0.0455741	1.28173	0.199945	0.999999	EXOC6B	72461476	72465159	0.929709
454673	ENSG00000133943	14	+	0.0723699	1.28167	0.199962	0.999999	DGLUCY	91114449	91114528	-0.659925
127779	ENSG00000080345	2	+	-0.0786387	-1.28164	0.199972	0.999999	RIF1	151505948	151506209	-1.38799
364265	ENSG00000023041	10	-	0.027722	1.28166	0.199973	0.999999	ZDHHC6	112445170	112445650	3.28457
405158	ENSG00000151490	12	+	-0.0745544	-1.28166	0.199973	0.999999	PTPRO	15546569	15546617	-0.780477
444836	ENSG00000243406	13	-	0.0803721	1.2818	0.199974	0.999999	MRPS31P5	52193111	52193233	-1.19077
527147	ENSG00000167258	17	+	-0.0798599	-1.28163	0.199978	0.999999	CDK12	39530604	39530630	-1.52415
512063	ENSG00000103502	16	-	-0.0412879	-1.28162	0.199984	0.999999	CDIPT	29861106	29861259	2.334
111705	ENSG00000143493	1	-	-0.0463432	-1.28162	0.199985	0.999999	INTS7	211987886	211988003	0.524093
431010	ENSG00000139318	12	-	0.0333262	1.28163	0.199993	0.999999	DUSP6	89347232	89348368	3.75578
475329	ENSG00000140368	15	+	-0.0705387	-1.28156	0.200002	0.999999	PSTPIP1	77027746	77027799	-0.971544
303067	ENSG00000158941	8	+	0.0578524	1.2815	0.200025	0.999999	CCAR2	22614838	22615001	-0.297169
492526	ENSG00000167978	16	+	-0.100599	-1.28147	0.20003	0.999999	SRRM2	2769628	2769861	-1.44328
293910	ENSG00000085563	7	-	-0.0660592	-1.28142	0.200051	0.999999	ABCB1	87531294	87531497	-0.151667
471043	ENSG00000167004	15	+	0.0360956	1.28143	0.200055	0.999999	PDIA3	43771546	43773279	1.58482
203258	ENSG00000145390	4	+	0.0899908	1.2814	0.200061	0.999999	USP53	119272035	119273330	-0.997839
336669	ENSG00000137100	9	-	-0.0860526	-1.2814	0.200064	0.999999	DCTN3	34620469	34620474	-2.54126
585587	ENSG00000083828	19	+	0.0473298	1.28144	0.200064	0.999999	ZNF586	57780578	57780614	0.626783
557666	ENSG00000101558	18	+	0.0385424	1.28139	0.200068	0.999999	VAPA	9950569	9951353	1.51752
289138	ENSG00000122566	7	-	0.0396084	1.28137	0.200072	0.999999	HNRNPA2B1	26189936	26190124	1.60039
367101	ENSG00000130592	11	+	-0.041119	-1.28134	0.200082	0.999999	LSP1	1880148	1880224	3.72523
66860	ENSG00000198198	1	+	-0.0452783	-1.28131	0.200087	0.999999	SZT2	43409493	43410321	1.08117
266355	ENSG00000135315	6	-	0.05877	1.28131	0.200093	0.999999	CEP162	84194884	84195030	-0.0140633
545098	ENSG00000278053	17	-	0.0397868	1.28131	0.200093	0.999999	DDX52	37610158	37612109	1.19624
268396	ENSG00000153975	6	-	0.0568354	1.28132	0.200102	0.999999	ZUP1	116666913	116667207	0.40634
616557	ENSG00000101216	20	-	-0.0741093	-1.28134	0.200103	0.999999	GMEB2	63592022	63592144	-1.34662
291957	ENSG00000173041	7	-	-0.0583742	-1.28131	0.200104	0.999999	ZNF680	64521926	64522449	0.830824
633360	ENSG00000128284	22	-	-0.0375778	-1.28127	0.200104	0.999999	APOL3	36149127	36149142	1.64838
181304	ENSG00000173473	3	-	-0.0333891	-1.28124	0.200118	0.999999	SMARCC1	47720666	47720735	1.77305
303150	ENSG00000173535	8	+	0.0503072	1.28134	0.200125	0.999999	TNFRSF10C	23114507	23114656	3.23678
608007	ENSG00000124120	20	+	-0.0505383	-1.28125	0.200127	0.999999	TTPAL	44489263	44489453	0.772715
336278	ENSG00000137074	9	-	0.0443567	1.28118	0.200138	0.999999	APTX	32987544	32987731	0.794456
165719	ENSG00000114841	3	+	-0.0753356	-1.28115	0.200142	0.999999	DNAH1	52388806	52388882	-1.61932
243091	ENSG00000170271	5	-	0.209894	1.28117	0.200143	0.999999	FAXDC2	154830923	154831298	-2.448
487640	ENSG00000167202	15	-	-0.0515721	-1.28116	0.200143	0.999999	TBC1D2B	77998356	77998502	-0.155386
637861	ENSG00000198814	X	+	0.0706788	1.28115	0.200146	0.999999	GK	30695083	30695132	0.331842
451274	ENSG00000050130	14	+	0.0533121	1.28114	0.200153	0.999999	JKAMP	59484545	59484559	0.0612661
310183	ENSG00000173334	8	+	-0.0605008	-1.28119	0.200154	0.999999	TRIB1	125433582	125433609	-0.041409
567288	ENSG00000197971	18	-	-0.0361995	-1.28112	0.200157	0.999999	MBP	77017001	77017042	3.11332
295164	ENSG00000166526	7	-	0.0827395	1.28111	0.200164	0.999999	ZNF3	100075262	100075311	-2.27623
216945	ENSG00000164114	4	-	-0.104243	-1.28116	0.200166	0.999999	MAP9	155353253	155353340	-2.37899
554904	ENSG00000055483	17	-	-0.0729647	-1.28109	0.200168	0.999999	USP36	78803385	78803978	-1.1222
271510	ENSG00000185345	6	-	0.0851502	1.28117	0.200168	0.999999	PRKN	162262526	162262765	-1.14262
235072	ENSG00000083720	5	-	-0.0438283	-1.28109	0.200171	0.999999	OXCT1	41807331	41807438	0.891466
544404	ENSG00000073536	17	-	0.0719327	1.28109	0.200174	0.999999	NLE1	35132071	35132243	-0.978158
246936	ENSG00000124523	6	+	-0.0481548	-1.28111	0.200175	0.999999	SIRT5	13579451	13579609	0.539493
432820	ENSG00000075856	12	-	-0.0388762	-1.28106	0.200177	0.999999	SART3	108526186	108526209	0.915317
144652	ENSG00000204843	2	-	0.0424389	1.28105	0.200181	0.999999	DCTN1	74365515	74365657	0.963029
62181	ENSG00000055070	1	+	-0.0560302	-1.28107	0.200182	0.999999	SZRD1	16367247	16367264	-0.0102751
648302	ENSG00000126768	X	-	0.0423278	1.28107	0.200189	0.999999	TIMM17B	48893554	48893817	1.85683
513985	ENSG00000103494	16	-	-0.089849	-1.28104	0.200197	0.999999	RPGRIP1L	53686433	53686576	-1.88745
183958	ENSG00000272886	3	-	0.0495867	1.28102	0.200198	0.999999	DCP1A	53304221	53304256	0.108863
281384	ENSG00000257923	7	+	0.0768289	1.28098	0.200208	0.999999	CUX1	102198802	102198867	-1.16742
369080	ENSG00000197601	11	+	0.0239167	1.28099	0.20021	0.999999	FAR1	13728612	13732346	5.6948
573613	ENSG00000105393	19	+	0.0814628	1.28098	0.200217	0.999999	BABAM1	17268685	17268755	-0.337924
83477	ENSG00000285417	1	+	-0.104547	-1.28102	0.200218	0.999999	BX571818.1	206041566	206041690	-1.92871
592223	ENSG00000127507	19	-	0.0796773	1.28095	0.20022	0.999999	ADGRE2	14741475	14742086	-0.16705
447329	ENSG00000165792	14	+	-0.0400079	-1.28092	0.200227	0.999999	METTL17	20992124	20992193	1.30049
490184	ENSG00000185418	15	-	0.0585373	1.28092	0.20023	0.999999	TARSL2	101723093	101723164	-0.347992
416774	ENSG00000186815	12	+	0.0880329	1.28091	0.20023	0.999999	TPCN1	113285889	113285961	-1.66655
307891	ENSG00000104325	8	+	0.0650773	1.28091	0.20023	0.999999	DECR1	90018564	90018815	-1.1262
358853	ENSG00000239883	10	-	0.0522915	1.28094	0.200231	0.999999	PARGP1	45862986	45863114	0.230041
242046	ENSG00000133706	5	-	-0.0323424	-1.2809	0.200232	0.999999	LARS	146171910	146171990	2.11286
237019	ENSG00000164253	5	-	0.0628463	1.2809	0.200235	0.999999	WDR41	77489558	77489572	-0.537728
169126	ENSG00000151576	3	+	0.0399229	1.2809	0.200237	0.999999	QTRT2	114085980	114086253	1.01446
348948	ENSG00000148572	10	+	-0.037649	-1.28101	0.200241	0.999999	NRBF2	63146209	63146293	2.49116
571655	ENSG00000183401	19	+	0.0841779	1.28088	0.200243	0.999999	CCDC159	11351932	11351940	-1.79899
638260	ENSG00000124486	X	+	0.0334895	1.28084	0.200254	0.999999	USP9X	41196251	41196359	2.66892
621076	ENSG00000198862	21	-	0.0331734	1.28083	0.200259	0.999999	LTN1	28981119	28981299	2.04667
475604	ENSG00000136381	15	+	0.0374358	1.2808	0.20027	0.999999	IREB2	78488647	78488756	1.62273
197200	ENSG00000237765	4	+	-0.0864799	-1.2808	0.200271	0.999999	FAM200B	15681835	15681860	-1.79914
410506	ENSG00000092841	12	+	-0.0485393	-1.28079	0.200272	0.999999	MYL6	56158371	56158372	2.64091
193065	ENSG00000114770	3	-	0.0722933	1.28078	0.200277	0.999999	ABCC5	184017864	184017889	-0.877081
611027	ENSG00000101365	20	-	0.0374908	1.28076	0.200285	0.999999	IDH3B	2658395	2658522	1.30278
445939	ENSG00000102572	13	-	0.0286895	1.28075	0.200293	0.999999	STK24	98450201	98452158	2.9079
614231	ENSG00000174306	20	-	-0.0922412	-1.28074	0.200308	0.999999	ZHX3	41204648	41204773	-2.10284
289855	ENSG00000173852	7	-	-0.0607119	-1.28069	0.200311	0.999999	DPY19L1	34989884	34989941	-0.100109
302299	ENSG00000171428	8	+	0.0978779	1.2807	0.200321	0.999999	NAT1	18216894	18216994	-2.13317
304729	ENSG00000147526	8	+	-0.0306699	-1.28064	0.200326	0.999999	TACC1	38819921	38820011	2.64129
603758	ENSG00000099326	19	-	-0.0733335	-1.28065	0.20033	0.999999	MZF1	58569516	58569586	-1.10689
449756	ENSG00000100941	14	+	-0.0686741	-1.2806	0.200346	0.999999	PNN	39177485	39177592	-0.929037
570924	ENSG00000130813	19	+	-0.0510002	-1.28058	0.200351	0.999999	C19orf66	10089657	10089695	0.512578
425936	ENSG00000139624	12	-	-0.049944	-1.28055	0.200356	0.999999	CERS5	50142053	50142079	0.182259
139627	ENSG00000143970	2	-	0.0379434	1.28057	0.200357	0.999999	ASXL2	25743057	25743827	2.04608
95629	ENSG00000117419	1	-	-0.0832907	-1.28055	0.200362	0.999999	ERI3	44247939	44247966	-1.6579
587107	ENSG00000104886	19	-	0.0469118	1.28053	0.200369	0.999999	PLEKHJ1	2234332	2235462	0.79306
377636	ENSG00000172890	11	+	0.0793264	1.28051	0.200371	0.999999	NADSYN1	71460722	71460947	-1.59597
151427	ENSG00000115339	2	-	-0.0809022	-1.28049	0.20038	0.999999	GALNT3	165771384	165771691	-1.31523
637063	ENSG00000102010	X	+	0.0879458	1.28048	0.200387	0.999999	BMX	15529973	15530027	-1.25058
550899	ENSG00000136492	17	-	0.107889	1.28045	0.200398	0.999999	BRIP1	61685836	61686165	-2.32267
149603	ENSG00000115866	2	-	0.0461107	1.28043	0.200401	0.999999	DARS	135983448	135983454	0.970149
275597	ENSG00000241127	7	+	0.0920817	1.28048	0.200401	0.999999	YAE1	39572277	39572353	-1.79099
196534	ENSG00000013288	4	+	0.044266	1.28038	0.200419	0.999999	MAN2B2	6593173	6593284	0.974026
537191	ENSG00000179409	17	-	0.0762741	1.28041	0.20042	0.999999	GEMIN4	747240	747282	-1.33953
351601	ENSG00000180628	10	+	0.0466834	1.28035	0.200439	0.999999	PCGF5	91248665	91248724	2.56923
455485	ENSG00000246084	14	+	-0.0985319	-1.28039	0.200442	0.999999	LINC02325	97458831	97458869	-2.2495
352892	ENSG00000166167	10	+	-0.0692637	-1.28031	0.200449	0.999999	BTRC	101521639	101521712	-0.738608
505561	ENSG00000158805	16	+	0.0292475	1.28029	0.200452	0.999999	ZNF276	89738590	89739816	3.689
247006	ENSG00000008083	6	+	0.0930631	1.28028	0.200459	0.999999	JARID2	15505165	15505295	-1.97587
91018	ENSG00000127481	1	-	0.0395632	1.28024	0.200461	0.999999	UBR4	19153301	19153502	1.94506
342093	ENSG00000165209	9	-	-0.0500529	-1.28026	0.200462	0.999999	STRBP	123169902	123170046	1.00233
487086	ENSG00000140400	15	-	0.0651073	1.28021	0.200474	0.999999	MAN2C1	75359101	75359116	-0.246856
245667	ENSG00000131446	5	-	0.0503657	1.28019	0.200485	0.999999	MGAT1	180809067	180809075	0.551591
568803	ENSG00000172009	19	+	0.084478	1.2802	0.20049	0.999999	THOP1	2806917	2806984	-2.01377
609964	ENSG00000171858	20	+	-0.0880293	-1.2802	0.200492	0.999999	RPS21	62387321	62387324	1.06775
296633	ENSG00000241764	7	-	-0.0959183	-1.28032	0.200495	0.999999	AC002467.1	107742962	107742968	-1.80932
324285	ENSG00000096968	9	+	0.032466	1.28013	0.200507	0.999999	JAK2	5064883	5065040	3.07432
532631	ENSG00000198909	17	+	0.0320976	1.28012	0.200509	0.999999	MAP3K3	63646034	63646074	2.53639
530714	ENSG00000136444	17	+	-0.0618623	-1.28012	0.200513	0.999999	RSAD1	50484864	50484897	-0.489668
442259	ENSG00000132953	13	-	0.0539617	1.28011	0.200517	0.999999	XPO4	20862969	20863123	-0.423722
408432	ENSG00000066084	12	+	-0.0335914	-1.28009	0.200518	0.999999	DIP2B	50724775	50724886	2.2915
463643	ENSG00000133961	14	-	0.0691626	1.28009	0.20052	0.999999	NUMB	73275107	73275209	-0.542937
324446	ENSG00000147854	9	+	-0.0361556	-1.28007	0.200527	0.999999	UHRF2	6477622	6477654	1.59685
630964	ENSG00000241973	22	-	0.0710132	1.28005	0.200529	0.999999	PI4KA	20729472	20729506	-0.881301
533336	ENSG00000141337	17	+	-0.0497452	-1.28006	0.200535	0.999999	ARSG	68420666	68420785	0.55485
506119	ENSG00000103126	16	-	0.0382811	1.28006	0.200538	0.999999	AXIN1	287441	288189	1.65154
122188	ENSG00000132300	2	+	-0.0843913	-1.28003	0.20054	0.999999	PTCD3	86108345	86108349	-2.33614
479942	ENSG00000223509	15	-	-0.119257	-1.28006	0.200546	0.999999	AC135983.2	32522693	32523025	-1.6648
89967	ENSG00000198793	1	-	-0.0411211	-1.28001	0.200546	0.999999	MTOR	11124498	11124633	0.870555
100418	ENSG00000188641	1	-	-0.0257608	-1.27999	0.200557	0.999999	DPYD	97450059	97450223	4.18368
410558	ENSG00000139579	12	+	-0.0620791	-1.28005	0.200563	0.999999	NABP2	56229033	56229844	0.113728
594100	ENSG00000231205	19	-	0.103638	1.28008	0.200568	0.999999	ZNF826P	20395955	20397333	-1.17622
257589	ENSG00000049618	6	+	-0.0475997	-1.27993	0.200573	0.999999	ARID1B	157173501	157173984	0.783108
481566	ENSG00000140326	15	-	0.08214	1.27994	0.200574	0.999999	CDAN1	42733097	42733186	-1.57769
216354	ENSG00000120519	4	-	-0.0522565	-1.2799	0.20059	0.999999	SLC10A7	146521718	146521830	0.341826
113870	ENSG00000143669	1	-	0.0235222	1.27987	0.200593	0.999999	LYST	235805743	235806772	6.65199
462059	ENSG00000131979	14	-	-0.0414395	-1.27988	0.200605	0.999999	GCH1	54842996	54843054	1.75108
582892	ENSG00000131408	19	+	-0.0853889	-1.27986	0.200605	0.999999	NR1H2	50382980	50382982	-1.75833
244740	ENSG00000146067	5	-	0.0564486	1.27984	0.200609	0.999999	FAM193B	177553351	177553496	-0.00523392
135307	ENSG00000144535	2	+	-0.0486613	-1.27982	0.200616	0.999999	DIS3L2	232163604	232163632	0.383061
179511	ENSG00000091317	3	-	0.0504576	1.27988	0.20062	0.999999	CMTM6	32487733	32487937	0.690555
541849	ENSG00000171953	17	-	-0.0773608	-1.27977	0.200639	0.999999	ATPAF2	18028111	18028231	-1.40793
205590	ENSG00000109756	4	+	-0.0413787	-1.27973	0.200643	0.999999	RAPGEF2	159103013	159104177	1.3862
563441	ENSG00000177150	18	-	-0.0670975	-1.27975	0.200658	0.999999	FAM210A	13666003	13666230	-0.698522
547677	ENSG00000108840	17	-	-0.051093	-1.27969	0.20066	0.999999	HDAC5	44092676	44092806	0.435393
560783	ENSG00000172175	18	+	-0.0444353	-1.27967	0.200667	0.999999	MALT1	58741865	58741879	1.09206
492792	ENSG00000008516	16	+	-0.0746478	-1.27969	0.200669	0.999999	MMP25	3046681	3047016	-0.115328
603698	ENSG00000119574	19	-	-0.0729424	-1.27974	0.200672	0.999999	ZBTB45	58513566	58514310	-0.675735
360468	ENSG00000107742	10	-	-0.0450756	-1.27967	0.200672	0.999999	SPOCK2	72063025	72063162	1.64849
369036	ENSG00000133794	11	+	0.0374609	1.27964	0.200678	0.999999	ARNTL	13369697	13369740	1.33101
248508	ENSG00000204574	6	+	-0.0434162	-1.27964	0.200678	0.999999	ABCF1	30583608	30583708	0.674103
222772	ENSG00000145734	5	+	0.0434633	1.27964	0.200678	0.999999	BDP1	71548682	71548745	0.811298
397375	ENSG00000137500	11	-	-0.0507894	-1.27963	0.200682	0.999999	CCDC90B	83285553	83285872	0.670869
577615	ENSG00000181666	19	+	-0.0722005	-1.27963	0.200682	0.999999	HKR1	37324208	37324265	-1.00811
143090	ENSG00000115464	2	-	-0.0314725	-1.27962	0.200682	0.999999	USP34	61227067	61227218	2.74096
444393	ENSG00000136161	13	-	-0.0372272	-1.27956	0.20071	0.999999	RCBTB2	48521898	48521962	1.80844
367306	ENSG00000184281	11	+	0.0804589	1.27953	0.20072	0.999999	TSSC4	2402148	2402292	-1.28277
445321	ENSG00000005812	13	-	-0.0820626	-1.27954	0.200724	0.999999	FBXL3	77027151	77027195	-2.323
249774	ENSG00000204256	6	+	-0.0359676	-1.2795	0.200727	0.999999	BRD2	32977260	32977416	1.35315
333024	ENSG00000130714	9	+	-0.0664962	-1.27949	0.200732	0.999999	POMT1	131510260	131510311	-0.772943
636836	ENSG00000101911	X	+	0.0700352	1.2795	0.200741	0.999999	PRPS2	12791488	12791619	-1.05059
65499	ENSG00000020129	1	+	0.0792772	1.27949	0.200752	0.999999	NCDN	35560935	35561294	-1.53034
609108	ENSG00000101132	20	+	0.122767	1.27953	0.200753	0.999999	PFDN4	54219286	54219953	-2.30207
557000	ENSG00000101596	18	+	0.0418174	1.27942	0.200754	0.999999	SMCHD1	2707444	2707562	2.40283
107682	ENSG00000158850	1	-	-0.0988134	-1.27942	0.200757	0.999999	B4GALT3	161177150	161177420	-1.86857
493884	ENSG00000179583	16	+	0.0579553	1.2794	0.200761	0.999999	CIITA	10908150	10908887	0.548353
91535	ENSG00000117298	1	-	-0.0863065	-1.2794	0.200762	0.999999	ECE1	21290364	21290463	-2.10665
585606	ENSG00000198466	19	+	0.0300353	1.27942	0.200773	0.999999	ZNF587	57862159	57864041	3.42117
59872	ENSG00000157916	1	+	-0.0249211	-1.27937	0.200778	0.999999	RER1	2402207	2402316	3.26888
437521	ENSG00000186184	13	+	0.0417335	1.27934	0.200782	0.999999	POLR1D	27665754	27666260	2.54427
438818	ENSG00000136141	13	+	-0.0595106	-1.27934	0.200785	0.999999	LRCH1	46669030	46669156	-0.440427
95920	ENSG00000117450	1	-	-0.0396541	-1.27935	0.200796	0.999999	PRDX1	45514873	45514895	2.48685
499250	ENSG00000177200	16	+	0.0720944	1.27927	0.200804	0.999999	CHD9	53121300	53121980	-1.31659
117835	ENSG00000049323	2	+	-0.111486	-1.27927	0.200808	0.999999	LTBP1	33389184	33389306	-1.13256
163124	ENSG00000177873	3	+	-0.0772171	-1.27929	0.200814	0.999999	ZNF619	40488387	40488433	-1.38604
298220	ENSG00000158623	7	-	0.055987	1.27925	0.200817	0.999999	COPG2	130548403	130548542	0.13237
583868	ENSG00000130844	19	+	-0.0701105	-1.27923	0.200824	0.999999	ZNF331	53576854	53576859	-0.958874
200865	ENSG00000251442	4	+	-0.0903448	-1.27927	0.200826	0.999999	LINC01094	78649601	78649709	-1.10779
330364	ENSG00000226752	9	+	-0.0933263	-1.2792	0.200832	0.999999	CUTALP	120844900	120844992	0.309919
626803	ENSG00000100150	22	+	-0.0652979	-1.27917	0.200841	0.999999	DEPDC5	31857445	31857553	-0.653406
539862	ENSG00000141504	17	-	0.086169	1.27919	0.200841	0.999999	SAT2	7627553	7627556	-2.14276
212215	ENSG00000138674	4	-	0.0475859	1.27913	0.200855	0.999999	SEC31A	82848804	82848825	0.302413
400447	ENSG00000149428	11	-	-0.0664269	-1.27913	0.200857	0.999999	HYOU1	119045427	119045475	-0.836398
408564	ENSG00000050426	12	+	0.0413832	1.27912	0.200858	0.999999	LETMD1	51059806	51059827	0.872873
227292	ENSG00000113658	5	+	0.0491327	1.27912	0.200868	0.999999	SMAD5	136153682	136153729	0.569655
503413	ENSG00000103035	16	+	-0.0313465	-1.27911	0.200874	0.999999	PSMD7	74305446	74305513	2.21902
153257	ENSG00000155657	2	-	0.0884479	1.279	0.200897	0.999999	TTN	178783720	178783785	-1.02569
469437	ENSG00000128463	15	+	-0.0519581	-1.27899	0.200913	0.999999	EMC4	34225066	34225161	-0.00775671
97089	ENSG00000157193	1	-	0.0690624	1.27898	0.200913	0.999999	LRP8	53246568	53246955	-0.830367
80184	ENSG00000197959	1	+	-0.0939189	-1.27897	0.20092	0.999999	DNM3	172044385	172044452	-1.11447
211923	ENSG00000163291	4	-	-0.0597684	-1.27894	0.200929	0.999999	PAQR3	78920534	78920681	-0.116573
361418	ENSG00000225484	10	-	0.0602054	1.27894	0.20093	0.999999	NUTM2B-AS1	79762710	79766052	2.5437
286516	ENSG00000133627	7	+	-0.0679268	-1.27894	0.200936	0.999999	ACTR3B	152814550	152814645	-0.567424
411523	ENSG00000118596	12	+	-0.044994	-1.2789	0.20094	0.999999	SLC16A7	59771219	59771362	1.02917
254170	ENSG00000014123	6	+	-0.0469635	-1.2789	0.200944	0.999999	UFL1	96551838	96551923	1.17452
243906	ENSG00000072803	5	-	-0.0335848	-1.27887	0.200951	0.999999	FBXW11	171868610	171868662	1.57782
368794	ENSG00000170242	11	+	-0.0375681	-1.27886	0.200953	0.999999	USP47	11938257	11938329	1.66222
613769	ENSG00000171222	20	-	-0.0938448	-1.27901	0.200957	0.999999	SCAND1	35954448	35954487	-1.6222
288956	ENSG00000164548	7	-	0.0538083	1.27885	0.200958	0.999999	TRA2A	23505320	23505467	0.271882
131453	ENSG00000082153	2	+	0.0345731	1.27883	0.200964	0.999999	BZW1	200823239	200827338	3.96002
423521	ENSG00000133704	12	-	0.0365084	1.2788	0.200971	0.999999	IPO8	30665220	30665309	1.44419
280153	ENSG00000196367	7	+	0.0465327	1.27878	0.200977	0.999999	TRRAP	98937156	98937277	0.855282
654217	ENSG00000089820	X	-	-0.0509427	-1.27876	0.200988	0.999999	ARHGAP4	153909443	153909467	0.527682
162511	ENSG00000144677	3	+	-0.124535	-1.27877	0.200993	0.999999	CTDSPL	37980742	37980863	-1.82021
643150	ENSG00000005022	X	+	0.0317869	1.27877	0.201004	0.999999	SLC25A5	119471082	119471319	3.28487
377305	ENSG00000162341	11	+	-0.0750297	-1.2787	0.20101	0.999999	TPCN2	69057578	69057694	-1.05685
473622	ENSG00000137764	15	+	0.0980844	1.27869	0.201013	0.999999	MAP2K5	67548998	67549207	-2.31706
97169	ENSG00000058804	1	-	-0.0443567	-1.27869	0.201019	0.999999	NDC1	53800693	53800848	0.855004
211857	ENSG00000118816	4	-	0.102333	1.27868	0.20102	0.999999	CCNI	77075099	77075332	-0.639488
252548	ENSG00000112146	6	+	-0.0518714	-1.27867	0.20102	0.999999	FBXO9	53073639	53073639	2.27239
379930	ENSG00000182919	11	+	-0.0433706	-1.2787	0.201021	0.999999	C11orf54	93761515	93761636	1.39381
204244	ENSG00000170185	4	+	-0.0761699	-1.2787	0.201024	0.999999	USP38	143184917	143184944	-1.86044
254423	ENSG00000130348	6	+	-0.0505768	-1.27869	0.201025	0.999999	QRSL1	106642994	106643090	0.384608
120889	ENSG00000075292	2	+	0.0476706	1.27862	0.201034	0.999999	ZNF638	71380566	71380720	0.61006
123839	ENSG00000071054	2	+	0.0330811	1.27861	0.20104	0.999999	MAP4K4	101698081	101698137	2.20824
211858	ENSG00000118816	4	-	-0.0657967	-1.27862	0.201042	0.999999	CCNI	77075472	77075620	1.10012
323860	ENSG00000107099	9	+	-0.0330551	-1.27859	0.201044	0.999999	DOCK8	376977	377211	3.47557
420600	ENSG00000111653	12	-	0.0357007	1.27855	0.201063	0.999999	ING4	6653230	6653396	1.882
570269	ENSG00000076944	19	+	-0.0479976	-1.27852	0.201073	0.999999	STXBP2	7643215	7643245	0.908836
227961	ENSG00000113119	5	+	0.0818539	1.27851	0.201077	0.999999	TMCO6	140641870	140641897	-1.9891
476742	ENSG00000170776	15	+	-0.0292833	-1.27849	0.201079	0.999999	AKAP13	85721991	85722116	3.82087
621674	ENSG00000205758	21	-	0.0641367	1.2785	0.20108	0.999999	CRYZL1	33599249	33599285	-0.627438
565939	ENSG00000196628	18	-	-0.101594	-1.27848	0.201081	0.999999	TCF4	55350395	55350408	-2.30473
306362	ENSG00000171316	8	+	0.0687445	1.27848	0.201085	0.999999	CHD7	60861379	60861943	-0.864374
64114	ENSG00000142765	1	+	-0.0813709	-1.27847	0.20109	0.999999	SYTL1	27349499	27349651	-1.92051
354959	ENSG00000196177	10	+	-0.087794	-1.27849	0.201094	0.999999	ACADSB	123009016	123009067	-2.26545
148709	ENSG00000163161	2	-	-0.0427128	-1.27846	0.201095	0.999999	ERCC3	127257603	127257727	0.627641
460491	ENSG00000165410	14	-	0.0566236	1.27847	0.20111	0.999999	CFL2	34712037	34712851	0.672075
423602	ENSG00000110888	12	-	0.0820103	1.2784	0.201112	0.999999	CAPRIN2	30754312	30754514	-1.2603
448026	ENSG00000129473	14	+	0.0506633	1.2786	0.201122	0.999999	BCL2L2	23311145	23311759	0.493591
455233	ENSG00000187621	14	+	0.119981	1.27846	0.201123	0.999999	TCL6	95668581	95669483	-1.46664
484896	ENSG00000103657	15	-	-0.0244415	-1.27834	0.201131	0.999999	HERC1	63713353	63713665	3.81094
564702	ENSG00000134779	18	-	-0.0458671	-1.27835	0.201132	0.999999	TPGS2	36800263	36800311	2.14632
112981	ENSG00000143776	1	-	-0.0810678	-1.27832	0.201146	0.999999	CDC42BPA	227147359	227147559	-0.244617
465216	ENSG00000119720	14	-	-0.0472659	-1.27831	0.201148	0.999999	NRDE2	90312517	90312543	0.318542
279575	ENSG00000127914	7	+	-0.0442719	-1.27828	0.201156	0.999999	AKAP9	92083576	92083655	0.965189
371389	ENSG00000151348	11	+	-0.0647471	-1.27829	0.201156	0.999999	EXT2	44095717	44095852	-1.13035
538800	ENSG00000108518	17	-	0.037364	1.27835	0.201161	0.999999	PFN1	4946821	4947469	3.47796
104431	ENSG00000143393	1	-	-0.0383604	-1.27827	0.201161	0.999999	PI4KB	151315640	151315672	1.21682
247571	ENSG00000186470	6	+	-0.110274	-1.27826	0.201164	0.999999	BTN3A2	26365218	26365227	-1.09144
535231	ENSG00000078687	17	+	-0.0686063	-1.27824	0.201174	0.999999	TNRC6C	78031516	78031521	-0.698721
630645	ENSG00000184470	22	-	-0.0886232	-1.27818	0.201194	0.999999	TXNRD2	19931030	19931095	-1.76018
232771	ENSG00000028310	5	-	-0.0780213	-1.27817	0.201195	0.999999	BRD9	883332	883350	-1.73691
285915	ENSG00000214022	7	+	-0.0794204	-1.27815	0.201206	0.999999	REPIN1	150371164	150371227	-1.7971
177876	ENSG00000157017	3	-	0.101349	1.27818	0.201208	0.999999	GHRL	10290915	10290990	-2.16444
359747	ENSG00000151150	10	-	0.0811551	1.27812	0.201209	0.999999	ANK3	60044349	60044803	-1.0466
425872	ENSG00000161800	12	-	0.0872956	1.27813	0.20121	0.999999	RACGAP1	50016631	50016634	-1.91899
534501	ENSG00000204323	17	+	-0.131249	-1.27821	0.20121	0.999999	SMIM5	75633446	75633938	-0.84041
497489	ENSG00000156860	16	+	-0.0861027	-1.27814	0.201211	0.999999	FBRS	30662622	30662697	-2.11088
89569	ENSG00000142599	1	-	0.0950687	1.2781	0.20122	0.999999	RERE	8753431	8753838	-1.79558
635517	ENSG00000100422	22	-	-0.036556	-1.27812	0.201222	0.999999	CERK	46701636	46701710	1.48279
168392	ENSG00000114439	3	+	0.0364271	1.27809	0.201223	0.999999	BBX	107789787	107789876	1.32512
508235	ENSG00000162104	16	-	-0.093645	-1.27812	0.201231	0.999999	ADCY9	3993406	3993510	-1.96202
75663	ENSG00000136631	1	+	0.0528523	1.27806	0.201235	0.999999	VPS45	150145211	150145253	0.0538312
531862	ENSG00000175155	17	+	-0.0415834	-1.27808	0.201245	0.999999	YPEL2	59389360	59389468	1.13213
532641	ENSG00000198909	17	+	0.0423407	1.27803	0.201246	0.999999	MAP3K3	63688199	63688526	1.03413
216734	ENSG00000109670	4	-	-0.0539461	-1.278	0.201255	0.999999	FBXW7	152535034	152535126	-0.0669586
117178	ENSG00000075426	2	+	-0.0530268	-1.27807	0.201256	0.999999	FOSL2	28392858	28393822	1.488
602585	ENSG00000160439	19	-	-0.0942969	-1.27801	0.201273	0.999999	RDH13	55059175	55059252	-2.16976
605849	ENSG00000101294	20	+	0.0889696	1.27794	0.201274	0.999999	HM13	31568078	31568211	-2.46445
119620	ENSG00000028116	2	+	0.0453143	1.27793	0.201286	0.999999	VRK2	58088341	58088446	1.19478
349208	ENSG00000060339	10	+	-0.0508068	-1.27791	0.201286	0.999999	CCAR1	68771432	68771444	0.191847
131818	ENSG00000204217	2	+	-0.0672541	-1.27793	0.201289	0.999999	BMPR2	202552716	202552888	-0.452177
481787	ENSG00000067369	15	-	0.0320427	1.27789	0.201294	0.999999	TP53BP1	43403061	43407208	2.20595
580621	ENSG00000189114	19	+	0.0784245	1.27796	0.2013	0.999999	BLOC1S3	45180414	45181271	-1.10471
122065	ENSG00000168894	2	+	0.0757359	1.27789	0.201301	0.999999	RNF181	85596727	85596820	-1.08006
278618	ENSG00000127947	7	+	-0.095879	-1.27787	0.201302	0.999999	PTPN12	77537517	77537553	-2.20277
295260	ENSG00000106290	7	-	0.0697112	1.27788	0.201302	0.999999	TAF6	100113882	100113954	-0.760141
458568	ENSG00000129562	14	-	-0.0340722	-1.27791	0.201304	0.999999	DAD1	22589031	22589035	2.5548
498912	ENSG00000155393	16	+	-0.0494447	-1.27784	0.201318	0.999999	HEATR3	50070178	50070238	0.502654
619234	ENSG00000160218	21	+	0.03038	1.27783	0.201318	0.999999	TRAPPC10	44075039	44075153	2.51563
425033	ENSG00000167528	12	-	0.028888	1.2778	0.20133	0.999999	ZNF641	48340008	48342420	5.27227
217936	ENSG00000038002	4	-	-0.051842	-1.2778	0.201334	0.999999	AGA	177436298	177436351	0.44758
468169	ENSG00000128739	15	+	0.070678	1.2778	0.201338	0.999999	SNRPN	24978578	24978582	-1.21901
577340	ENSG00000167635	19	+	-0.0375387	-1.27781	0.201341	0.999999	ZNF146	36235869	36236059	2.36854
264726	ENSG00000065308	6	-	0.0942588	1.2778	0.201343	0.999999	TRAM2	52504591	52504754	-2.10286
534745	ENSG00000185262	17	+	0.100693	1.27784	0.201347	0.999999	UBALD2	76265703	76265906	-1.69261
321365	ENSG00000153317	8	-	-0.0418456	-1.27772	0.201353	0.999999	ASAP1	130159864	130159964	2.74349
420901	ENSG00000139178	12	-	-0.0379822	-1.27772	0.201355	0.999999	C1RL	7108304	7108479	1.90046
528783	ENSG00000168591	17	+	0.0497934	1.27771	0.20136	0.999999	TMUB2	44187907	44187931	0.205216
264721	ENSG00000112118	6	-	-0.0375918	-1.2777	0.201364	0.999999	MCM3	52283294	52283406	1.25072
397376	ENSG00000137500	11	-	-0.0587941	-1.27769	0.201365	0.999999	CCDC90B	83285873	83285964	0.0667389
551229	ENSG00000266173	17	-	-0.0928951	-1.27769	0.201367	0.999999	STRADA	63710615	63710727	-2.3001
527577	ENSG00000108349	17	+	-0.034301	-1.27766	0.201375	0.999999	CASC3	40162725	40162901	2.62693
552560	ENSG00000154265	17	-	0.0524005	1.27765	0.201378	0.999999	ABCA5	69301139	69301286	0.625558
650856	ENSG00000165288	X	-	-0.0427089	-1.27765	0.201379	0.999999	BRWD3	80722562	80722573	1.14968
275945	ENSG00000136279	7	+	-0.032319	-1.27759	0.201398	0.999999	DBNL	44060048	44060153	3.11098
548741	ENSG00000004897	17	-	0.0414792	1.27759	0.201398	0.999999	CDC27	47120610	47120770	1.62168
112921	ENSG00000143772	1	-	0.0280683	1.27764	0.2014	0.999999	ITPKB	226631690	226634886	4.70067
434965	ENSG00000110871	12	-	0.0646675	1.27761	0.201404	0.999999	COQ5	120522214	120522363	-0.0682992
117286	ENSG00000213639	2	+	0.0550458	1.2776	0.201407	0.999999	PPP1CB	28781843	28781978	0.417764
474734	ENSG00000179335	15	+	0.0719025	1.27756	0.20141	0.999999	CLK3	74629137	74629160	-1.03232
531987	ENSG00000062716	17	+	-0.0294449	-1.27751	0.201427	0.999999	VMP1	59737475	59737517	4.21602
481432	ENSG00000103978	15	-	0.0718298	1.27751	0.201429	0.999999	TMEM87A	42226805	42226805	-1.54091
430644	ENSG00000111052	12	-	-0.0554657	-1.27755	0.20143	0.999999	LIN7A	80841689	80842128	0.40557
167784	ENSG00000080200	3	+	0.0765423	1.2775	0.201435	0.999999	CRYBG3	97941262	97941306	-1.10625
207119	ENSG00000178950	4	-	0.0397721	1.27748	0.201436	0.999999	GAK	883315	883463	1.37142
270531	ENSG00000131023	6	-	0.042646	1.27751	0.201437	0.999999	LATS1	149676555	149676737	0.943921
384190	ENSG00000151702	11	+	-0.0873227	-1.27747	0.201447	0.999999	FLI1	128694088	128694091	-1.96867
635104	ENSG00000100271	22	-	-0.075831	-1.27749	0.201456	0.999999	TTLL1	43068410	43068590	-1.03541
247743	ENSG00000111801	6	+	-0.047197	-1.27743	0.201457	0.999999	BTN3A3	26445984	26445985	0.739841
73811	ENSG00000081026	1	+	-0.0875437	-1.27748	0.201459	0.999999	MAGI3	113641911	113642516	-1.33512
241933	ENSG00000145817	5	-	-0.0774605	-1.2774	0.201479	0.999999	YIPF5	144170631	144170635	-1.38854
502406	ENSG00000039068	16	+	0.130983	1.27737	0.201484	0.999999	CDH1	68822155	68822225	-2.2211
301199	ENSG00000155189	8	+	0.0363752	1.27736	0.201489	0.999999	AGPAT5	6757696	6758885	2.3176
649038	ENSG00000126012	X	-	-0.0334557	-1.27732	0.201496	0.999999	KDM5C	53201550	53201744	1.9612
638205	ENSG00000182220	X	+	0.0517908	1.2773	0.201499	0.999999	ATP6AP2	40605946	40605946	0.408712
247409	ENSG00000079691	6	+	-0.0982068	-1.2773	0.201503	0.999999	CARMIL1	25450339	25450409	-1.75208
549385	ENSG00000121067	17	-	-0.0321173	-1.27729	0.201504	0.999999	SPOP	49611280	49611318	1.89414
538655	ENSG00000161905	17	-	-0.117761	-1.27731	0.201506	0.999999	ALOX15	4632181	4632281	-2.06953
560244	ENSG00000082212	18	+	0.0333827	1.27725	0.20152	0.999999	ME2	50947891	50954257	2.5125
98814	ENSG00000036549	1	-	0.0791937	1.27722	0.201533	0.999999	AC118549.1	77584909	77585043	-1.49344
463121	ENSG00000198133	14	-	0.0385416	1.27726	0.20154	0.999999	TMEM229B	67470266	67472986	2.77382
581084	ENSG00000160014	19	+	0.047341	1.2772	0.201542	0.999999	CALM3	46609306	46609319	1.04888
215513	ENSG00000164040	4	-	-0.0461747	-1.27722	0.201545	0.999999	PGRMC2	128270612	128270704	0.755946
378829	ENSG00000158636	11	+	0.0627609	1.27717	0.201547	0.999999	EMSY	76544823	76544868	-0.792956
109261	ENSG00000135821	1	-	-0.0494323	-1.27716	0.201555	0.999999	GLUL	182391774	182391774	3.10654
198222	ENSG00000157796	4	+	0.0661666	1.27714	0.201559	0.999999	WDR19	39244248	39244388	-0.572795
400142	ENSG00000160593	11	-	-0.0265416	-1.27714	0.20156	0.999999	JAML	118194077	118194164	5.34974
636033	ENSG00000100258	22	-	-0.081725	-1.27712	0.201569	0.999999	LMF2	50506638	50506666	-1.84377
445407	ENSG00000005810	13	-	0.0293393	1.2771	0.201571	0.999999	MYCBP2	77211167	77211320	2.91553
463756	ENSG00000156030	14	-	0.0357441	1.27711	0.201571	0.999999	ELMSAN1	73723162	73725271	2.22302
407478	ENSG00000134291	12	+	0.0743527	1.27707	0.201585	0.999999	TMEM106C	47965346	47965522	-1.28861
589191	ENSG00000104980	19	-	-0.0634366	-1.27705	0.201597	0.999999	TIMM44	7932627	7932698	-0.582135
338934	ENSG00000083223	9	-	0.0331567	1.27701	0.201604	0.999999	TUT7	86287735	86287958	2.33132
412577	ENSG00000111596	12	+	0.0690062	1.27697	0.201617	0.999999	CNOT2	70301705	70301830	-1.24309
165845	ENSG00000010327	3	+	-0.0570606	-1.27695	0.201623	0.999999	STAB1	52503344	52503540	-0.00378271
67052	ENSG00000066135	1	+	0.0333482	1.27698	0.201627	0.999999	KDM4A	43669100	43669299	1.75234
444019	ENSG00000174032	13	-	-0.0465291	-1.27695	0.201631	0.999999	SLC25A30	45408927	45409074	0.443098
548861	ENSG00000006025	17	-	0.0883169	1.27693	0.201634	0.999999	OSBPL7	47815353	47816106	-1.97499
153807	ENSG00000128694	2	-	0.0498459	1.27692	0.201645	0.999999	OSGEPL1	189755173	189755560	0.686772
525609	ENSG00000184060	17	+	-0.0782971	-1.27691	0.201645	0.999999	ADAP2	30956392	30956442	-1.32131
239747	ENSG00000138829	5	-	-0.102744	-1.27683	0.201665	0.999999	FBN2	128289127	128289252	-1.92637
279676	ENSG00000127993	7	+	0.0373597	1.27691	0.201666	0.999999	RBM48	92534971	92536850	1.91949
404668	ENSG00000139112	12	+	-0.0452299	-1.27683	0.201668	0.999999	GABARAPL1	10213106	10213141	0.977575
488596	ENSG00000177082	15	-	0.0351407	1.27682	0.20167	0.999999	WDR73	84643145	84643723	1.89574
575560	ENSG00000105171	19	+	-0.0882129	-1.27683	0.201672	0.999999	POP4	29610252	29610284	-2.32828
149521	ENSG00000121988	2	-	0.0808898	1.27683	0.20168	0.999999	ZRANB3	135504329	135504496	-1.26746
268462	ENSG00000047932	6	-	0.0290941	1.27688	0.201681	0.999999	GOPC	117560272	117563384	4.51377
585940	ENSG00000130726	19	+	-0.0558948	-1.27672	0.201707	0.999999	TRIM28	58549949	58550035	-0.269779
138414	ENSG00000151694	2	-	0.0360469	1.27671	0.201708	0.999999	ADAM17	9536698	9536828	1.96591
489053	ENSG00000140521	15	-	-0.0350829	-1.27669	0.201714	0.999999	POLG	89328713	89328831	1.76304
487081	ENSG00000140400	15	-	0.105077	1.27669	0.201715	0.999999	MAN2C1	75358620	75358642	-2.61411
525936	ENSG00000126858	17	+	-0.0355295	-1.27668	0.20172	0.999999	RHOT1	32182757	32182865	2.11055
334467	ENSG00000181090	9	+	0.0405477	1.27667	0.201721	0.999999	EHMT1	137745603	137747964	1.21621
360308	ENSG00000079332	10	-	0.0361631	1.27669	0.201725	0.999999	SAR1A	70147289	70150203	1.35879
458036	ENSG00000165795	14	-	-0.090036	-1.27665	0.201729	0.999999	NDRG2	21020496	21020506	-1.87787
198614	ENSG00000109133	4	+	-0.0497455	-1.27665	0.201735	0.999999	TMEM33	41935152	41935262	0.224081
438414	ENSG00000102760	13	+	-0.0637683	-1.27671	0.201739	0.999999	RGCC	41458285	41458470	1.18818
556399	ENSG00000176155	17	-	0.0759325	1.27662	0.201742	0.999999	CCDC57	82193756	82193830	-1.14182
519179	ENSG00000129993	16	-	0.0655767	1.27673	0.201749	0.999999	CBFA2T3	88876228	88877275	0.388159
180184	ENSG00000114745	3	-	0.0631732	1.27658	0.201758	0.999999	GORASP1	39099353	39099398	-0.606404
123899	ENSG00000281162	2	+	-0.0808371	-1.27656	0.201774	0.999999	LINC01127	101962056	101962168	-0.22154
313529	ENSG00000147408	8	-	-0.11105	-1.27653	0.201775	0.999999	CSGALNACT1	19757850	19757938	-2.34724
455400	ENSG00000090060	14	+	0.0431424	1.27652	0.201775	0.999999	PAPOLA	96547688	96547796	0.708599
404851	ENSG00000111269	12	+	-0.0460127	-1.27665	0.201776	0.999999	CREBL2	12611892	12612187	0.74406
565613	ENSG00000141644	18	-	0.0407992	1.27652	0.201776	0.999999	MBD1	50271469	50271500	0.888007
77265	ENSG00000169241	1	+	-0.055193	-1.27653	0.20178	0.999999	SLC50A1	155137561	155137578	0.00256704
124482	ENSG00000169756	2	+	-0.0393347	-1.27652	0.201781	0.999999	LIMS1	108680695	108680770	2.78419
527030	ENSG00000002834	17	+	-0.0455795	-1.27652	0.201783	0.999999	LASP1	38914397	38914475	1.02492
117591	ENSG00000152683	2	+	-0.0429788	-1.27652	0.201785	0.999999	SLC30A6	32193889	32193983	0.966146
548422	ENSG00000159314	17	-	0.055752	1.2765	0.201785	0.999999	ARHGAP27	45403710	45404028	0.0463041
433039	ENSG00000110906	12	-	-0.0574316	-1.27648	0.201794	0.999999	KCTD10	109451682	109451813	-0.179541
605419	ENSG00000088930	20	+	-0.0263808	-1.27643	0.201814	0.999999	XRN2	21330481	21330539	2.69832
164720	ENSG00000173402	3	+	-0.0913587	-1.27645	0.201816	0.999999	DAG1	49510800	49510819	-2.08244
222166	ENSG00000069020	5	+	-0.0910904	-1.2764	0.201823	0.999999	MAST4	67090204	67090231	-1.75737
451535	ENSG00000027075	14	+	0.0929542	1.27633	0.201842	0.999999	PRKCH	61442558	61442749	-2.18351
145755	ENSG00000115561	2	-	-0.0509001	-1.27637	0.201843	0.999999	CHMP3	86563375	86563440	0.119177
438471	ENSG00000102780	13	+	-0.0645949	-1.27632	0.20185	0.999999	DGKH	42219686	42219794	-0.51574
136273	ENSG00000124831	2	+	-0.0471186	-1.27631	0.201851	0.999999	LRRFIP1	237758729	237758821	1.00184
323031	ENSG00000178209	8	-	-0.0441979	-1.27629	0.201858	0.999999	PLEC	143932793	143933111	1.51516
199687	ENSG00000035720	4	+	0.0886773	1.27633	0.201863	0.999999	STAP1	67571084	67571155	-0.693943
89721	ENSG00000171603	1	-	-0.048588	-1.27626	0.201874	0.999999	CLSTN1	9735467	9735615	0.598454
650681	ENSG00000085224	X	-	0.0361707	1.27623	0.201876	0.999999	ATRX	77599735	77599820	1.70352
322093	ENSG00000169398	8	-	-0.0971137	-1.27621	0.201886	0.999999	PTK2	140700924	140700942	-2.29219
450413	ENSG00000168229	14	+	0.0555629	1.27633	0.201887	0.999999	PTGDR	52275007	52276724	3.64014
244435	ENSG00000213347	5	-	0.0945094	1.27623	0.201888	0.999999	MXD3	177311379	177311484	-2.2243
572527	ENSG00000132017	19	+	-0.0699369	-1.2762	0.201898	0.999999	DCAF15	13960465	13960489	-1.19642
169102	ENSG00000151576	3	+	-0.0432054	-1.27618	0.201899	0.999999	QTRT2	114065330	114065457	0.686312
382017	ENSG00000110324	11	+	0.0454934	1.27617	0.201904	0.999999	IL10RA	117993008	117993057	1.19201
507573	ENSG00000260565	16	-	0.0311725	1.27614	0.201917	0.999999	ERVK13-1	2661382	2663081	3.89596
299196	ENSG00000157764	7	-	0.0732849	1.2761	0.201925	0.999999	BRAF	140734314	140734485	-1.06739
412201	ENSG00000111581	12	+	-0.0884138	-1.27609	0.20193	0.999999	NUP107	68687462	68687591	-2.39735
313733	ENSG00000147439	8	-	0.0672004	1.27607	0.201939	0.999999	BIN3	22620436	22620711	-0.860168
127507	ENSG00000204406	2	+	0.0813035	1.27603	0.201947	0.999999	MBD5	148068572	148068593	-1.3518
76684	ENSG00000143624	1	+	-0.0890407	-1.27603	0.201948	0.999999	INTS3	153773320	153773331	-2.14654
393896	ENSG00000162298	11	-	0.0691639	1.27605	0.20195	0.999999	SYVN1	65133208	65133252	-0.672464
579336	ENSG00000105323	19	+	0.0307063	1.27603	0.201951	0.999999	HNRNPUL1	41272118	41272206	2.69
201992	ENSG00000164024	4	+	-0.0453145	-1.276	0.201963	0.999999	METAP1	99041043	99041126	0.619608
628152	ENSG00000239900	22	+	-0.0488141	-1.27599	0.20197	0.999999	ADSL	40366499	40366517	0.647008
162531	ENSG00000136059	3	+	-0.0645497	-1.27596	0.201977	0.999999	VILL	37995790	37995847	-0.628801
235907	ENSG00000113448	5	-	-0.0642302	-1.27592	0.201988	0.999999	PDE4D	59215777	59215935	-0.00693892
331263	ENSG00000148356	9	+	0.0557106	1.27589	0.202003	0.999999	LRSAM1	127457316	127457393	-0.089469
537168	ENSG00000141252	17	-	0.0586103	1.27588	0.202005	0.999999	VPS53	674367	674883	-0.0772962
417270	ENSG00000022840	12	+	-0.113202	-1.27584	0.202017	0.999999	RNF10	120534658	120534811	0.286673
649229	ENSG00000086758	X	-	0.0486156	1.27583	0.202017	0.999999	HUWE1	53564574	53564722	0.974201
208956	ENSG00000109618	4	-	0.0339584	1.27586	0.202019	0.999999	SEPSECS	25120014	25122254	2.33977
497909	ENSG00000169896	16	+	0.077851	1.27583	0.202023	0.999999	ITGAM	31329002	31329227	-1.04855
282604	ENSG00000004866	7	+	0.070164	1.2758	0.202035	0.999999	ST7	117138435	117138532	-0.694066
545578	ENSG00000108306	17	-	0.0376742	1.2758	0.202037	0.999999	FBXL20	39274970	39275100	1.49249
617707	ENSG00000142168	21	+	-0.0575136	-1.27583	0.202039	0.999999	SOD1	31659709	31659784	0.598746
59862	ENSG00000157916	1	+	0.0240804	1.2758	0.20204	0.999999	RER1	2394005	2395607	3.55419
191548	ENSG00000068885	3	-	-0.0518968	-1.27579	0.20204	0.999999	IFT80	160377455	160377517	0.535707
247682	ENSG00000026950	6	+	-0.0351545	-1.27578	0.202041	0.999999	BTN3A1	26409583	26409733	3.14102
541267	ENSG00000214941	17	-	0.0558462	1.27578	0.202052	0.999999	ZSWIM7	15981040	15981144	0.190166
490662	ENSG00000172366	16	+	-0.0890314	-1.27584	0.202055	0.999999	MCRIP2	647417	647544	-1.89171
519023	ENSG00000103335	16	-	-0.0764989	-1.27567	0.202075	0.999999	PIEZO1	88716097	88716119	-1.71694
272196	ENSG00000071994	6	-	-0.05356	-1.27567	0.202081	0.999999	PDCD2	170584299	170584389	0.0875873
254428	ENSG00000130348	6	+	0.0451617	1.27564	0.202102	0.999999	QRSL1	106654730	106654922	0.859783
92871	ENSG00000117748	1	-	-0.0370225	-1.27562	0.202105	0.999999	RPA2	27914063	27914169	1.76202
168956	ENSG00000072858	3	+	0.0590976	1.27559	0.202107	0.999999	SIDT1	113607041	113607114	-0.380224
177894	ENSG00000157020	3	-	0.064712	1.27557	0.202113	0.999999	SEC13	10305157	10305558	-0.951311
91519	ENSG00000117298	1	-	0.03619	1.27554	0.202122	0.999999	ECE1	21247221	21247363	2.912
375967	ENSG00000087365	11	+	0.0334431	1.27552	0.202131	0.999999	SF3B2	66067949	66068045	2.08631
485343	ENSG00000074603	15	-	0.0512169	1.27551	0.202133	0.999999	DPP8	65455692	65455711	-0.310016
546580	ENSG00000131473	17	-	0.0808551	1.27551	0.202135	0.999999	ACLY	41870355	41870719	-1.54767
291576	ENSG00000154978	7	-	-0.0884868	-1.27551	0.202137	0.999999	VOPP1	55553811	55553887	-1.84833
489936	ENSG00000140471	15	-	-0.100674	-1.2755	0.20214	0.999999	LINS1	100602117	100602120	-2.37434
198123	ENSG00000109787	4	+	-0.0262454	-1.27555	0.202141	0.999999	KLF3	38688585	38689071	4.21375
359247	ENSG00000225830	10	-	0.0832903	1.27548	0.202145	0.999999	ERCC6	49488158	49488379	-2.21419
573486	ENSG00000099331	19	+	-0.042581	-1.27547	0.202147	0.999999	MYO9B	17183829	17183868	1.54923
396973	ENSG00000149262	11	-	0.0383669	1.27546	0.202154	0.999999	INTS4	77958746	77958834	1.14221
604443	ENSG00000171867	20	+	0.031873	1.27555	0.202158	0.999999	PRNP	4699968	4701590	4.92368
287694	ENSG00000011275	7	-	0.0340964	1.27543	0.202162	0.999999	RNF216	5741645	5741815	1.70196
179797	ENSG00000279727	3	-	0.0953832	1.27555	0.202163	0.999999	LINC02033	36821418	36821433	-2.14856
655705	ENSG00000131002	Y	+	0.0514382	1.27543	0.202165	0.999999	TXLNGY	19588543	19588569	-1.58351
623513	ENSG00000100181	22	+	0.1312	1.27546	0.202168	0.999999	TPTEP1	16652322	16652483	-2.27526
176229	ENSG00000145012	3	+	0.0353549	1.27542	0.202168	0.999999	LPP	188708394	188712842	2.7425
62003	ENSG00000116786	1	+	0.0487896	1.27542	0.202172	0.999999	PLEKHM2	15732350	15732529	0.224007
608249	ENSG00000124155	20	+	0.0840994	1.27538	0.202176	0.999999	PIGT	45419143	45419277	-1.98946
221233	ENSG00000213949	5	+	0.0948658	1.27539	0.202177	0.999999	ITGA1	52922777	52922887	-1.53166
409657	ENSG00000135486	12	+	0.052966	1.27537	0.202183	0.999999	HNRNPA1	54285252	54285906	2.77939
451874	ENSG00000100714	14	+	0.0527935	1.27537	0.202184	0.999999	MTHFD1	64400793	64400877	0.0151914
559528	ENSG00000134759	18	+	-0.0385245	-1.27534	0.202192	0.999999	ELP2	36171047	36171160	1.42148
278262	ENSG00000223705	7	+	0.0735397	1.27536	0.202195	0.999999	NSUN5P1	75415120	75415234	-1.07852
483973	ENSG00000137871	15	-	0.0896571	1.27535	0.202196	0.999999	ZNF280D	56654731	56654842	-1.61854
131569	ENSG00000003400	2	+	-0.0615408	-1.27534	0.202197	0.999999	CASP10	201182898	201183111	-0.659743
454431	ENSG00000100722	14	+	0.0615885	1.27532	0.202201	0.999999	ZC3H14	88611952	88611991	-0.755154
278581	ENSG00000135205	7	+	0.0882608	1.27533	0.202203	0.999999	CCDC146	77254506	77254563	-1.48657
84891	ENSG00000186205	1	+	0.0925758	1.27531	0.202214	0.999999	2021-03-01	220798015	220798065	-1.29422
202636	ENSG00000138802	4	+	-0.0353578	-1.27527	0.202222	0.999999	SEC24B	109491327	109491407	1.5111
593402	ENSG00000130520	19	-	0.049578	1.27531	0.202227	0.999999	LSM4	18316024	18316065	0.586813
149316	ENSG00000173272	2	-	0.10128	1.27531	0.202228	0.999999	MZT2A	131486424	131486561	-2.03059
503884	ENSG00000261609	16	+	0.0324466	1.27523	0.202241	0.999999	GAN	81380199	81385017	2.50682
224191	ENSG00000247828	5	+	0.0392793	1.27523	0.202246	0.999999	TMEM161B-AS1	88270586	88271225	1.71658
618796	ENSG00000157601	21	+	0.106387	1.2752	0.202246	0.999999	MX1	41443479	41443787	1.19542
196039	ENSG00000087274	4	+	-0.033018	-1.27516	0.202256	0.999999	ADD1	2929328	2929595	3.07321
473426	ENSG00000166938	15	+	-0.0369782	-1.27516	0.202259	0.999999	DIS3L	66325989	66326364	1.47704
465623	ENSG00000066427	14	-	0.0778049	1.27514	0.202266	0.999999	ATXN3	92106563	92106564	-1.52908
264285	ENSG00000196284	6	-	-0.0820064	-1.27515	0.20227	0.999999	SUPT3H	45003701	45003792	-1.32353
294863	ENSG00000205356	7	-	0.0543585	1.27512	0.202272	0.999999	TECPR1	98243575	98243592	-0.075877
404162	ENSG00000226711	12	+	0.0953403	1.27522	0.202273	0.999999	FAM66C	8199708	8199881	-1.83622
124492	ENSG00000153201	2	+	-0.044742	-1.2751	0.202279	0.999999	RANBP2	108729132	108729199	0.593136
465336	ENSG00000015133	14	-	-0.0565838	-1.27508	0.202287	0.999999	CCDC88C	91273469	91273653	-0.293309
291987	ENSG00000152926	7	-	0.05576	1.27508	0.202304	0.999999	ZNF117	64979923	64981386	2.90161
187095	ENSG00000121579	3	-	-0.0565019	-1.27504	0.202305	0.999999	NAA50	113723542	113723596	-0.692357
631949	ENSG00000100109	22	-	-0.0374881	-1.27502	0.202307	0.999999	TFIP11	26498869	26498975	1.64137
604368	ENSG00000088888	20	+	-0.0482932	-1.27509	0.202314	0.999999	MAVS	3854558	3854741	0.667673
276710	ENSG00000146729	7	+	-0.0852645	-1.27501	0.202316	0.999999	NIPSNAP2	55964606	55964701	-1.8633
148872	ENSG00000136709	2	-	-0.0470792	-1.275	0.202318	0.999999	WDR33	127713583	127714021	0.247067
324517	ENSG00000107077	9	+	0.077689	1.27495	0.202332	0.999999	KDM4C	6941586	6941815	-1.76417
148069	ENSG00000153107	2	-	0.0839799	1.27493	0.20234	0.999999	ANAPC1	111802428	111802506	-2.10374
366254	ENSG00000174915	11	+	-0.0874549	-1.27494	0.202346	0.999999	PTDSS2	490721	491120	-2.13958
113459	ENSG00000135766	1	-	0.0435074	1.27499	0.20235	0.999999	EGLN1	231420176	231420343	1.86925
190234	ENSG00000175054	3	-	-0.0413393	-1.27489	0.202354	0.999999	ATR	142467934	142468068	0.874857
273146	ENSG00000146576	7	+	0.0396083	1.2749	0.202358	0.999999	C7orf26	6591757	6591867	1.08263
505488	ENSG00000185324	16	+	-0.0678965	-1.27487	0.20236	0.999999	CDK10	89691826	89691845	-0.683165
463128	ENSG00000198133	14	-	-0.0688842	-1.27493	0.202364	0.999999	TMEM229B	67488508	67488732	-0.798271
388642	ENSG00000151116	11	-	0.0600448	1.27487	0.202364	0.999999	UEVLD	18564892	18564894	-0.316649
388157	ENSG00000011405	11	-	0.0411293	1.27481	0.202383	0.999999	PIK3C2A	17122188	17122333	0.803979
619173	ENSG00000160214	21	+	-0.0833792	-1.27482	0.202386	0.999999	RRP1	43800862	43800881	-1.81348
398456	ENSG00000152558	11	-	0.0316644	1.2748	0.202395	0.999999	TMEM123	102396336	102398823	6.92201
654649	ENSG00000126903	X	-	0.0870334	1.27484	0.202397	0.999999	SLC10A3	154487311	154487342	-1.83326
289514	ENSG00000196295	7	-	0.0659122	1.27476	0.202398	0.999999	GARS-DT	30521764	30521852	-0.558723
533861	ENSG00000172794	17	+	0.0277585	1.27476	0.202404	0.999999	RAB37	74746435	74747300	4.25362
97737	ENSG00000162601	1	-	0.0533569	1.2747	0.202423	0.999999	MYSM1	58692406	58692860	-0.157864
76969	ENSG00000143515	1	+	0.0264621	1.27467	0.202432	0.999999	ATP8B2	154349460	154351307	4.30924
246362	ENSG00000124784	6	+	-0.0477619	-1.27466	0.20244	0.999999	RIOK1	7411332	7411451	0.441175
102371	ENSG00000196505	1	-	0.034944	1.27465	0.202443	0.999999	GDAP2	117911994	117912082	1.69708
223363	ENSG00000145703	5	+	0.031069	1.27463	0.202443	0.999999	IQGAP2	76673449	76673589	3.3404
637676	ENSG00000005889	X	+	0.05937	1.27464	0.202448	0.999999	ZFX	24216090	24216255	-0.865406
213811	ENSG00000109323	4	-	-0.0524291	-1.27461	0.202452	0.999999	MANBA	102753823	102753995	0.364974
210102	ENSG00000075539	4	-	-0.0290976	-1.27454	0.202475	0.999999	FRYL	48581420	48581605	2.54823
290853	ENSG00000105968	7	-	0.0287575	1.27459	0.202479	0.999999	H2AFV	44834310	44834562	3.50399
106113	ENSG00000132680	1	-	0.0336001	1.27454	0.202481	0.999999	KHDC4	155926676	155926839	1.84123
596415	ENSG00000068903	19	-	-0.0621408	-1.27452	0.202487	0.999999	SIRT2	38879434	38879500	-0.616115
143649	ENSG00000221823	2	-	0.0414616	1.27462	0.202494	0.999999	PPP3R1	68178857	68180803	5.50065
247696	ENSG00000026950	6	+	0.0278361	1.2745	0.202494	0.999999	BTN3A1	26414074	26415204	5.44714
149913	ENSG00000169554	2	-	-0.0733791	-1.27446	0.202504	0.999999	ZEB2	144517420	144517506	-0.778266
573493	ENSG00000099331	19	+	-0.0541367	-1.27444	0.20251	0.999999	MYO9B	17186001	17186001	0.496713
409995	ENSG00000065357	12	+	0.0394136	1.27444	0.20251	0.999999	DGKA	55931215	55931298	1.84417
591033	ENSG00000132010	19	-	0.109777	1.27465	0.202517	0.999999	ZNF20	12136906	12137274	-2.14824
340022	ENSG00000136925	9	-	0.0313277	1.27445	0.202517	0.999999	TSTD2	97600083	97602717	2.95725
619918	ENSG00000160299	21	+	-0.0481848	-1.27441	0.202521	0.999999	PCNT	46351429	46351540	0.480147
535290	ENSG00000167895	17	+	-0.0619491	-1.2744	0.20253	0.999999	TMC8	78137324	78137358	-0.0238228
103221	ENSG00000265241	1	-	0.0310924	1.27441	0.20253	0.999999	RBM8A	145921834	145923508	2.74595
612432	ENSG00000101439	20	-	0.0767565	1.27445	0.202534	0.999999	CST3	23626706	23629465	0.233807
158851	ENSG00000115677	2	-	0.0758603	1.27437	0.202536	0.999999	HDLBP	241230945	241231343	-1.33683
330017	ENSG00000138835	9	+	-0.0698563	-1.27437	0.20254	0.999999	RGS3	113529221	113529264	-0.502329
228580	ENSG00000145819	5	+	0.0372284	1.27433	0.202551	0.999999	ARHGAP26	143224151	143226485	3.46308
370971	ENSG00000135362	11	+	0.065294	1.27432	0.202555	0.999999	PRR5L	36380520	36380588	0.199937
597578	ENSG00000079462	19	-	-0.0859772	-1.27433	0.20257	0.999999	PAFAH1B3	42297280	42297315	-1.8763
485338	ENSG00000074603	15	-	0.0322873	1.27426	0.202577	0.999999	DPP8	65451960	65452043	1.64577
456297	ENSG00000197102	14	+	0.0791084	1.27425	0.202578	0.999999	DYNC1H1	102016490	102016765	-1.53082
364673	ENSG00000151893	10	-	-0.0459985	-1.27427	0.202579	0.999999	CACUL1	118754478	118755246	-0.337399
118105	ENSG00000003509	2	+	-0.0479234	-1.27424	0.202586	0.999999	NDUFAF7	37241740	37241791	0.459605
172635	ENSG00000198843	3	+	0.0357286	1.27425	0.202587	0.999999	SELENOT	150627832	150627905	2.9227
62306	ENSG00000058453	1	+	0.0764304	1.27423	0.202589	0.999999	CROCC	16938400	16938483	-1.63717
75605	ENSG00000178096	1	+	-0.0532859	-1.2743	0.202591	0.999999	BOLA1	149900549	149900792	0.499674
374518	ENSG00000149761	11	+	-0.0590969	-1.2742	0.202603	0.999999	NUDT22	64227024	64227132	-0.67357
447134	ENSG00000129484	14	+	0.0837063	1.27418	0.202608	0.999999	PARP2	20344932	20345087	-1.54563
223190	ENSG00000113161	5	+	0.0670055	1.27417	0.202609	0.999999	HMGCR	75343965	75344030	-1.75176
545752	ENSG00000008838	17	-	-0.0831474	-1.27414	0.202618	0.999999	MED24	40019449	40019502	-2.10215
431427	ENSG00000120798	12	-	0.0465317	1.27412	0.202628	0.999999	NR2C1	95021921	95022333	0.744732
447846	ENSG00000155463	14	+	0.0289922	1.2741	0.202637	0.999999	OXA1L	22770805	22770909	3.06035
143828	ENSG00000179818	2	-	0.0729788	1.27408	0.202637	0.999999	PCBP1-AS1	69963470	69963486	-0.779594
273463	ENSG00000106443	7	+	0.0817073	1.27409	0.20264	0.999999	PHF14	11108561	11108615	-1.59893
375397	ENSG00000251562	11	+	0.0369143	1.27405	0.20265	0.999999	MALAT1	65504207	65504325	7.84674
247651	ENSG00000124508	6	+	0.0730584	1.27406	0.202651	0.999999	BTN2A2	26390803	26390829	-0.990554
182817	ENSG00000182179	3	-	-0.0411048	-1.27404	0.202654	0.999999	UBA7	49812448	49812471	1.21553
279184	ENSG00000006634	7	+	-0.0829236	-1.27403	0.202664	0.999999	DBF4	87887329	87887398	-1.40009
91879	ENSG00000125944	1	-	0.0902523	1.27397	0.202683	0.999999	HNRNPR	23309786	23309787	-2.5706
633470	ENSG00000100345	22	-	0.0873424	1.27393	0.202692	0.999999	MYH9	36301666	36301714	-0.140064
600283	ENSG00000104872	19	-	-0.0481496	-1.27389	0.202708	0.999999	PIH1D1	49448001	49448010	0.515785
213938	ENSG00000164038	4	-	-0.0753529	-1.2739	0.202709	0.999999	SLC9B2	103025490	103025955	-1.17844
149087	ENSG00000136699	2	-	-0.0846157	-1.27387	0.20272	0.999999	SMPD4	130153043	130153109	-1.79304
570639	ENSG00000099783	19	+	0.0311071	1.27384	0.202727	0.999999	HNRNPM	8465373	8465479	2.62983
239439	ENSG00000168944	5	-	-0.0425885	-1.27379	0.202743	0.999999	CEP120	123350060	123350089	0.780254
77348	ENSG00000173171	1	+	-0.0393796	-1.27381	0.20275	0.999999	MTX1	155212385	155212454	1.72875
643793	ENSG00000156500	X	+	0.0858319	1.27381	0.202751	0.999999	FAM122C	134834074	134834226	-1.6052
153830	ENSG00000128699	2	-	-0.0347802	-1.27374	0.202775	0.999999	ORMDL1	189782422	189782602	3.20477
196045	ENSG00000249673	4	+	-0.0542716	-1.27373	0.202776	0.999999	NOP14-AS1	2935546	2935735	0.169413
349385	ENSG00000156502	10	+	0.0800057	1.27371	0.202776	0.999999	SUPV3L1	69195266	69195380	-2.09667
301845	ENSG00000154328	8	+	0.0689462	1.27375	0.202776	0.999999	NEIL2	11786098	11786374	-0.323256
385763	ENSG00000110619	11	-	-0.0403087	-1.27369	0.202777	0.999999	CARS	3005366	3005433	0.972545
610697	ENSG00000101266	20	-	0.0506139	1.27368	0.20278	0.999999	CSNK2A1	488779	489247	0.247235
412465	ENSG00000166226	12	+	-0.102356	-1.27368	0.202785	0.999999	CCT2	69601526	69601565	-1.76425
606494	ENSG00000078747	20	+	-0.0457367	-1.27367	0.202788	0.999999	ITCH	34363295	34363311	0.110043
128046	ENSG00000144283	2	+	0.0656604	1.27365	0.202794	0.999999	PKP4	158673677	158673761	-0.532759
434075	ENSG00000122965	12	-	-0.0840772	-1.27364	0.202797	0.999999	RBM19	113966311	113966371	-2.28035
330355	ENSG00000214654	9	+	0.065916	1.27379	0.202798	0.999999	B3GNT10	120798720	120799918	0.575693
561915	ENSG00000166377	18	+	0.087373	1.27361	0.202803	0.999999	ATP9B	79332854	79332998	-2.29106
366044	ENSG00000185627	11	+	-0.042797	-1.27362	0.202805	0.999999	PSMD13	252954	252956	0.803105
283194	ENSG00000197157	7	+	-0.0385427	-1.2736	0.202809	0.999999	SND1	128074502	128074622	1.46848
195015	ENSG00000145016	3	-	-0.0717297	-1.27359	0.202815	0.999999	RUBCN	197677480	197677541	-0.776061
146219	ENSG00000174501	2	-	0.0927853	1.27355	0.202825	0.999999	ANKRD36C	95852126	95852196	-1.88482
532682	ENSG00000198231	17	+	0.0479931	1.27355	0.202827	0.999999	DDX42	63799480	63799523	0.192091
310070	ENSG00000147684	8	+	0.0725412	1.27357	0.202833	0.999999	NDUFB9	124542940	124543086	-1.37381
80680	ENSG00000116191	1	+	-0.0913468	-1.27352	0.202841	0.999999	RALGPS2	178893838	178893918	-1.09543
566602	ENSG00000171791	18	-	0.0318599	1.27356	0.202846	0.999999	BCL2	63313802	63318081	5.91718
104679	ENSG00000182134	1	-	-0.0698318	-1.27351	0.202849	0.999999	TDRKH	151773498	151774098	-0.912836
368899	ENSG00000133816	11	+	-0.0634485	-1.27348	0.202851	0.999999	MICAL2	12256969	12256971	1.22646
282096	ENSG00000091140	7	+	-0.0867845	-1.27348	0.202855	0.999999	DLD	107891430	107891613	-1.88524
111404	ENSG00000180667	1	-	0.0868462	1.27369	0.202857	0.999999	YOD1	207043849	207049723	7.20573
613750	ENSG00000131051	20	-	-0.0351808	-1.27345	0.202862	0.999999	RBM39	35742114	35742178	2.3886
367274	ENSG00000110651	11	+	0.0452716	1.27344	0.202868	0.999999	CD81	2395416	2395429	0.973329
440673	ENSG00000134882	13	+	0.0451117	1.27342	0.202877	0.999999	UBAC2	99376918	99377650	0.503595
161696	ENSG00000151093	3	+	-0.0951036	-1.27345	0.202877	0.999999	OXSM	25790094	25790147	-2.11326
217655	ENSG00000248774	4	-	-0.0812566	-1.27363	0.202878	0.999999	AC097534.1	173326669	173326720	-0.655051
647756	ENSG00000180182	X	-	0.0389838	1.27339	0.202887	0.999999	MED14	40714537	40714710	1.44787
138522	ENSG00000143870	2	-	0.0294118	1.2734	0.202891	0.999999	PDIA6	10783861	10784326	3.68899
160955	ENSG00000154781	3	+	0.0814012	1.27337	0.202896	0.999999	CCDC174	14661842	14661846	-2.32792
154464	ENSG00000144381	2	-	0.081642	1.27332	0.202912	0.999999	HSPD1	197494640	197494656	-1.7833
276654	ENSG00000132434	7	+	0.0843569	1.27335	0.202916	0.999999	LANCL2	55366111	55366229	-2.13606
458666	ENSG00000100461	14	-	-0.033386	-1.27328	0.202922	0.999999	RBM23	22901818	22901883	2.19867
536639	ENSG00000141526	17	+	0.0373945	1.27328	0.202923	0.999999	SLC16A3	82233687	82234898	2.95238
79198	ENSG00000117143	1	+	0.081795	1.27332	0.202924	0.999999	UAP1	162587669	162588105	-1.57997
96277	ENSG00000159658	1	-	-0.0261901	-1.2733	0.202925	0.999999	EFCAB14	46716295	46716443	2.70812
647621	ENSG00000156313	X	-	0.0477173	1.27328	0.202926	0.999999	RPGR	38323399	38323524	0.916815
357253	ENSG00000241058	10	-	-0.0709936	-1.27328	0.20293	0.999999	NSUN6	18655025	18655175	-1.01944
133006	ENSG00000163449	2	+	-0.0702115	-1.27342	0.20293	0.999999	TMEM169	216101066	216102382	-0.262195
473304	ENSG00000074696	15	+	0.0520947	1.27327	0.202931	0.999999	HACD3	65554887	65554960	0.230246
458985	ENSG00000100813	14	-	0.0443563	1.27322	0.202944	0.999999	ACIN1	23068672	23068701	0.45832
370819	ENSG00000026508	11	+	-0.0415376	-1.27321	0.202946	0.999999	CD44	35176575	35176627	1.44775
466989	ENSG00000088808	14	-	0.091374	1.27325	0.20295	0.999999	PPP1R13B	103763863	103764479	-1.8084
459489	ENSG00000100911	14	-	0.0733773	1.2732	0.202954	0.999999	PSME2	24144658	24144799	-0.680248
260947	ENSG00000204569	6	-	-0.0461485	-1.2732	0.202955	0.999999	PPP1R10	30605018	30605094	0.505253
519288	ENSG00000167522	16	-	-0.0849401	-1.27318	0.202958	0.999999	ANKRD11	89300120	89300235	-1.85856
417250	ENSG00000088986	12	+	-0.0465238	-1.27319	0.202969	0.999999	DYNLL1	120496113	120496216	1.43718
145239	ENSG00000163541	2	-	-0.0569013	-1.27317	0.202969	0.999999	SUCLG1	84433207	84433351	-0.501765
431338	ENSG00000173588	12	-	0.0765034	1.27315	0.202971	0.999999	CEP83	94308783	94308826	-1.14496
383989	ENSG00000110074	11	+	0.0946026	1.27317	0.202972	0.999999	FOXRED1	126273455	126273913	-2.38807
499347	ENSG00000259926	16	+	0.0825902	1.27342	0.202993	0.999999	AC007342.1	53448748	53449355	0.243042
499348	ENSG00000259926	16	+	-0.0825902	-1.27342	0.202993	0.999999	AC007342.1	53449493	53449590	-0.900107
103978	ENSG00000143401	1	-	0.0349287	1.2731	0.202995	0.999999	ANP32E	150218555	150220271	3.45926
127936	ENSG00000115159	2	+	0.0556165	1.27307	0.203001	0.999999	GPD2	156583059	156583228	-0.133683
156331	ENSG00000135926	2	-	-0.0734733	-1.27305	0.203007	0.999999	TMBIM1	218285763	218285934	-0.864109
280160	ENSG00000196367	7	+	0.0600335	1.27304	0.203007	0.999999	TRRAP	98949417	98949581	-0.202049
193627	ENSG00000163918	3	-	-0.0922873	-1.27306	0.203009	0.999999	RFC4	186790256	186790325	-2.09744
329257	ENSG00000106803	9	+	0.0615252	1.27313	0.203014	0.999999	SEC61B	99222644	99223180	0.0316686
253707	ENSG00000083097	6	+	-0.0565997	-1.27302	0.203016	0.999999	DOP1A	83147236	83147291	-0.38806
628873	ENSG00000188677	22	+	-0.0648569	-1.27304	0.203018	0.999999	PARVB	44157982	44158083	-0.117738
222407	ENSG00000134058	5	+	0.0521175	1.27303	0.203019	0.999999	CDK7	69272997	69273041	0.159789
184172	ENSG00000163947	3	-	-0.0757	-1.27302	0.20302	0.999999	ARHGEF3	56727418	56727420	-1.76528
298566	ENSG00000105875	7	-	-0.0728788	-1.27301	0.203023	0.999999	WDR91	135196273	135196317	-1.52473
224020	ENSG00000038427	5	+	-0.103481	-1.27297	0.203036	0.999999	VCAN	83471764	83471776	-0.779678
332476	ENSG00000136878	9	+	0.0470854	1.27296	0.203037	0.999999	USP20	129874660	129874756	0.453417
220851	ENSG00000205765	5	+	-0.0891034	-1.273	0.203038	0.999999	C5orf51	41908309	41908394	-2.25959
112785	ENSG00000196187	1	-	0.0470282	1.27295	0.203041	0.999999	TMEM63A	225866212	225866410	1.18768
437632	ENSG00000132952	13	+	0.0405572	1.27298	0.203048	0.999999	USPL1	30621764	30621892	1.08161
395587	ENSG00000172893	11	-	-0.0940581	-1.27291	0.203074	0.999999	DHCR7	71444120	71444215	-2.19804
425589	ENSG00000123416	12	-	-0.0295313	-1.27287	0.203077	0.999999	TUBA1B	49129500	49129722	4.41524
286922	ENSG00000126870	7	+	0.0866766	1.27286	0.203077	0.999999	WDR60	158926992	158927043	-1.79023
450927	ENSG00000053770	14	+	0.032495	1.27285	0.203081	0.999999	AP5M1	57274244	57274723	3.29024
135581	ENSG00000204120	2	+	-0.0341463	-1.27281	0.203087	0.999999	GIGYF2	232787248	232787329	1.69397
250231	ENSG00000065060	6	+	-0.06225	-1.27283	0.203089	0.999999	UHRF1BP1	34821653	34821815	-0.268485
478396	ENSG00000259363	15	+	0.100488	1.2729	0.20309	0.999999	AC090825.1	99839066	99839219	-2.02162
299910	ENSG00000181444	7	-	-0.0555816	-1.27289	0.203091	0.999999	ZNF467	149769090	149769200	0.246793
549570	ENSG00000108819	17	-	0.0389012	1.27284	0.203095	0.999999	PPP1R9B	50135968	50136197	2.24511
341787	ENSG00000119403	9	-	0.0842952	1.2728	0.203097	0.999999	PHF19	120869299	120869330	-2.50745
585447	ENSG00000105136	19	+	-0.0752212	-1.27282	0.203098	0.999999	ZNF419	57492972	57493055	-1.19677
504898	ENSG00000174177	16	+	-0.0800023	-1.27282	0.203108	0.999999	CTU2	88712622	88712905	-1.53893
637642	ENSG00000130741	X	+	0.0263399	1.27277	0.20311	0.999999	EIF2S3	24077409	24077971	4.65951
299134	ENSG00000133606	7	-	0.219215	1.27275	0.203114	0.999999	MKRN1	140473775	140473827	-1.99511
471871	ENSG00000104047	15	+	0.0361835	1.27276	0.203117	0.999999	DTWD1	49644050	49656232	2.98619
453206	ENSG00000140043	14	+	0.11108	1.27295	0.203119	0.999999	PTGR2	73877169	73879095	-1.70085
123960	ENSG00000115594	2	+	-0.10173	-1.27272	0.203123	0.999999	IL1R1	102171801	102171829	-1.53186
507893	ENSG00000263072	16	-	-0.0846933	-1.27273	0.203125	0.999999	ZNF213-AS1	3128672	3128832	-1.91087
330616	ENSG00000148187	9	+	-0.0794261	-1.27272	0.203129	0.999999	MRRF	122323089	122323092	-1.95272
435686	ENSG00000051825	12	-	0.0791719	1.27269	0.203133	0.999999	MPHOSPH9	123163135	123163400	-1.75138
373941	ENSG00000149503	11	+	0.0711783	1.27268	0.203143	0.999999	INCENP	62152753	62152981	-0.908865
86504	ENSG00000116984	1	+	-0.0342313	-1.27266	0.203144	0.999999	MTR	236859833	236859922	1.51131
178428	ENSG00000131381	3	-	-0.0561429	-1.27267	0.203146	0.999999	RBSN	15078075	15078109	-0.298757
338485	ENSG00000106772	9	-	0.138847	1.27277	0.203161	0.999999	PRUNE2	76611481	76613373	-2.03069
567279	ENSG00000197971	18	-	-0.109939	-1.27258	0.203173	0.999999	MBP	77009901	77009926	-2.61026
594044	ENSG00000197124	19	-	-0.0627768	-1.27258	0.203189	0.999999	ZNF682	20006004	20006993	0.169103
128036	ENSG00000144283	2	+	-0.0809915	-1.27252	0.203192	0.999999	PKP4	158666413	158666430	-1.45985
77573	ENSG00000132676	1	+	-0.0402466	-1.27251	0.203197	0.999999	DAP3	155709801	155709824	1.10192
245312	ENSG00000161010	5	-	0.0625858	1.27251	0.203199	0.999999	MRNIP	179835133	179836633	-0.348428
553745	ENSG00000132475	17	-	0.0339071	1.27251	0.2032	0.999999	H3F3B	75778453	75778566	6.43842
485950	ENSG00000140332	15	-	-0.0651498	-1.27249	0.203202	0.999999	TLE3	70066216	70066218	-0.469115
487229	ENSG00000169410	15	-	-0.0317048	-1.27252	0.203202	0.999999	PTPN9	75467127	75468860	2.29183
436232	ENSG00000139370	12	-	0.0376046	1.27251	0.203203	0.999999	SLC15A4	128801010	128801701	1.95399
440654	ENSG00000134882	13	+	-0.0583148	-1.27246	0.20322	0.999999	UBAC2	99200916	99200939	-0.65168
615249	ENSG00000244687	20	-	0.0478247	1.27246	0.203221	0.999999	UBE2V1	50096535	50096671	0.932872
609743	ENSG00000228340	20	+	-0.0924031	-1.27247	0.203222	0.999999	MIR646HG	60121060	60121121	-1.54077
538379	ENSG00000074370	17	-	-0.0998735	-1.27244	0.203222	0.999999	ATP2A3	3928240	3928327	-2.32203
515991	ENSG00000124067	16	-	-0.0773186	-1.27244	0.203222	0.999999	SLC12A4	67945764	67945871	-1.44534
208217	ENSG00000071127	4	-	0.0522918	1.27241	0.203232	0.999999	WDR1	10095945	10096174	0.60407
177862	ENSG00000157017	3	-	-0.0968605	-1.27246	0.203232	0.999999	GHRL	10285754	10285812	-1.85303
260940	ENSG00000204569	6	-	-0.0410379	-1.27242	0.203233	0.999999	PPP1R10	30604008	30604212	0.982768
139911	ENSG00000138073	2	-	-0.0630365	-1.27241	0.20324	0.999999	PREB	27134287	27134612	-0.931934
75688	ENSG00000023902	1	+	-0.0346997	-1.2724	0.20324	0.999999	PLEKHO1	150159325	150159404	3.00539
425424	ENSG00000167548	12	-	0.0470407	1.27238	0.203242	0.999999	KMT2D	49037297	49038467	1.87662
350901	ENSG00000108219	10	+	-0.0674286	-1.27239	0.203243	0.999999	TSPAN14	80519629	80519635	-0.729887
392283	ENSG00000221968	11	-	0.094546	1.27242	0.203244	0.999999	FADS3	61878746	61878847	-2.36749
72298	ENSG00000240038	1	+	0.041071	1.27239	0.203244	0.999999	AMY2B	103574260	103574393	1.52246
147556	ENSG00000115652	2	-	-0.044294	-1.27237	0.203247	0.999999	UXS1	106164736	106164784	0.788584
87017	ENSG00000121644	1	+	0.0560825	1.2724	0.203252	0.999999	DESI2	244653751	244654025	-0.152018
302258	ENSG00000078674	8	+	0.0549122	1.27235	0.203253	0.999999	PCM1	18013882	18013963	-0.385236
218320	ENSG00000109775	4	-	-0.0584009	-1.27237	0.203254	0.999999	UFSP2	185415811	185415815	-0.261774
135111	ENSG00000173692	2	+	-0.0354687	-1.27234	0.203258	0.999999	PSMD1	231165236	231165286	1.47399
253294	ENSG00000135297	6	+	0.0430572	1.27233	0.203263	0.999999	MTO1	73461795	73462071	0.909887
269080	ENSG00000079819	6	-	-0.0765698	-1.27232	0.203267	0.999999	EPB41L2	130867459	130867581	-1.03469
453553	ENSG00000170345	14	+	0.0570065	1.27233	0.203268	0.999999	FOS	75280668	75280782	0.832295
562087	ENSG00000101544	18	+	0.0582749	1.27228	0.203299	0.999999	ADNP2	80117616	80117650	-0.424326
390162	ENSG00000135365	11	-	-0.037437	-1.2722	0.203306	0.999999	PHF21A	46084166	46084185	2.03294
351401	ENSG00000180139	10	+	0.084998	1.27224	0.203307	0.999999	ACTA2-AS1	88940087	88940211	-1.42351
363003	ENSG00000107566	10	-	0.0360986	1.27223	0.20331	0.999999	ERLIN1	100151808	100152352	2.18429
651677	ENSG00000133131	X	-	-0.0795491	-1.2722	0.203315	0.999999	MORC4	106976584	106976684	-1.33549
376610	ENSG00000172932	11	+	0.0395784	1.27216	0.203322	0.999999	ANKRD13D	67300035	67300123	1.7081
215557	ENSG00000151466	4	-	-0.0389961	-1.27214	0.203331	0.999999	SCLT1	128959600	128959777	2.1888
66900	ENSG00000198198	1	+	-0.0962689	-1.27212	0.203334	0.999999	SZT2	43430949	43431034	-2.36956
189328	ENSG00000113971	3	-	0.0596173	1.27213	0.203343	0.999999	NPHP3	132681628	132681913	0.0817317
434150	ENSG00000123066	12	-	0.0480925	1.27209	0.203343	0.999999	MED13L	115966244	115967158	0.754757
434758	ENSG00000089154	12	-	0.0415111	1.27209	0.203344	0.999999	GCN1	120168208	120168300	0.802355
638417	ENSG00000215301	X	+	-0.0701361	-1.27207	0.20335	0.999999	DDX3X	41350255	41350255	-1.14464
425946	ENSG00000139624	12	-	0.052835	1.27208	0.203351	0.999999	CERS5	50143952	50144018	-0.0145673
469030	ENSG00000169926	15	+	0.0862893	1.27209	0.203362	0.999999	KLF13	31377899	31377899	-1.9232
586454	ENSG00000099817	19	-	-0.0581338	-1.27206	0.203364	0.999999	POLR2E	1090142	1090145	0.0458867
200142	ENSG00000156136	4	+	-0.0882406	-1.27204	0.203379	0.999999	DCK	70993563	70993637	-2.63234
556959	ENSG00000080986	18	+	0.0986287	1.27203	0.203379	0.999999	NDC80	2578927	2579029	-2.00895
600384	ENSG00000126456	19	-	-0.0401038	-1.27197	0.203389	0.999999	IRF3	49660713	49660828	1.34044
194907	ENSG00000075711	3	-	-0.0451629	-1.27196	0.203392	0.999999	DLG1	197194535	197194537	0.636891
174231	ENSG00000171109	3	+	-0.0327021	-1.27196	0.203395	0.999999	MFN1	179358840	179359002	2.22915
308575	ENSG00000147649	8	+	0.0310352	1.27197	0.203397	0.999999	MTDH	97724618	97724652	2.09126
503955	ENSG00000197943	16	+	0.0314686	1.27194	0.203398	0.999999	PLCG2	81785990	81786182	2.86468
593641	ENSG00000064607	19	-	0.0392446	1.27194	0.2034	0.999999	SUGP2	18992925	18993276	1.06294
484613	ENSG00000129003	15	-	-0.0289103	-1.27193	0.2034	0.999999	VPS13C	61977082	61977199	3.52664
315005	ENSG00000147548	8	-	-0.0469801	-1.27194	0.203401	0.999999	NSD3	38381847	38382227	0.0779026
651344	ENSG00000198960	X	-	-0.0656842	-1.27197	0.203406	0.999999	ARMCX6	101617911	101617913	-0.695894
328957	ENSG00000182150	9	+	0.0550437	1.27191	0.203412	0.999999	ERCC6L2	95966715	95967160	-0.172592
526722	ENSG00000275700	17	+	-0.033558	-1.27191	0.203414	0.999999	AATF	37020934	37021014	1.75011
493155	ENSG00000213918	16	+	-0.0568449	-1.27189	0.203418	0.999999	DNASE1	3654961	3655044	-0.126796
379963	ENSG00000042429	11	+	0.0540892	1.27187	0.203428	0.999999	MED17	93801549	93801834	-0.000980954
343522	ENSG00000165699	9	-	-0.0716209	-1.27185	0.203431	0.999999	TSC1	132910571	132910636	-1.05927
102591	ENSG00000134250	1	-	-0.0560454	-1.27184	0.203436	0.999999	NOTCH2	120029906	120029963	1.22524
64899	ENSG00000121775	1	+	-0.0797151	-1.27189	0.203437	0.999999	TMEM39B	32094784	32094937	-1.38283
471808	ENSG00000156958	15	+	0.0478078	1.27183	0.203439	0.999999	GALK2	49319604	49319681	0.377445
146586	ENSG00000213337	2	-	-0.0703475	-1.27198	0.203441	0.999999	ANKRD39	96853401	96853604	-0.638116
92028	ENSG00000117308	1	-	0.0905757	1.27184	0.203443	0.999999	GALE	23797070	23797073	-2.05174
425136	ENSG00000129315	12	-	0.0341788	1.27185	0.203443	0.999999	CCNT1	48716515	48716675	1.48168
302452	ENSG00000147416	8	+	0.0485769	1.27182	0.203445	0.999999	ATP6V1B2	20203959	20204083	0.688372
385893	ENSG00000005801	11	-	-0.0834786	-1.27179	0.203452	0.999999	ZNF195	3360316	3360319	-1.77699
65412	ENSG00000197056	1	+	-0.0942555	-1.27179	0.20346	0.999999	ZMYM1	35093320	35093393	-2.22511
152994	ENSG00000155657	2	-	0.0724736	1.27175	0.203462	0.999999	TTN	178611758	178611954	-0.271535
524730	ENSG00000087095	17	+	0.0467832	1.27174	0.203478	0.999999	NLK	28161160	28161266	0.468126
347286	ENSG00000148516	10	+	0.0441225	1.27171	0.20348	0.999999	ZEB1	31321690	31321851	0.811354
305597	ENSG00000164808	8	+	0.0643556	1.27171	0.203482	0.999999	SPIDR	47294031	47294428	-0.876575
78672	ENSG00000122224	1	+	-0.0522829	-1.2717	0.203488	0.999999	LY9	160823465	160823506	0.166086
387345	ENSG00000166471	11	-	0.0835644	1.27171	0.203493	0.999999	TMEM41B	9280657	9280670	-1.70956
183938	ENSG00000163931	3	-	0.0687238	1.27166	0.203498	0.999999	TKT	53241895	53242124	0.409503
649241	ENSG00000086758	X	-	-0.0473446	-1.27165	0.203499	0.999999	HUWE1	53584296	53584345	1.08253
472414	ENSG00000140262	15	+	0.0363785	1.27165	0.2035	0.999999	TCF12	57288515	57289853	1.30378
399331	ENSG00000137713	11	-	0.0401912	1.27164	0.203509	0.999999	PPP2R1B	111759814	111759951	0.998384
347859	ENSG00000169826	10	+	0.0248226	1.2717	0.203511	0.999999	CSGALNACT2	43154897	43155810	4.49901
586731	ENSG00000127540	19	-	0.0488515	1.27167	0.203524	0.999999	UQCR11	1597172	1598048	2.23977
244135	ENSG00000051596	5	-	-0.0890505	-1.27162	0.203525	0.999999	THOC3	175959533	175959590	-1.52512
125738	ENSG00000088179	2	+	-0.0335218	-1.27158	0.203529	0.999999	PTPN4	119946341	119946424	2.70854
454671	ENSG00000133943	14	+	0.0833662	1.27157	0.203531	0.999999	DGLUCY	91114401	91114441	-1.33975
333095	ENSG00000125484	9	+	0.0397004	1.2716	0.203545	0.999999	GTF3C4	132679311	132679803	1.13498
428945	ENSG00000175203	12	-	-0.0723334	-1.27152	0.203547	0.999999	DCTN2	57547121	57547121	-2.45323
108228	ENSG00000143199	1	-	0.119913	1.27185	0.203549	0.999999	ADCY10	167913976	167914089	-1.91997
108230	ENSG00000143199	1	-	-0.119913	-1.27185	0.203549	0.999999	ADCY10	167914103	167914215	-1.79229
572267	ENSG00000179262	19	+	0.107855	1.27152	0.203552	0.999999	RAD23A	12948814	12949080	-1.26907
628066	ENSG00000100351	22	+	-0.034959	-1.27152	0.203556	0.999999	GRAP2	39955819	39955910	3.00629
344101	ENSG00000187796	9	-	0.0714725	1.27151	0.203557	0.999999	CARD9	136363957	136364162	-0.853619
232254	ENSG00000127022	5	+	-0.0618925	-1.27148	0.203562	0.999999	CANX	179699006	179699025	-1.2978
365967	ENSG00000177963	11	+	-0.0449509	-1.27146	0.203572	0.999999	RIC8A	210571	210574	0.844685
519896	ENSG00000177374	17	+	0.113337	1.27178	0.203575	0.999999	HIC1	2059687	2063241	-0.524831
519895	ENSG00000177374	17	+	-0.113337	-1.27178	0.203575	0.999999	HIC1	2056980	2059686	-1.78749
393467	ENSG00000168067	11	-	-0.063756	-1.27144	0.203576	0.999999	MAP4K2	64799605	64799634	-0.648405
506164	ENSG00000086504	16	-	-0.0877492	-1.27145	0.203582	0.999999	MRPL28	370499	370502	-2.26152
527032	ENSG00000002834	17	+	-0.0478336	-1.27141	0.203593	0.999999	LASP1	38915043	38915129	0.55584
629205	ENSG00000241990	22	+	0.0481955	1.27151	0.203595	0.999999	PRR34-AS1	46054460	46054914	0.702641
647019	ENSG00000173681	X	-	-0.048577	-1.27137	0.203603	0.999999	BCLAF3	19913480	19914151	0.688445
157116	ENSG00000085449	2	-	-0.037954	-1.27138	0.203605	0.999999	WDFY1	223894290	223894339	1.38155
422211	ENSG00000084463	12	-	-0.0749665	-1.27139	0.203607	0.999999	WBP11	14794971	14795104	-1.02846
142536	ENSG00000115355	2	-	0.0485613	1.27131	0.20362	0.999999	CCDC88A	55290900	55291164	0.829572
509845	ENSG00000133393	16	-	0.0364726	1.27135	0.203623	0.999999	FOPNL	15865721	15867068	2.7439
126358	ENSG00000136718	2	+	-0.0473651	-1.27132	0.203623	0.999999	IMP4	130346018	130346052	0.491248
149804	ENSG00000121964	2	-	-0.0493482	-1.27132	0.203624	0.999999	GTDC1	143970653	143970762	0.485111
162022	ENSG00000182973	3	+	0.0549636	1.27131	0.203625	0.999999	CNOT10	32769023	32769474	-0.284079
250486	ENSG00000156711	6	+	-0.0749679	-1.27132	0.203629	0.999999	MAPK13	36130869	36131157	-1.36244
461967	ENSG00000100523	14	-	-0.0486695	-1.2713	0.20363	0.999999	DDHD1	53152401	53152705	0.0585728
292303	ENSG00000106133	7	-	-0.0710692	-1.27131	0.203639	0.999999	NSUN5P2	72949846	72949961	-0.762313
197220	ENSG00000237765	4	+	-0.0673362	-1.27126	0.203641	0.999999	FAM200B	15687313	15687460	-0.600136
91067	ENSG00000127481	1	-	0.0364295	1.27121	0.203656	0.999999	UBR4	19199651	19199754	2.40062
424114	ENSG00000015153	12	-	0.051198	1.27122	0.203657	0.999999	YAF2	42235642	42235755	0.380133
581070	ENSG00000160014	19	+	-0.038197	-1.2712	0.203668	0.999999	CALM3	46608197	46608198	2.13554
561535	ENSG00000075336	18	+	0.0624507	1.27122	0.203669	0.999999	TIMM21	74158477	74158786	-0.513699
336535	ENSG00000137073	9	-	-0.0544127	-1.27117	0.203677	0.999999	UBAP2	33989044	33989126	0.892134
545825	ENSG00000008838	17	-	0.0492628	1.27114	0.203684	0.999999	MED24	40053348	40053377	0.316139
257707	ENSG00000078269	6	+	-0.0843721	-1.27114	0.203688	0.999999	SYNJ2	158064601	158064750	-1.54048
402607	ENSG00000111203	12	+	-0.0493686	-1.27112	0.203691	0.999999	ITFG2	2821543	2821596	0.336415
328368	ENSG00000187742	9	+	-0.0300989	-1.27111	0.203696	0.999999	SECISBP2	89349776	89349929	2.46797
546579	ENSG00000131473	17	-	0.0329094	1.27111	0.203696	0.999999	ACLY	41869474	41869587	2.50651
209687	ENSG00000124406	4	-	0.0237857	1.2711	0.203697	0.999999	ATP8A1	42408377	42412974	5.27258
332711	ENSG00000107164	9	+	-0.0441234	-1.27111	0.203699	0.999999	FUBP3	130623611	130623711	0.518166
157291	ENSG00000135905	2	-	0.070751	1.27109	0.203699	0.999999	DOCK10	224893548	224893652	-1.53812
375456	ENSG00000142186	11	+	0.0664488	1.2711	0.2037	0.999999	SCYL1	65537024	65537029	-0.655671
544222	ENSG00000176658	17	-	-0.084398	-1.27107	0.203711	0.999999	MYO1D	32755492	32755518	-1.57728
380945	ENSG00000178105	11	+	0.0405602	1.27106	0.203717	0.999999	DDX10	108678315	108678435	1.17057
585370	ENSG00000131845	19	+	0.0869223	1.27113	0.203719	0.999999	ZNF304	57351326	57351417	-1.82034
456854	ENSG00000256053	14	+	-0.0737314	-1.27106	0.203726	0.999999	APOPT1	103590441	103590504	-0.942239
524441	ENSG00000034152	17	+	-0.0576669	-1.27101	0.203734	0.999999	MAP2K3	21305051	21305128	2.32091
212297	ENSG00000251022	4	-	-0.0686387	-1.27101	0.203743	0.999999	THAP9-AS1	82897923	82897988	-0.525615
115826	ENSG00000134324	2	+	0.0399827	1.27097	0.203743	0.999999	LPIN1	11819484	11819598	1.08704
634651	ENSG00000100401	22	-	-0.0490379	-1.27097	0.20375	0.999999	RANGAP1	41257948	41258106	0.484452
589513	ENSG00000142303	19	-	-0.104956	-1.27098	0.203751	0.999999	ADAMTS10	8592763	8592870	-2.71143
426829	ENSG00000139631	12	-	-0.0914163	-1.27095	0.203751	0.999999	CSAD	53161127	53161163	-2.18291
465316	ENSG00000100784	14	-	-0.0400446	-1.27095	0.203754	0.999999	RPS6KA5	91001088	91001159	1.53254
227458	ENSG00000120709	5	+	0.0725775	1.27097	0.203754	0.999999	FAM53C	138341181	138341183	-0.831952
260211	ENSG00000168405	6	-	0.0416194	1.27094	0.203757	0.999999	CMAHP	25105812	25106358	1.30222
439273	ENSG00000136104	13	+	-0.0843501	-1.27092	0.203759	0.999999	RNASEH2B	50956503	50956503	-1.78333
237030	ENSG00000164253	5	-	0.0893736	1.27091	0.203766	0.999999	WDR41	77492223	77492223	-2.41186
318876	ENSG00000156467	8	-	-0.122907	-1.2709	0.203774	0.999999	UQCRB	96230936	96230938	-1.68782
121312	ENSG00000065911	2	+	-0.0495777	-1.27088	0.20379	0.999999	MTHFD2	74211741	74211866	1.24581
350004	ENSG00000221817	10	+	-0.0495824	-1.27083	0.203798	0.999999	PPP3CB-AS1	73496779	73496906	0.417052
387996	ENSG00000110693	11	-	-0.0780826	-1.27082	0.203801	0.999999	SOX6	16055752	16055901	1.06185
286601	ENSG00000214106	7	+	0.0456592	1.2708	0.203814	0.999999	PAXIP1-AS2	154948091	154949297	0.631632
414111	ENSG00000111145	12	+	0.0644711	1.27079	0.203816	0.999999	ELK3	96267491	96267830	-0.795959
565305	ENSG00000175387	18	-	-0.0250742	-1.27076	0.203823	0.999999	SMAD2	47896521	47896809	3.89103
590690	ENSG00000267174	19	-	0.107338	1.2709	0.203825	0.999999	AC011472.2	11300777	11300866	-1.14008
125784	ENSG00000115109	2	+	-0.0747356	-1.27074	0.20383	0.999999	EPB41L5	120104400	120105115	-0.950721
469960	ENSG00000128944	15	+	-0.0686899	-1.27075	0.203832	0.999999	KNSTRN	40392001	40392023	-0.725572
449758	ENSG00000100941	14	+	-0.0697115	-1.27074	0.203832	0.999999	PNN	39177688	39177708	-1.14801
604348	ENSG00000101224	20	+	0.0321553	1.27073	0.203833	0.999999	CDC25B	3805238	3806115	3.21054
261020	ENSG00000137337	6	-	-0.0891409	-1.27073	0.203834	0.999999	MDC1	30702553	30702663	-2.02676
508240	ENSG00000162104	16	-	-0.076191	-1.27077	0.203834	0.999999	ADCY9	4113926	4114026	-0.889839
185859	ENSG00000184500	3	-	-0.112772	-1.27072	0.203839	0.999999	PROS1	93886414	93886503	-1.31305
140079	ENSG00000115207	2	-	-0.0515471	-1.2707	0.203839	0.999999	GTF3C2	27326724	27326893	0.00835541
250641	ENSG00000255587	6	+	-0.0902411	-1.27074	0.203839	0.999999	RAB44	36730673	36730749	-1.71907
116825	ENSG00000084774	2	+	0.083913	1.27069	0.203844	0.999999	CAD	27232644	27232694	-1.7549
292267	ENSG00000277149	7	-	0.0777179	1.27072	0.203846	0.999999	TYW1B	72694687	72694822	-1.085
95015	ENSG00000131238	1	-	0.0685683	1.27068	0.203848	0.999999	PPT1	40076730	40076841	0.0712795
188854	ENSG00000114656	3	-	0.0732806	1.27069	0.20385	0.999999	KIAA1257	128969405	128970979	-0.611904
403252	ENSG00000111640	12	+	-0.0499106	-1.27068	0.203852	0.999999	GAPDH	6534512	6534531	1.92828
387988	ENSG00000110693	11	-	-0.143745	-1.27068	0.203852	0.999999	SOX6	15988997	15989170	-1.55705
651576	ENSG00000123562	X	-	0.0656778	1.27067	0.203858	0.999999	MORF4L2	103685261	103685505	-0.92832
379381	ENSG00000074266	11	+	-0.0580732	-1.27065	0.203861	0.999999	EED	86245234	86245267	-0.0591824
448716	ENSG00000100938	14	+	-0.0342958	-1.27063	0.203864	0.999999	GMPR2	24237245	24237272	1.69182
633983	ENSG00000184381	22	-	-0.081939	-1.27063	0.203866	0.999999	PLA2G6	38120759	38120909	-1.65289
181436	ENSG00000172113	3	-	-0.0866583	-1.27063	0.203867	0.999999	NME6	48301339	48301352	-2.4124
60744	ENSG00000049239	1	+	0.040224	1.27069	0.203867	0.999999	H6PD	9265530	9267898	2.3076
537417	ENSG00000108953	17	-	0.039261	1.27063	0.203869	0.999999	YWHAE	1361902	1361929	1.24965
605983	ENSG00000101336	20	+	-0.0483158	-1.27063	0.203869	0.999999	HCK	32052261	32052287	2.17397
138609	ENSG00000134318	2	-	-0.0429675	-1.27062	0.203871	0.999999	ROCK2	11235884	11235962	0.881133
248311	ENSG00000235290	6	+	-0.0862893	-1.27073	0.203874	0.999999	HLA-W	29957439	29957712	1.4914
224810	ENSG00000153113	5	+	0.035018	1.27058	0.20388	0.999999	CAST	96773234	96773267	2.25081
531986	ENSG00000062716	17	+	-0.0302623	-1.27059	0.203881	0.999999	VMP1	59737453	59737474	3.90411
428460	ENSG00000110958	12	-	-0.0511137	-1.27059	0.20389	0.999999	PTGES3	56672740	56672809	1.00136
102901	ENSG00000272419	1	-	0.041965	1.27059	0.203891	0.999999	LINC01145	145201142	145201187	1.75024
232579	ENSG00000248275	5	+	-0.0624658	-1.27062	0.203894	0.999999	TRIM52-AS1	181264052	181264229	0.0569503
378079	ENSG00000168010	11	+	0.0388921	1.27055	0.203895	0.999999	ATG16L2	72823895	72824059	3.36933
576111	ENSG00000105220	19	+	0.0436782	1.27055	0.203896	0.999999	GPI	34377821	34377832	0.859941
144653	ENSG00000204843	2	-	0.0474828	1.27054	0.203897	0.999999	DCTN1	74365893	74365971	0.467693
324540	ENSG00000107077	9	+	-0.0653321	-1.27052	0.203904	0.999999	KDM4C	7104268	7104354	-0.999487
342171	ENSG00000136930	9	-	0.0324708	1.27056	0.203904	0.999999	PSMB7	124414842	124414935	2.4456
572713	ENSG00000099797	19	+	-0.0759357	-1.27053	0.203906	0.999999	TECR	14563815	14563834	-1.51863
398194	ENSG00000149212	11	-	-0.0506905	-1.27053	0.203907	0.999999	SESN3	95175498	95175642	3.96451
142640	ENSG00000115355	2	-	0.0960758	1.27049	0.203912	0.999999	CCDC88A	55355323	55355578	-2.40385
541925	ENSG00000177731	17	-	-0.0859928	-1.27048	0.203916	0.999999	FLII	18253459	18253543	-1.65282
121567	ENSG00000159399	2	+	0.0474648	1.27049	0.203923	0.999999	HK2	74833981	74834643	1.23181
411306	ENSG00000135506	12	+	0.0483617	1.27044	0.203931	0.999999	OS9	57695543	57695677	0.170647
79722	ENSG00000143164	1	+	0.0479517	1.27044	0.203937	0.999999	DCAF6	167974830	167975015	1.40119
144188	ENSG00000116001	2	-	0.0531699	1.27043	0.203939	0.999999	TIA1	70229190	70229263	-0.0463451
508045	ENSG00000167984	16	-	-0.0533323	-1.27042	0.203943	0.999999	NLRC3	3549697	3549780	0.0875824
174439	ENSG00000163728	3	+	0.046906	1.2704	0.203951	0.999999	TTC14	180617380	180617828	1.23419
165910	ENSG00000010327	3	+	-0.0758791	-1.27038	0.203952	0.999999	STAB1	52521596	52521700	-1.20391
179328	ENSG00000033867	3	-	-0.0638411	-1.27035	0.203966	0.999999	SLC4A7	27484079	27484347	-0.502371
456382	ENSG00000197102	14	+	-0.0487676	-1.27033	0.203968	0.999999	DYNC1H1	102042731	102042748	0.526151
438646	ENSG00000188342	13	+	-0.0532738	-1.27037	0.203974	0.999999	GTF2F2	45120515	45120721	0.491778
551861	ENSG00000214176	17	-	-0.0470638	-1.27034	0.203974	0.999999	PLEKHM1P1	64829161	64829208	1.00046
410749	ENSG00000123384	12	+	-0.0770003	-1.27031	0.203977	0.999999	LRP1	57165805	57165945	-0.650145
490139	ENSG00000184277	15	-	0.0333194	1.27033	0.203978	0.999999	TM2D3	101650004	101650069	2.22884
581426	ENSG00000178980	19	+	-0.0430983	-1.27033	0.203978	0.999999	SELENOW	47784290	47784399	1.42213
574473	ENSG00000006015	19	+	0.0648538	1.27035	0.203983	0.999999	REX1BD	18589078	18589412	-0.616826
555205	ENSG00000141543	17	-	-0.0364717	-1.27029	0.203991	0.999999	EIF4A3	80139686	80139750	1.69064
163435	ENSG00000114857	3	+	-0.0333588	-1.27026	0.203996	0.999999	NKTR	42637036	42637156	3.22555
154742	ENSG00000013441	2	-	-0.0957859	-1.27024	0.204005	0.999999	CLK1	200853996	200854013	-1.23013
267797	ENSG00000112365	6	-	0.0280909	1.2703	0.204008	0.999999	ZBTB24	109481075	109482054	3.3776
647785	ENSG00000147044	X	-	-0.0861866	-1.27022	0.204009	0.999999	CASK	41519554	41519607	-2.30454
610205	ENSG00000101199	20	+	0.0521966	1.27023	0.20401	0.999999	ARFGAP1	63276548	63276651	0.15944
433511	ENSG00000204842	12	-	-0.0558654	-1.27021	0.204014	0.999999	ATXN2	111485713	111485744	0.235288
577635	ENSG00000181666	19	+	0.0785009	1.27021	0.204014	0.999999	HKR1	37344775	37344797	-1.5015
394124	ENSG00000173039	11	-	0.0685538	1.27018	0.204027	0.999999	RELA	65658769	65658822	-0.892669
397333	ENSG00000247137	11	-	0.0453547	1.27018	0.204034	0.999999	AP000873.2	83192817	83193200	0.913175
511788	ENSG00000196502	16	-	0.0575386	1.27015	0.20404	0.999999	SULT1A1	28607078	28608290	1.66169
494511	ENSG00000103222	16	+	-0.0577842	-1.27013	0.204043	0.999999	ABCC1	16090405	16090588	-0.213155
606746	ENSG00000126001	20	+	0.0818284	1.27012	0.204046	0.999999	CEP250	35477871	35478063	-1.93362
385944	ENSG00000005801	11	-	0.0923988	1.27011	0.20405	0.999999	ZNF195	3379124	3379125	-2.21401
144210	ENSG00000143977	2	-	0.100927	1.27014	0.204052	0.999999	SNRPG	70291281	70291309	-1.77264
296065	ENSG00000161048	7	-	-0.0602454	-1.27011	0.204057	0.999999	NAPEPLD	103115060	103115174	-0.307976
566826	ENSG00000150637	18	-	-0.0391428	-1.27009	0.204064	0.999999	CD226	69895701	69895809	2.38829
589479	ENSG00000142347	19	-	-0.0880095	-1.27006	0.204067	0.999999	MYO1F	8555637	8555658	-0.75112
181177	ENSG00000114650	3	-	-0.0486433	-1.27005	0.204071	0.999999	SCAP	47417304	47417823	-0.193362
327548	ENSG00000187210	9	+	0.0996041	1.27007	0.204074	0.999999	GCNT1	76609249	76609342	-2.21054
417144	ENSG00000111725	12	+	0.0343379	1.27005	0.204078	0.999999	PRKAB1	119680248	119680841	1.87823
168361	ENSG00000114439	3	+	-0.0328006	-1.26999	0.204092	0.999999	BBX	107710452	107710499	1.82796
614805	ENSG00000080189	20	-	0.0438264	1.27	0.204092	0.999999	SLC35C2	46352123	46352149	0.777022
447918	ENSG00000197324	14	+	-0.0563468	-1.27	0.204097	0.999999	LRP10	22873311	22873446	1.02637
106162	ENSG00000116584	1	-	0.0321911	1.26997	0.2041	0.999999	ARHGEF2	155963140	155963183	2.45828
335862	ENSG00000188921	9	-	-0.0337353	-1.27002	0.204101	0.999999	HACD4	21008021	21008146	3.08019
346301	ENSG00000136738	10	+	0.0660883	1.26993	0.204122	0.999999	STAM	17672975	17673078	-1.19637
447936	ENSG00000139890	14	+	0.0628145	1.26998	0.204132	0.999999	REM2	22884674	22885015	0.231013
198205	ENSG00000157796	4	+	0.0639842	1.26987	0.204135	0.999999	WDR19	39217987	39218105	-0.497801
492480	ENSG00000167978	16	+	0.0691334	1.26987	0.204135	0.999999	SRRM2	2759173	2759351	-0.094943
106775	ENSG00000132694	1	-	0.0936198	1.26986	0.20414	0.999999	ARHGEF11	156969998	156970043	-2.23863
127526	ENSG00000204406	2	+	-0.0704166	-1.26985	0.204141	0.999999	MBD5	148458203	148458317	-0.691389
220649	ENSG00000082068	5	+	-0.0523857	-1.26987	0.204142	0.999999	WDR70	37752486	37752670	-0.025387
352195	ENSG00000188649	10	+	0.108129	1.26995	0.204143	0.999999	CC2D2B	95992527	95992697	-2.26603
354797	ENSG00000107679	10	+	-0.0441157	-1.26986	0.204143	0.999999	PLEKHA1	122426942	122427031	1.1509
380951	ENSG00000178105	11	+	0.0530047	1.26985	0.204148	0.999999	DDX10	108715879	108715966	-0.0311224
266187	ENSG00000118420	6	-	-0.0809401	-1.26985	0.204154	0.999999	UBE3D	83057970	83058022	-1.48954
646216	ENSG00000130021	X	-	-0.052117	-1.26984	0.204173	0.999999	PUDP	7077220	7077449	0.191053
522789	ENSG00000011295	17	+	0.0494307	1.26978	0.204174	0.999999	TTC19	16027081	16027373	0.287745
389812	ENSG00000175104	11	-	-0.0337834	-1.26979	0.204181	0.999999	TRAF6	36492551	36492628	1.49814
640022	ENSG00000130119	X	+	-0.0380704	-1.26976	0.204181	0.999999	GNL3L	54551832	54551974	1.56759
265508	ENSG00000168216	6	-	-0.0823505	-1.26971	0.204191	0.999999	LMBRD1	69709157	69709231	-1.22923
126884	ENSG00000048991	2	+	0.0462243	1.2697	0.204199	0.999999	R3HDM1	135605017	135606676	0.891825
93032	ENSG00000116350	1	-	0.0339281	1.2697	0.204203	0.999999	SRSF4	29165890	29166064	1.74221
453376	ENSG00000119616	14	+	-0.0692148	-1.26969	0.204208	0.999999	FCF1	74713170	74713200	-0.826248
355067	ENSG00000019995	10	+	0.075524	1.26971	0.204209	0.999999	ZRANB1	124981411	124981708	-0.940494
593947	ENSG00000105726	19	-	-0.0748698	-1.26966	0.204212	0.999999	ATP13A1	19653969	19654074	-1.45652
285606	ENSG00000170260	7	+	-0.0806709	-1.2697	0.204212	0.999999	ZNF212	149250159	149250163	-1.88293
281772	ENSG00000135249	7	+	0.0552115	1.26967	0.204213	0.999999	RINT1	105542492	105542556	-0.142011
294215	ENSG00000105810	7	-	0.0269623	1.26969	0.204214	0.999999	CDK6	92604921	92614713	5.40903
610947	ENSG00000101307	20	-	-0.156393	-1.26965	0.204218	0.999999	SIRPB1	1604742	1604974	-1.56026
454857	ENSG00000066455	14	+	-0.0392781	-1.26963	0.204229	0.999999	GOLGA5	92835559	92835664	0.903942
570704	ENSG00000130803	19	+	-0.0446253	-1.26963	0.20423	0.999999	ZNF317	9156012	9156041	0.489471
461591	ENSG00000151748	14	-	-0.0683119	-1.26962	0.204236	0.999999	SAV1	50635113	50635213	-0.811257
496695	ENSG00000177455	16	+	-0.0998108	-1.26958	0.204247	0.999999	CD19	28937769	28937825	-1.50003
605429	ENSG00000088930	20	+	-0.0233687	-1.26956	0.20425	0.999999	XRN2	21340721	21340852	3.66462
157946	ENSG00000085982	2	-	-0.0876181	-1.26955	0.204251	0.999999	USP40	233519614	233519671	-1.88765
624176	ENSG00000099917	22	+	-0.0484018	-1.26953	0.204254	0.999999	MED15	20537117	20537183	0.711865
506062	ENSG00000007392	16	-	-0.0376495	-1.26953	0.204259	0.999999	LUC7L	227987	228123	1.46644
303860	ENSG00000104290	8	+	-0.101485	-1.2696	0.204259	0.999999	FZD3	28562798	28563062	-2.28348
230385	ENSG00000038274	5	+	-0.0645734	-1.26952	0.20427	0.999999	MAT2B	163505626	163505638	-1.43384
598257	ENSG00000124459	19	-	0.068657	1.26951	0.204274	0.999999	ZNF45	43929957	43930000	-1.1516
537380	ENSG00000159842	17	-	-0.0403063	-1.26946	0.204282	0.999999	ABR	1100637	1100735	1.34863
482809	ENSG00000103995	15	-	-0.0726299	-1.26945	0.204286	0.999999	CEP152	48797717	48797730	-1.12795
418051	ENSG00000130921	12	+	-0.0380811	-1.26945	0.204296	0.999999	C12orf65	123256963	123257571	1.82576
491417	ENSG00000007545	16	+	-0.0700697	-1.26953	0.2043	0.999999	CRAMP1	1625973	1626166	-0.68215
354074	ENSG00000165832	10	+	-0.0557026	-1.26943	0.204311	0.999999	TRUB1	114970368	114970440	0.0257407
375773	ENSG00000172732	11	+	0.0716848	1.26938	0.204311	0.999999	MUS81	65864089	65864496	-1.13466
72955	ENSG00000116337	1	+	0.0361722	1.26937	0.204313	0.999999	AMPD2	109631699	109632049	2.78226
531562	ENSG00000153944	17	+	0.0707293	1.26934	0.204324	0.999999	MSI2	57256743	57256773	-0.931517
69252	ENSG00000134709	1	+	0.0883594	1.26932	0.204337	0.999999	HOOK1	59865872	59865972	-1.38666
270728	ENSG00000131018	6	-	0.0426697	1.26929	0.204337	0.999999	SYNE1	152201824	152201949	2.03841
424637	ENSG00000005175	12	-	-0.0404301	-1.2693	0.204344	0.999999	RPAP3	47696276	47696403	1.52136
385937	ENSG00000005801	11	-	0.071983	1.26922	0.204367	0.999999	ZNF195	3377617	3377802	-0.923557
301664	ENSG00000175806	8	+	0.0887803	1.26923	0.204371	0.999999	MSRA	10411101	10411565	-1.75806
502263	ENSG00000132600	16	+	-0.0704408	-1.2692	0.204375	0.999999	PRMT7	68339322	68339326	-1.16392
280131	ENSG00000196367	7	+	0.0488499	1.26919	0.204377	0.999999	TRRAP	98899422	98899499	0.617023
498199	ENSG00000197302	16	+	0.0517356	1.2692	0.204377	0.999999	ZNF720	31759887	31761565	0.661636
488439	ENSG00000169609	15	-	-0.053361	-1.26921	0.204379	0.999999	C15orf40	83007851	83008404	0.0692454
100142	ENSG00000067334	1	-	0.0970554	1.26919	0.204386	0.999999	DNTTIP2	93879157	93879162	-1.53554
630440	ENSG00000100075	22	-	-0.085704	-1.26922	0.204386	0.999999	SLC25A1	19175593	19175609	-2.37613
415989	ENSG00000076513	12	+	0.0282066	1.26917	0.204387	0.999999	ANKRD13A	110021302	110022464	2.79857
267792	ENSG00000112365	6	-	-0.0313064	-1.26923	0.20439	0.999999	ZBTB24	109465969	109466574	2.31358
118071	ENSG00000218739	2	+	0.0566325	1.26918	0.204393	0.999999	CEBPZOS	37201048	37201092	0.1217
461268	ENSG00000165525	14	-	0.0363847	1.26914	0.204394	0.999999	NEMF	49782083	49783813	1.98359
494496	ENSG00000103222	16	+	0.0540838	1.26914	0.204396	0.999999	ABCC1	16033109	16033170	0.118945
204643	ENSG00000164168	4	+	0.0484298	1.26915	0.204403	0.999999	TMEM184C	147624062	147624098	0.239296
492368	ENSG00000162066	16	+	-0.0444309	-1.26912	0.204406	0.999999	AMDHD2	2529699	2530256	0.742829
546536	ENSG00000141698	17	-	-0.0849925	-1.26914	0.204406	0.999999	NT5C3B	41828805	41828829	-0.968026
352967	ENSG00000166197	10	+	-0.0540687	-1.26912	0.204409	0.999999	NOLC1	102152415	102152530	-0.123809
436530	ENSG00000177084	12	-	-0.0792912	-1.26909	0.204411	0.999999	POLE	132642820	132642996	-1.69441
325238	ENSG00000122729	9	+	0.0686138	1.2691	0.204418	0.999999	ACO1	32418128	32418197	-0.972695
486375	ENSG00000213614	15	-	-0.0452047	-1.26908	0.204419	0.999999	HEXA	72345977	72346131	0.472592
217244	ENSG00000170088	4	-	-0.0510765	-1.26916	0.20442	0.999999	TMEM192	165102950	165103096	0.00345455
316562	ENSG00000198363	8	-	-0.0585452	-1.26906	0.204423	0.999999	ASPH	61548071	61548208	0.452124
292111	ENSG00000179406	7	-	0.0848481	1.26906	0.204428	0.999999	LINC00174	66479009	66479096	-1.02109
73185	ENSG00000143093	1	+	0.0639442	1.26904	0.204433	0.999999	STRIP1	110054642	110054802	-0.921279
324019	ENSG00000080503	9	+	-0.0359137	-1.269	0.204444	0.999999	SMARCA2	2039576	2039689	1.68063
425560	ENSG00000139636	12	-	0.0814551	1.26899	0.204446	0.999999	LMBR1L	49110008	49110205	-2.14033
250361	ENSG00000023892	6	+	-0.0355586	-1.26903	0.204447	0.999999	DEF6	35320884	35320974	2.36523
613306	ENSG00000100991	20	-	-0.023951	-1.26902	0.204448	0.999999	TRPC4AP	35002404	35003283	3.38021
227918	ENSG00000131503	5	+	0.0377999	1.26903	0.204448	0.999999	ANKHD1	140486567	140486957	2.17915
458560	ENSG00000129562	14	-	0.0777725	1.26901	0.204458	0.999999	DAD1	22564905	22564906	-1.51923
362182	ENSG00000173145	10	-	-0.0593891	-1.26896	0.204464	0.999999	NOC3L	94352310	94352403	0.0923186
266027	ENSG00000146247	6	-	0.0258148	1.26893	0.204471	0.999999	PHIP	79015082	79015216	3.19699
496522	ENSG00000168488	16	+	0.0621893	1.26892	0.204477	0.999999	ATXN2L	28825770	28825841	-0.0273927
408398	ENSG00000066084	12	+	-0.0375063	-1.26891	0.204478	0.999999	DIP2B	50625976	50626047	1.63741
378683	ENSG00000149257	11	+	0.0703885	1.26895	0.204478	0.999999	SERPINH1	75571914	75572399	-0.552002
390094	ENSG00000121680	11	-	-0.0478893	-1.26889	0.204491	0.999999	PEX16	45914604	45914684	0.617209
395797	ENSG00000110200	11	-	0.0775486	1.26885	0.204512	0.999999	ANAPC15	72110211	72110225	-1.13649
349216	ENSG00000060339	10	+	-0.0407865	-1.26879	0.20452	0.999999	CCAR1	68787927	68788047	1.18893
230311	ENSG00000113328	5	+	-0.070941	-1.2688	0.204521	0.999999	CCNG1	163437614	163437664	-0.928287
273074	ENSG00000106346	7	+	-0.0637034	-1.26876	0.204536	0.999999	USP42	6139092	6139194	-0.592454
234551	ENSG00000197603	5	-	0.0430317	1.26874	0.204538	0.999999	CPLANE1	37226304	37227073	1.16072
80079	ENSG00000117523	1	+	0.0430236	1.26873	0.20454	0.999999	PRRC2C	171512201	171512994	1.61281
479021	ENSG00000275835	15	-	-0.0762607	-1.26874	0.204541	0.999999	TUBGCP5	23003091	23003153	-1.33936
203255	ENSG00000145390	4	+	-0.0622865	-1.26874	0.204542	0.999999	USP53	119269691	119269837	0.391483
161433	ENSG00000144566	3	+	-0.0306487	-1.26873	0.204546	0.999999	RAB5A	19978310	19978403	2.47212
61729	ENSG00000116731	1	+	-0.0350562	-1.26871	0.204554	0.999999	PRDM2	13787068	13787657	2.59944
305345	ENSG00000078668	8	+	-0.037866	-1.26868	0.204563	0.999999	VDAC3	42403442	42403461	1.38973
456173	ENSG00000078304	14	+	0.0896894	1.26866	0.204566	0.999999	PPP2R5C	101809835	101809836	-2.23724
606103	ENSG00000171456	20	+	0.0609192	1.26862	0.204581	0.999999	ASXL1	32428172	32428193	-0.352382
235779	ENSG00000155545	5	-	-0.0617385	-1.26863	0.204587	0.999999	MIER3	56938972	56939017	-0.0240896
113746	ENSG00000054267	1	-	-0.035519	-1.26856	0.204604	0.999999	ARID4B	235234413	235234492	1.99429
297594	ENSG00000128609	7	-	-0.0984557	-1.26859	0.204606	0.999999	NDUFA5	123557781	123557801	-1.29892
580763	ENSG00000125753	19	+	-0.0415178	-1.26855	0.204609	0.999999	VASP	45517964	45518094	3.14561
638237	ENSG00000124486	X	+	0.0326391	1.26853	0.204615	0.999999	USP9X	41144522	41144626	2.78405
84796	ENSG00000067704	1	+	0.0310851	1.26853	0.204617	0.999999	IARS2	220102129	220102277	2.17872
289522	ENSG00000196295	7	-	0.0314895	1.2685	0.204622	0.999999	GARS-DT	30548359	30550317	2.86395
529687	ENSG00000108424	17	+	-0.0263626	-1.2685	0.204624	0.999999	KPNB1	47652694	47652876	2.93594
566104	ENSG00000091164	18	-	0.0818269	1.2685	0.204631	0.999999	TXNL1	56599068	56600102	-1.63626
398333	ENSG00000149231	11	-	-0.0408332	-1.26847	0.204636	0.999999	CCDC82	96383962	96384657	2.5522
627025	ENSG00000100281	22	+	-0.0795221	-1.26849	0.204636	0.999999	HMGXB4	35262763	35263077	-1.7112
645535	ENSG00000203879	X	+	0.0834127	1.26847	0.204637	0.999999	GDI1	154441795	154442048	-2.08314
150370	ENSG00000182389	2	-	0.12184	1.26848	0.20464	0.999999	CACNB4	151837358	151837542	-2.21621
654057	ENSG00000185825	X	-	-0.033623	-1.26846	0.204644	0.999999	BCAP31	153702970	153702974	2.21658
151174	ENSG00000115267	2	-	0.048289	1.26845	0.204649	0.999999	IFIH1	162281328	162281545	2.17905
177345	ENSG00000144455	3	-	-0.0352588	-1.26845	0.20465	0.999999	SUMF1	4361146	4361765	2.3738
346702	ENSG00000148450	10	+	-0.053053	-1.26847	0.204659	0.999999	MSRB2	23110242	23110318	0.807081
72003	ENSG00000162688	1	+	-0.0535211	-1.26841	0.20466	0.999999	AGL	99915389	99915486	0.0240747
563848	ENSG00000141458	18	-	0.0555346	1.26839	0.204664	0.999999	NPC1	23543455	23543569	0.231731
258256	ENSG00000112531	6	+	0.0255524	1.26835	0.204679	0.999999	QKI	163566796	163569437	5.16184
468728	ENSG00000034053	15	+	-0.0536454	-1.26834	0.204687	0.999999	APBA2	29105379	29105558	0.544349
249063	ENSG00000204469	6	+	0.071805	1.26832	0.204688	0.999999	PRRC2A	31626982	31627074	-0.719196
119904	ENSG00000170340	2	+	-0.0951297	-1.26847	0.204693	0.999999	B3GNT2	62215518	62215615	-1.949
381440	ENSG00000149294	11	+	-0.103077	-1.26828	0.204703	0.999999	NCAM1	113275388	113275448	-1.83512
238831	ENSG00000198961	5	-	-0.061904	-1.2683	0.204705	0.999999	PJA2	109390638	109390758	-1.00198
382673	ENSG00000172375	11	+	0.0788684	1.26826	0.204715	0.999999	C2CD2L	119110561	119110586	-1.48018
243393	ENSG00000145860	5	-	0.0258184	1.26824	0.20472	0.999999	RNF145	159203434	159203656	3.03789
232902	ENSG00000049656	5	-	-0.0804362	-1.2682	0.204732	0.999999	CLPTM1L	1325817	1325827	-2.21706
319783	ENSG00000164933	8	-	-0.0693193	-1.26833	0.204741	0.999999	SLC25A32	103414784	103415069	0.175812
171995	ENSG00000155903	3	+	0.0219426	1.26816	0.204748	0.999999	RASA2	141612314	141615342	5.32183
245858	ENSG00000112679	6	+	-0.0509094	-1.26816	0.204749	0.999999	DUSP22	292520	292539	0.11175
123837	ENSG00000071054	2	+	0.0393467	1.26815	0.20475	0.999999	MAP4K4	101698026	101698075	1.25925
543249	ENSG00000007202	17	-	0.054147	1.26813	0.204755	0.999999	KIAA0100	28633752	28633894	-0.445836
272574	ENSG00000136213	7	+	-0.059923	-1.26821	0.20476	0.999999	CHST12	2445942	2447850	0.510411
585623	ENSG00000176593	19	+	-0.0788718	-1.26818	0.204764	0.999999	AC008969.1	58005996	58006409	-1.2634
649861	ENSG00000001497	X	-	-0.0482353	-1.26812	0.204769	0.999999	LAS1L	65524056	65524262	0.361228
228569	ENSG00000145819	5	+	-0.0851233	-1.26808	0.204772	0.999999	ARHGAP26	143207309	143207382	-0.641625
153251	ENSG00000155657	2	-	0.0724476	1.26807	0.204773	0.999999	TTN	178779229	178779462	-0.352094
148796	ENSG00000163166	2	-	-0.0330912	-1.26809	0.204773	0.999999	IWS1	127494872	127494954	1.63364
377180	ENSG00000110075	11	+	0.0438195	1.26808	0.204773	0.999999	PPP6R3	68550990	68551120	0.390333
583587	ENSG00000167555	19	+	0.0639418	1.26806	0.204787	0.999999	ZNF528	52405984	52406033	-0.396425
93696	ENSG00000160058	1	-	0.0536067	1.26805	0.204787	0.999999	BSDC1	32386421	32386778	-0.140924
372309	ENSG00000149177	11	+	0.0873079	1.26802	0.204797	0.999999	PTPRJ	48046230	48046331	-0.699562
463269	ENSG00000072121	14	-	-0.0348341	-1.268	0.204802	0.999999	ZFYVE26	67807398	67807920	1.83207
116786	ENSG00000138085	2	+	-0.0552677	-1.26804	0.204803	0.999999	ATRAID	27212468	27212607	-0.274216
123599	ENSG00000040933	2	+	-0.0820801	-1.268	0.204804	0.999999	INPP4A	98566028	98566028	-2.03027
464849	ENSG00000071537	14	-	0.050124	1.26801	0.204804	0.999999	SEL1L	81498808	81499458	0.103151
638574	ENSG00000147050	X	+	0.0352715	1.26798	0.20481	0.999999	KDM6A	45111663	45112598	1.64541
414700	ENSG00000120800	12	+	0.0687469	1.26797	0.204811	0.999999	UTP20	101374808	101374939	-1.08456
498712	ENSG00000102893	16	+	-0.033207	-1.26797	0.204812	0.999999	PHKB	47547433	47547547	1.8713
134849	ENSG00000079263	2	+	0.0714647	1.26795	0.204821	0.999999	SP140	230310212	230310388	-0.821095
376900	ENSG00000167792	11	+	0.0630698	1.26794	0.204824	0.999999	NDUFV1	67607077	67607298	-0.700846
500055	ENSG00000140853	16	+	0.100048	1.26792	0.204828	0.999999	NLRC5	57062004	57062004	-2.02149
195629	ENSG00000013810	4	+	-0.0455644	-1.26793	0.204831	0.999999	TACC3	1737241	1737328	0.968737
180692	ENSG00000185219	3	-	-0.0766421	-1.26792	0.204837	0.999999	ZNF445	44455519	44455521	-1.20548
350378	ENSG00000156671	10	+	-0.0663919	-1.26791	0.204849	0.999999	SAMD8	75111692	75111708	-1.28603
480347	ENSG00000021776	15	-	0.0241498	1.26786	0.204852	0.999999	AQR	34851782	34856350	3.77413
68601	ENSG00000182183	1	+	-0.0925633	-1.26791	0.204852	0.999999	SHISAL2A	52668487	52668567	-2.46491
358884	ENSG00000266412	10	-	0.0549836	1.26787	0.204856	0.999999	NCOA4	46019323	46019537	2.82236
338928	ENSG00000135070	9	-	-0.0855334	-1.26794	0.204856	0.999999	ISCA1	86274189	86274242	0.81717
354617	ENSG00000120008	10	+	0.0683424	1.26785	0.204856	0.999999	WDR11	120885010	120885125	-1.247
593164	ENSG00000130303	19	-	0.0866718	1.26791	0.204857	0.999999	BST2	17404438	17404537	-1.2354
163192	ENSG00000168036	3	+	-0.0834314	-1.26784	0.204858	0.999999	CTNNB1	41199500	41199504	-2.4423
525077	ENSG00000076604	17	+	0.0864912	1.26786	0.204861	0.999999	TRAF4	28749302	28749319	-1.88811
229574	ENSG00000037749	5	+	-0.074455	-1.26786	0.204862	0.999999	MFAP3	154038994	154038998	-1.48751
189473	ENSG00000163785	3	-	-0.0395901	-1.26784	0.204865	0.999999	RYK	134159283	134159373	1.23548
396521	ENSG00000137486	11	-	0.0307815	1.26782	0.204872	0.999999	ARRB1	75265599	75266115	2.96488
284231	ENSG00000243317	7	+	-0.0720408	-1.26786	0.204872	0.999999	STMP1	135662521	135662563	0.301152
154730	ENSG00000013441	2	-	-0.112542	-1.2678	0.204878	0.999999	CLK1	200853009	200853075	-2.13329
615220	ENSG00000158470	20	-	0.0294117	1.26783	0.204888	0.999999	B4GALT5	49632945	49636459	5.91028
227689	ENSG00000281398	5	+	0.0885798	1.26781	0.204896	0.999999	SNHG4	139282990	139283244	-1.70304
165293	ENSG00000114738	3	+	0.0299922	1.26776	0.204896	0.999999	MAPKAPK3	50641707	50641771	3.18638
527323	ENSG00000141736	17	+	-0.0856797	-1.26776	0.204899	0.999999	ERBB2	39711928	39712047	-0.716312
623683	ENSG00000215193	22	+	-0.0591438	-1.26777	0.204901	0.999999	PEX26	18078377	18078606	-0.782081
279747	ENSG00000004766	7	+	-0.0472184	-1.2677	0.204909	0.999999	VPS50	93341480	93341575	0.877247
653736	ENSG00000102181	X	-	-0.0773764	-1.26772	0.20491	0.999999	CD99L2	150898522	150898609	-1.44266
139252	ENSG00000119778	2	-	0.0798191	1.26768	0.204916	0.999999	ATAD2B	23832603	23832611	-2.12649
477252	ENSG00000183208	15	+	-0.090911	-1.26789	0.20492	0.999999	GDPGP1	90241725	90242080	-1.4425
83813	ENSG00000196352	1	+	0.0412957	1.26766	0.204928	0.999999	CD55	207336947	207337328	2.58559
370474	ENSG00000060749	11	+	0.0536168	1.26767	0.204929	0.999999	QSER1	32953857	32954179	0.43055
94204	ENSG00000142686	1	-	-0.0652397	-1.26783	0.204942	0.999999	C1orf216	35713875	35716159	2.31356
429816	ENSG00000251301	12	-	-0.0945359	-1.26762	0.20495	0.999999	LINC02384	68451485	68451663	-0.061303
626078	ENSG00000185340	22	+	0.095643	1.26767	0.204952	0.999999	GAS2L1	29311462	29312094	-2.15695
80720	ENSG00000186283	1	+	0.0325125	1.2676	0.204957	0.999999	TOR3A	179094968	179095996	2.87165
385795	ENSG00000110619	11	-	0.0634178	1.26756	0.204959	0.999999	CARS	3040448	3040523	-0.866109
631685	ENSG00000138867	22	-	0.128257	1.26754	0.204971	0.999999	GUCD1	24555615	24555859	-0.781669
66179	ENSG00000131236	1	+	-0.0258056	-1.26752	0.204975	0.999999	CAP1	40067701	40067717	3.78009
310414	ENSG00000132294	8	+	-0.0513544	-1.26751	0.204978	0.999999	EFR3A	131939945	131940219	-0.135452
120463	ENSG00000169621	2	+	0.0992395	1.26756	0.204979	0.999999	APLF	68567341	68567387	-2.01962
456325	ENSG00000197102	14	+	0.0361216	1.26749	0.204981	0.999999	DYNC1H1	102029834	102029938	1.88256
69509	ENSG00000088035	1	+	0.0613728	1.26748	0.204992	0.999999	ALG6	63437183	63437201	-0.434764
444453	ENSG00000136144	13	-	-0.0478362	-1.26749	0.204996	0.999999	RCBTB1	49544737	49544863	0.461558
610923	ENSG00000125900	20	-	0.0596967	1.26767	0.204996	0.999999	SIRPD	1557745	1558843	1.51877
255568	ENSG00000111912	6	+	0.0495768	1.26747	0.204997	0.999999	NCOA7	125888939	125888971	0.295595
654999	ENSG00000231535	Y	+	0.056802	1.26753	0.205008	0.999999	LINC00278	3002912	3002997	-1.36721
536698	ENSG00000169660	17	+	0.0543111	1.26742	0.205011	0.999999	HEXDC	82424419	82424503	-0.0699617
523253	ENSG00000108591	17	+	-0.0638694	-1.26741	0.205013	0.999999	DRG2	18093969	18093973	-0.698994
404841	ENSG00000165714	12	+	0.0884926	1.26745	0.205025	0.999999	BORCS5	12357418	12357509	-1.99052
633598	ENSG00000100360	22	-	-0.0514715	-1.26738	0.205033	0.999999	IFT27	36758410	36760745	0.414769
524155	ENSG00000072210	17	+	-0.0605673	-1.26736	0.205033	0.999999	ALDH3A2	19675743	19675747	-0.702983
493182	ENSG00000213918	16	+	-0.076583	-1.26736	0.205033	0.999999	DNASE1	3658089	3658095	-1.44014
525351	ENSG00000126653	17	+	-0.0675691	-1.26736	0.205036	0.999999	NSRP1	30116839	30116863	-0.76229
323291	ENSG00000182325	8	-	-0.075479	-1.26736	0.205041	0.999999	FBXL6	144357069	144357121	-1.23996
126360	ENSG00000136718	2	+	-0.0799534	-1.26734	0.205043	0.999999	IMP4	130346113	130346200	-1.91902
324435	ENSG00000147854	9	+	0.0774843	1.26732	0.205049	0.999999	UHRF2	6414058	6414168	-1.73334
385413	ENSG00000078902	11	-	-0.0460703	-1.2673	0.205064	0.999999	TOLLIP	1290227	1290409	1.31877
334105	ENSG00000107317	9	+	-0.115609	-1.26734	0.205082	0.999999	PTGDS	136981579	136981692	-2.43422
542466	ENSG00000083290	17	-	-0.0617627	-1.26721	0.205085	0.999999	ULK2	19810378	19810438	-0.537476
321256	ENSG00000153310	8	-	-0.0265451	-1.26719	0.20509	0.999999	FAM49B	129846825	129846874	4.02015
81258	ENSG00000135829	1	+	0.0238098	1.26719	0.205093	0.999999	DHX9	182866444	182866585	3.44518
263167	ENSG00000112053	6	-	-0.101845	-1.26718	0.2051	0.999999	SLC26A8	36012320	36012372	-1.97176
73824	ENSG00000081026	1	+	-0.0652239	-1.26722	0.205104	0.999999	MAGI3	113682897	113685923	0.136923
137792	ENSG00000032389	2	-	-0.0541405	-1.26712	0.205121	0.999999	EIPR1	3189325	3189459	-0.127605
240248	ENSG00000072364	5	-	0.0624287	1.26711	0.205122	0.999999	AFF4	132926701	132927120	-0.89411
187845	ENSG00000169087	3	-	-0.0430051	-1.26712	0.205127	0.999999	HSPBAP1	122759224	122759360	1.38481
146964	ENSG00000135951	2	-	0.0938855	1.2671	0.205136	0.999999	TSGA10	99105359	99105436	-1.79585
605984	ENSG00000101336	20	+	-0.0409437	-1.26708	0.205136	0.999999	HCK	32052288	32052424	3.36456
586280	ENSG00000070423	19	-	-0.0616639	-1.26709	0.20514	0.999999	RNF126	651785	651855	-0.528615
147128	ENSG00000135945	2	-	-0.03498	-1.26704	0.205145	0.999999	REV1	99449336	99449504	1.62993
110387	ENSG00000159176	1	-	0.0483608	1.26701	0.205159	0.999999	CSRP1	201486158	201486914	0.334506
229572	ENSG00000037749	5	+	-0.0866334	-1.26703	0.20516	0.999999	MFAP3	154038974	154038992	-2.34951
191342	ENSG00000163660	3	-	0.0312924	1.26699	0.205162	0.999999	CCNL1	157152242	157152501	2.75875
508099	ENSG00000126602	16	-	0.0577449	1.26699	0.205166	0.999999	TRAP1	3666026	3666081	-0.275
171027	ENSG00000138246	3	+	-0.0374751	-1.26697	0.205169	0.999999	DNAJC13	132526141	132526281	1.29635
122099	ENSG00000168883	2	+	-0.0351853	-1.26691	0.205195	0.999999	USP39	85625590	85625617	1.39743
395666	ENSG00000137497	11	-	-0.0373867	-1.2669	0.205195	0.999999	NUMA1	72004640	72004816	1.58648
218876	ENSG00000180104	5	+	0.0590857	1.2669	0.2052	0.999999	EXOC3	461630	461959	-0.262724
105954	ENSG00000163374	1	-	0.0562245	1.26688	0.205205	0.999999	YY1AP1	155672362	155672520	0.484175
649336	ENSG00000172943	X	-	0.0515886	1.26686	0.20521	0.999999	PHF8	54017770	54017770	0.0715559
573935	ENSG00000130309	19	+	-0.0437633	-1.26685	0.205223	0.999999	COLGALT1	17579951	17580698	1.02677
222108	ENSG00000153914	5	+	-0.0550948	-1.26681	0.205227	0.999999	SREK1	66174624	66174945	-0.102272
365814	ENSG00000130640	10	-	0.0350418	1.26682	0.205229	0.999999	TUBGCP2	133302792	133302980	1.89346
305208	ENSG00000104365	8	+	-0.0490747	-1.26679	0.205234	0.999999	IKBKB	42306343	42306354	0.262974
197989	ENSG00000197057	4	+	0.0780385	1.26682	0.205234	0.999999	DTHD1	36343502	36343866	0.314555
186334	ENSG00000066422	3	-	0.038398	1.26678	0.205249	0.999999	ZBTB11	101670613	101671129	1.00797
571480	ENSG00000127616	19	+	0.0498927	1.26674	0.205251	0.999999	SMARCA4	11027862	11027950	0.29893
618542	ENSG00000157557	21	+	-0.0769068	-1.26678	0.205253	0.999999	ETS2	38805971	38806120	-0.997961
506477	ENSG00000007376	16	-	-0.0873326	-1.26678	0.205254	0.999999	RPUSD1	786149	786193	-2.49208
376662	ENSG00000172830	11	+	-0.0830689	-1.26672	0.205263	0.999999	SSH3	67310304	67310339	-1.61159
109171	ENSG00000230124	1	-	-0.0423679	-1.26671	0.205271	0.999999	ACBD6	180495461	180495525	1.16771
276501	ENSG00000185811	7	+	-0.0468294	-1.26669	0.205274	0.999999	IKZF1	50308748	50308753	0.833618
435698	ENSG00000051825	12	-	-0.0583395	-1.26666	0.205279	0.999999	MPHOSPH9	123179981	123179990	-0.345135
548901	ENSG00000159111	17	-	0.0840248	1.26673	0.205279	0.999999	MRPL10	47829237	47829673	-1.99148
147120	ENSG00000135945	2	-	0.0772297	1.26665	0.205283	0.999999	REV1	99436647	99436791	-1.896
114473	ENSG00000185420	1	-	-0.063576	-1.26666	0.205287	0.999999	SMYD3	245749367	245749664	-0.450903
148735	ENSG00000163161	2	-	0.0462293	1.26665	0.205288	0.999999	ERCC3	127289825	127289942	0.254098
241569	ENSG00000131504	5	-	0.0510678	1.26664	0.205289	0.999999	DIAPH1	141528800	141528941	1.14983
555464	ENSG00000167302	17	-	-0.0579506	-1.26664	0.205291	0.999999	TEPSIN	81238514	81238873	-0.550801
654730	ENSG00000160211	X	-	0.0409086	1.26662	0.205302	0.999999	G6PD	154534036	154534160	2.09108
64325	ENSG00000204138	1	+	-0.072151	-1.26661	0.205305	0.999999	PHACTR4	28466382	28466584	-1.00812
544513	ENSG00000154760	17	-	-0.0370461	-1.2666	0.205307	0.999999	SLFN13	35444702	35445361	2.49593
609587	ENSG00000101158	20	+	0.0574261	1.26656	0.205321	0.999999	NELFCD	58986864	58987421	-0.485042
143902	ENSG00000179818	2	-	-0.0582135	-1.26654	0.205322	0.999999	PCBP1-AS1	70018067	70018081	0.0887217
612982	ENSG00000101391	20	-	-0.0534135	-1.26656	0.205323	0.999999	CDK5RAP1	33387505	33387533	-0.264739
485753	ENSG00000128973	15	-	-0.0928981	-1.26656	0.205323	0.999999	CLN6	68208149	68208172	-2.08231
175088	ENSG00000145191	3	+	0.0407664	1.26653	0.205327	0.999999	EIF2B5	184143566	184144078	0.865487
439040	ENSG00000136169	13	+	-0.0521884	-1.26655	0.205329	0.999999	SETDB2	49490822	49490910	0.21003
636624	ENSG00000047644	X	+	-0.0968597	-1.26654	0.205331	0.999999	WWC3	10015562	10015794	-2.41685
130065	ENSG00000138434	2	+	-0.047463	-1.26647	0.205349	0.999999	ITPRID2	181892196	181892277	0.289088
263154	ENSG00000112053	6	-	-0.0997972	-1.26648	0.205351	0.999999	SLC26A8	35982121	35982203	-1.92635
606618	ENSG00000131069	20	+	-0.0591866	-1.26646	0.205353	0.999999	ACSS2	34921419	34921462	-0.436487
90051	ENSG00000116670	1	-	-0.0606046	-1.26648	0.205358	0.999999	MAD2L2	11674525	11674677	-0.427178
243127	ENSG00000082516	5	-	-0.0495174	-1.26645	0.20536	0.999999	GEMIN5	154916998	154917179	0.131854
384702	ENSG00000142082	11	-	0.0894742	1.26645	0.205365	0.999999	SIRT3	222379	223849	-2.26008
203432	ENSG00000138688	4	+	-0.0280271	-1.26641	0.205367	0.999999	KIAA1109	122245020	122245140	3.24386
195193	ENSG00000174227	4	+	0.0781189	1.26641	0.20537	0.999999	PIGG	521051	521055	-2.00957
75538	ENSG00000277147	1	+	0.0744686	1.26641	0.205372	0.999999	LINC00869	149646655	149646737	-0.530785
121097	ENSG00000135624	2	+	0.0786656	1.2664	0.205378	0.999999	CCT7	73243131	73243134	-1.88782
497780	ENSG00000103507	16	+	0.0476257	1.2664	0.20538	0.999999	BCKDK	31111368	31111389	0.573016
153900	ENSG00000189362	2	-	0.0743258	1.26641	0.205382	0.999999	NEMP2	190519117	190519183	-1.0918
258159	ENSG00000085511	6	+	0.0469975	1.26637	0.205386	0.999999	MAP3K4	161086584	161086599	0.279912
577649	ENSG00000181666	19	+	-0.0643708	-1.26634	0.205396	0.999999	HKR1	37347777	37347807	-0.561271
224141	ENSG00000145715	5	+	-0.0828209	-1.26632	0.205406	0.999999	RASA1	87337972	87337973	-2.5473
313257	ENSG00000104763	8	-	-0.0465355	-1.2663	0.205408	0.999999	ASAH1	18056473	18056474	1.37123
426820	ENSG00000139631	12	-	0.0786358	1.2663	0.205413	0.999999	CSAD	53158424	53158510	-1.3973
526005	ENSG00000010244	17	+	-0.0270127	-1.26627	0.205424	0.999999	ZNF207	32360751	32360765	3.31327
244857	ENSG00000145912	5	-	0.0449527	1.26633	0.205425	0.999999	NHP2	178150888	178150993	1.50399
408372	ENSG00000161813	12	+	-0.0487417	-1.26626	0.205426	0.999999	LARP4	50440479	50440549	0.606048
276670	ENSG00000132434	7	+	0.0632268	1.26628	0.205433	0.999999	LANCL2	55431407	55431528	-0.641055
426001	ENSG00000050405	12	-	-0.0689594	-1.26625	0.205436	0.999999	LIMA1	50205984	50206068	-0.794259
479148	ENSG00000114062	15	-	-0.036667	-1.26621	0.205444	0.999999	UBE3A	25356691	25356765	1.76281
483120	ENSG00000092439	15	-	-0.0896128	-1.26619	0.205449	0.999999	TRPM7	50574720	50574851	-2.42911
88659	ENSG00000157881	1	-	-0.0745911	-1.2662	0.205449	0.999999	PANK4	2512406	2512887	-1.41733
487466	ENSG00000140386	15	-	-0.0383426	-1.26618	0.205454	0.999999	SCAPER	76771742	76771812	1.43669
176130	ENSG00000073849	3	+	0.0541418	1.26615	0.205463	0.999999	ST6GAL1	186996622	186996673	0.0308031
263852	ENSG00000048544	6	-	0.0445302	1.26623	0.205466	0.999999	MRPS10	42214280	42214344	0.739607
286333	ENSG00000033100	7	+	-0.0430031	-1.26619	0.205467	0.999999	CHPF2	151237374	151237593	0.873952
273026	ENSG00000122674	7	+	-0.113431	-1.26614	0.205474	0.999999	CCZ1	5918867	5918900	-1.80764
471028	ENSG00000167004	15	+	-0.0316793	-1.26613	0.205477	0.999999	PDIA3	43756649	43756725	2.30549
372993	ENSG00000166801	11	+	0.030027	1.26612	0.205479	0.999999	FAM111A	59151750	59151956	2.92882
271289	ENSG00000112096	6	-	-0.0718366	-1.26608	0.205497	0.999999	SOD2	159693242	159693244	0.275837
237071	ENSG00000132842	5	-	0.0261943	1.26604	0.205504	0.999999	AP3B1	78002338	78002994	2.99175
312750	ENSG00000164733	8	-	-0.0761246	-1.26603	0.205507	0.999999	CTSB	11868071	11868079	-1.34096
384665	ENSG00000230724	11	-	0.119018	1.26616	0.205519	0.999999	LINC01001	135175	135860	-2.4138
279138	ENSG00000005469	7	+	0.0657028	1.266	0.205522	0.999999	CROT	87392730	87392823	-0.597088
194355	ENSG00000114331	3	-	0.0255012	1.26598	0.205523	0.999999	ACAP2	195381903	195382022	4.13432
183673	ENSG00000163939	3	-	-0.0446785	-1.26592	0.205546	0.999999	PBRM1	52550747	52550817	0.201975
434816	ENSG00000089157	12	-	0.100937	1.26591	0.20555	0.999999	RPLP0	120199486	120200045	-0.273719
265507	ENSG00000168216	6	-	-0.053787	-1.2659	0.205553	0.999999	LMBRD1	69708850	69709156	0.46494
214261	ENSG00000145348	4	-	-0.0389794	-1.2659	0.205554	0.999999	TBCK	106295094	106295155	1.41016
159486	ENSG00000150995	3	+	0.0721132	1.26587	0.205561	0.999999	ITPR1	4799795	4799981	-0.986953
142961	ENSG00000119866	2	-	-0.0651268	-1.26587	0.205566	0.999999	BCL11A	60545971	60546180	0.382488
372292	ENSG00000213619	11	+	-0.0398749	-1.26584	0.205582	0.999999	NDUFS3	47582349	47582468	1.57251
60936	ENSG00000054523	1	+	-0.057732	-1.26581	0.205584	0.999999	KIF1B	10295086	10295165	0.38557
250319	ENSG00000065029	6	+	0.0504302	1.26582	0.205588	0.999999	ZNF76	35281106	35281224	0.290079
552539	ENSG00000154265	17	-	0.0749409	1.2658	0.205589	0.999999	ABCA5	69261635	69261748	-1.10239
527726	ENSG00000131759	17	+	-0.0530186	-1.26578	0.205601	0.999999	RARA	40356009	40356213	0.363617
550329	ENSG00000176160	17	-	-0.0760227	-1.26584	0.20562	0.999999	HSF5	58462782	58463303	-0.573134
188902	ENSG00000169714	3	-	0.0230074	1.2657	0.205629	0.999999	CNBP	129170232	129170570	5.99877
272186	ENSG00000071994	6	-	0.0664321	1.26569	0.205635	0.999999	PDCD2	170581745	170581746	-0.915978
587636	ENSG00000167657	19	-	0.0494411	1.26569	0.20564	0.999999	DAPK3	3958458	3959637	0.180515
226809	ENSG00000170606	5	+	0.0335843	1.26566	0.205641	0.999999	HSPA4	133104233	133104477	2.20146
413581	ENSG00000133641	12	+	0.0655949	1.26568	0.205644	0.999999	C12orf29	88043839	88045581	-0.113148
409325	ENSG00000123349	12	+	-0.109071	-1.26565	0.205646	0.999999	PFDN5	53296468	53296471	-0.647682
397507	ENSG00000137504	11	-	-0.0440893	-1.26566	0.205648	0.999999	CREBZF	85663860	85664104	2.26341
125214	ENSG00000189223	2	+	-0.0933914	-1.26565	0.205649	0.999999	PAX8-AS1	113239909	113240825	0.973437
393387	ENSG00000168066	11	-	0.0779587	1.26562	0.205653	0.999999	SF1	64765604	64765651	-1.42073
584016	ENSG00000170906	19	+	-0.0654396	-1.26567	0.205654	0.999999	NDUFA3	54102869	54102876	0.127141
255497	ENSG00000146373	6	+	0.0939868	1.26565	0.205657	0.999999	RNF217	125082864	125082954	-2.01702
399324	ENSG00000137713	11	-	-0.0394185	-1.26559	0.205668	0.999999	PPP2R1B	111752159	111752332	1.07618
400194	ENSG00000149573	11	-	0.0751473	1.26561	0.205672	0.999999	MPZL2	118257238	118257313	-0.633897
60863	ENSG00000130939	1	+	-0.0385792	-1.26556	0.205676	0.999999	UBE4B	10033596	10033694	1.58602
638551	ENSG00000147050	X	+	0.0325492	1.26554	0.205683	0.999999	KDM6A	45076697	45076826	2.09365
395408	ENSG00000149716	11	-	0.0640468	1.26554	0.205685	0.999999	LTO1	69673322	69673384	-0.782937
627545	ENSG00000100116	22	+	0.129088	1.26554	0.2057	0.999999	GCAT	37816726	37816899	-2.43386
443107	ENSG00000139597	13	-	-0.0387968	-1.26548	0.205708	0.999999	N4BP2L1	32407645	32407772	1.44338
628960	ENSG00000186654	22	+	0.103792	1.26548	0.205711	0.999999	PRR5	44730933	44731004	-1.97439
388562	ENSG00000110756	11	-	-0.0486076	-1.26546	0.205715	0.999999	HPS5	18295999	18296045	0.177818
135679	ENSG00000168918	2	+	-0.0347379	-1.26544	0.205718	0.999999	INPP5D	233161724	233161788	2.29231
291393	ENSG00000106070	7	-	-0.102859	-1.26545	0.20572	0.999999	GRB10	50595437	50595469	-2.02963
414387	ENSG00000120868	12	+	0.0317965	1.26543	0.205722	0.999999	APAF1	98670973	98671086	2.78847
81906	ENSG00000116747	1	+	0.0341173	1.26541	0.205731	0.999999	TROVE2	193075820	193075890	1.98474
590117	ENSG00000130816	19	-	0.0439576	1.2654	0.205731	0.999999	DNMT1	10159658	10159767	0.682859
643698	ENSG00000232160	X	+	-0.109569	-1.26559	0.205742	0.999999	RAP2C-AS1	132239620	132239711	-2.37989
486252	ENSG00000067225	15	-	-0.0423778	-1.26537	0.205745	0.999999	PKM	72206728	72206798	1.32042
165667	ENSG00000114841	3	+	-0.0434588	-1.26534	0.205754	0.999999	DNAH1	52349195	52349420	0.841107
272233	ENSG00000240859	7	+	0.0699037	1.26546	0.205757	0.999999	AC093627.4	153939	154904	0.195598
403429	ENSG00000250510	12	+	-0.0949898	-1.26538	0.205769	0.999999	GPR162	6823468	6823763	-1.29279
134944	ENSG00000067066	2	+	-0.0316265	-1.26528	0.205773	0.999999	SP100	230503066	230503110	2.8739
518343	ENSG00000103168	16	-	0.0867674	1.2653	0.205775	0.999999	TAF1C	84183267	84183272	-1.99838
442642	ENSG00000127870	13	-	0.0262101	1.2653	0.205778	0.999999	RNF6	26212775	26215138	4.78859
76204	ENSG00000143373	1	+	-0.0565549	-1.2653	0.205778	0.999999	ZNF687	151289378	151289539	-0.028459
394784	ENSG00000175482	11	-	-0.053634	-1.26529	0.20578	0.999999	POLD4	67353303	67353363	0.046763
320879	ENSG00000170873	8	-	-0.0793172	-1.26525	0.205789	0.999999	MTSS1	124727999	124728018	-1.49359
514240	ENSG00000167005	16	-	-0.0737247	-1.26527	0.205789	0.999999	NUDT21	56434830	56435212	-1.32045
293512	ENSG00000019991	7	-	-0.0764791	-1.26524	0.205795	0.999999	HGF	81710147	81710243	-1.0122
467372	ENSG00000211897	14	-	0.140767	1.26538	0.205795	0.999999	IGHG3	105771112	105771405	-1.77644
341800	ENSG00000056558	9	-	-0.0462176	-1.26526	0.205804	0.999999	TRAF1	120909230	120909378	1.04575
529871	ENSG00000108465	17	+	0.0535526	1.2652	0.205805	0.999999	CDK5RAP3	47973697	47973810	0.0287705
291410	ENSG00000106070	7	-	-0.100236	-1.2652	0.205807	0.999999	GRB10	50626931	50626978	-1.86978
647359	ENSG00000157625	X	-	0.0295767	1.26521	0.205807	0.999999	TAB3	30830331	30831575	2.94215
168803	ENSG00000138459	3	+	0.0382436	1.26521	0.205809	0.999999	SLC35A5	112580546	112580559	1.13064
102589	ENSG00000134250	1	-	0.0826009	1.26518	0.205811	0.999999	NOTCH2	120005233	120005328	-0.745972
549822	ENSG00000008294	17	-	-0.0849328	-1.26517	0.205813	0.999999	SPAG9	50999476	50999487	-2.3278
332302	ENSG00000119383	9	+	0.0919353	1.26518	0.205817	0.999999	PTPA	129142681	129142940	-2.06786
238303	ENSG00000173221	5	-	-0.103915	-1.26519	0.205819	0.999999	GLRX	95822727	95823005	-2.10102
443808	ENSG00000102763	13	-	0.0342044	1.26512	0.205833	0.999999	VWA8	41891420	41891587	1.83155
59860	ENSG00000157916	1	+	-0.0437509	-1.26514	0.205834	0.999999	RER1	2391890	2391958	0.135426
155173	ENSG00000116030	2	-	-0.0488186	-1.26512	0.205839	0.999999	SUMO1	202220032	202220106	1.16251
645636	ENSG00000269335	X	+	0.0630865	1.26515	0.205839	0.999999	IKBKG	154547690	154547745	-0.335855
144192	ENSG00000116001	2	-	-0.0329534	-1.2651	0.205841	0.999999	TIA1	70236079	70236175	2.39773
281352	ENSG00000257923	7	+	-0.0480391	-1.2651	0.205841	0.999999	CUX1	101816021	101816093	0.72111
357717	ENSG00000107897	10	-	0.060736	1.26511	0.205844	0.999999	ACBD5	27220373	27220464	-0.699682
449287	ENSG00000100852	14	+	0.0533571	1.2651	0.205846	0.999999	ARHGAP5	32157217	32159728	0.785484
130073	ENSG00000138434	2	+	0.0381263	1.26509	0.205846	0.999999	ITPRID2	181893851	181894695	1.44892
418095	ENSG00000184209	12	+	-0.0448441	-1.26515	0.205846	0.999999	SNRNP35	123471092	123473154	0.851575
188739	ENSG00000175792	3	-	0.0769628	1.26509	0.205853	0.999999	RUVBL1	128082575	128083601	-1.92248
272909	ENSG00000157954	7	+	-0.0365578	-1.26507	0.205853	0.999999	WIPI2	5217090	5217187	2.04241
514304	ENSG00000125124	16	-	0.0695876	1.26503	0.205865	0.999999	BBS2	56509357	56509956	-0.941004
89558	ENSG00000142599	1	-	-0.0633264	-1.26503	0.205867	0.999999	RERE	8541224	8541318	0.00186058
277405	ENSG00000106610	7	+	0.0693621	1.26503	0.205882	0.999999	STAG3L4	67302659	67302885	-1.01711
546535	ENSG00000141698	17	-	-0.0906327	-1.26499	0.205892	0.999999	NT5C3B	41828790	41828804	-1.26855
575915	ENSG00000076650	19	+	0.0777628	1.26496	0.205896	0.999999	GPATCH1	33119010	33119117	-1.71601
176675	ENSG00000242086	3	+	-0.110494	-1.26494	0.205896	0.999999	MUC20-OT1	195686341	195686347	-2.32306
577668	ENSG00000181666	19	+	0.0410669	1.26493	0.205903	0.999999	HKR1	37363930	37364445	1.31056
344173	ENSG00000165689	9	-	-0.0723787	-1.26494	0.205903	0.999999	ENTR1	136405203	136405348	-1.3268
621671	ENSG00000205758	21	-	-0.0625323	-1.26492	0.205904	0.999999	CRYZL1	33597401	33597401	-0.561655
173407	ENSG00000113810	3	+	-0.0719126	-1.26487	0.205921	0.999999	SMC4	160413473	160413484	-1.00737
173963	ENSG00000075420	3	+	-0.038416	-1.26485	0.205931	0.999999	FNDC3B	172346327	172346440	2.24776
178820	ENSG00000131374	3	-	0.0535067	1.26484	0.205931	0.999999	TBC1D5	17739343	17739479	-0.0954882
418375	ENSG00000179195	12	+	-0.0520847	-1.26485	0.205942	0.999999	ZNF664	124011774	124011778	0.0183251
138950	ENSG00000118965	2	-	-0.0845144	-1.26482	0.205944	0.999999	WDR35	19951415	19951484	-1.82658
620109	ENSG00000275464	21	-	-0.109239	-1.26487	0.205947	0.999999	FP565260.1	5144091	5144234	-1.34305
427002	ENSG00000094914	12	-	-0.0852455	-1.2648	0.205951	0.999999	AAAS	53314774	53314793	-1.93233
245652	ENSG00000131446	5	-	-0.0586916	-1.26478	0.205954	0.999999	MGAT1	180803813	180803904	-0.376046
402437	ENSG00000006831	12	+	-0.0421324	-1.2648	0.205958	0.999999	ADIPOR2	1780968	1781076	0.962815
64225	ENSG00000130775	1	+	-0.0452286	-1.26478	0.205961	0.999999	THEMIS2	27872641	27872665	1.99854
479951	ENSG00000223509	15	-	0.0713969	1.2648	0.205964	0.999999	AC135983.2	32528642	32528701	0.612121
117514	ENSG00000013016	2	+	0.0529179	1.26485	0.205965	0.999999	EHD3	31266177	31269447	2.5635
324016	ENSG00000080503	9	+	-0.0298833	-1.26469	0.205986	0.999999	SMARCA2	2032952	2033081	2.78669
593295	ENSG00000105639	19	-	-0.0998119	-1.26469	0.205991	0.999999	JAK3	17848018	17848032	-2.22605
375334	ENSG00000245532	11	+	-0.0717054	-1.2647	0.205992	0.999999	NEAT1	65423393	65423538	2.87615
75839	ENSG00000143374	1	+	-0.0589697	-1.26468	0.205992	0.999999	TARS2	150498502	150498664	-0.458737
348764	ENSG00000122873	10	+	0.0938604	1.26471	0.206001	0.999999	CISD1	58269178	58269304	-1.60593
485061	ENSG00000180304	15	-	-0.0357547	-1.26466	0.206002	0.999999	OAZ2	64690374	64690419	2.99531
477544	ENSG00000182511	15	+	0.0427602	1.26465	0.206003	0.999999	FES	90891023	90891181	1.69329
74183	ENSG00000198162	1	+	0.0343174	1.26464	0.206011	0.999999	MAN1A2	117496780	117496982	1.94317
396894	ENSG00000048649	11	-	0.0475715	1.26458	0.20603	0.999999	RSF1	77675079	77675094	0.241707
510326	ENSG00000103550	16	-	0.0527732	1.26462	0.206031	0.999999	KNOP1	19714578	19714798	0.130888
133294	ENSG00000179921	2	+	-0.0718213	-1.26467	0.206032	0.999999	GPBAR1	218261034	218261216	-0.481565
99125	ENSG00000174021	1	-	-0.0501738	-1.26468	0.206037	0.999999	GNG5	84506011	84506301	2.12244
611643	ENSG00000125863	20	-	-0.0897698	-1.26465	0.206038	0.999999	MKKS	10434108	10434222	-1.81444
447355	ENSG00000165792	14	+	0.06818	1.26451	0.20605	0.999999	METTL17	20995952	20996208	-1.09962
136256	ENSG00000124831	2	+	0.0461798	1.26448	0.206064	0.999999	LRRFIP1	237719523	237719567	1.03973
606470	ENSG00000125970	20	+	-0.0327562	-1.26446	0.206075	0.999999	RALY	34075874	34076039	2.81917
438405	ENSG00000172766	13	+	0.0832338	1.26444	0.20608	0.999999	NAA16	41373781	41373781	-1.8395
593900	ENSG00000089639	19	-	-0.0683232	-1.26443	0.206082	0.999999	GMIP	19637920	19638057	-1.51329
186980	ENSG00000163608	3	-	0.0596852	1.26443	0.206083	0.999999	NEPRO	113012539	113012576	-0.533531
114479	ENSG00000185420	1	-	-0.0710423	-1.26443	0.206083	0.999999	SMYD3	245858498	245858561	-0.842642
476843	ENSG00000181991	15	+	-0.0809611	-1.26443	0.206087	0.999999	MRPS11	88478260	88478263	-2.15226
490983	ENSG00000103253	16	+	0.120992	1.26473	0.206091	0.999999	HAGHL	728794	728895	-2.5416
490991	ENSG00000103253	16	+	-0.120992	-1.26473	0.206091	0.999999	HAGHL	729314	729715	-2.46191
437483	ENSG00000186184	13	+	0.107147	1.26439	0.206096	0.999999	POLR1D	27621193	27621263	-1.98961
469765	ENSG00000128829	15	+	-0.0507384	-1.26438	0.2061	0.999999	EIF2AK4	39953904	39953974	0.0975347
509946	ENSG00000103489	16	-	-0.0444807	-1.26439	0.206104	0.999999	XYLT1	17200482	17200654	1.15569
575128	ENSG00000160352	19	+	0.0774044	1.26435	0.206119	0.999999	ZNF714	21117085	21117200	-0.942914
92822	ENSG00000000938	1	-	0.027696	1.26432	0.206127	0.999999	FGR	27612669	27613122	5.81138
371867	ENSG00000175224	11	+	0.0470278	1.26427	0.206136	0.999999	ATG13	46645368	46645369	0.381362
66464	ENSG00000171793	1	+	0.0460238	1.26427	0.206139	0.999999	CTPS1	41012057	41012470	0.614247
422217	ENSG00000084463	12	-	-0.0756406	-1.26428	0.206145	0.999999	WBP11	14801000	14801319	-1.17758
134871	ENSG00000185404	2	+	0.0406336	1.26425	0.206146	0.999999	SP140L	230385224	230385240	1.06469
626721	ENSG00000198089	22	+	-0.0664225	-1.26421	0.206157	0.999999	SFI1	31618314	31618446	-1.24404
302100	ENSG00000155975	8	+	-0.0860663	-1.2642	0.206165	0.999999	VPS37A	17247655	17248007	-2.14842
476740	ENSG00000170776	15	+	-0.0292101	-1.26419	0.206166	0.999999	AKAP13	85719212	85719322	3.73701
141269	ENSG00000115904	2	-	0.0381364	1.26419	0.206168	0.999999	SOS1	39035212	39035310	1.5644
68480	ENSG00000117859	1	+	0.0378253	1.26415	0.206179	0.999999	OSBPL9	51776904	51776912	1.1263
652571	ENSG00000009694	X	-	-0.102733	-1.26415	0.206184	0.999999	TENM1	124453337	124453458	-1.51119
136913	ENSG00000168385	2	+	-0.0654882	-1.26413	0.206185	0.999999	2021-09-02	241316551	241316555	-1.32086
141083	ENSG00000119787	2	-	-0.0628351	-1.26414	0.206188	0.999999	ATL2	38376225	38376594	-0.391978
110384	ENSG00000159176	1	-	-0.0488994	-1.26414	0.206189	0.999999	CSRP1	201484739	201484789	0.278849
80915	ENSG00000135837	1	+	-0.0360532	-1.26413	0.206189	0.999999	CEP350	180090749	180090796	1.14938
247308	ENSG00000124532	6	+	-0.0769764	-1.26414	0.206192	0.999999	MRS2	24403192	24403236	-1.82527
598463	ENSG00000104884	19	-	0.0900239	1.26414	0.206192	0.999999	ERCC2	45352209	45352352	-2.1756
319705	ENSG00000155090	8	-	0.0990968	1.26424	0.206193	0.999999	KLF10	102653470	102654375	-1.96672
648554	ENSG00000196998	X	-	-0.0459397	-1.26411	0.206195	0.999999	WDR45	49077653	49077746	2.64866
553096	ENSG00000186074	17	-	0.0303525	1.26412	0.2062	0.999999	CD300LF	74704478	74704816	3.43518
141344	ENSG00000011566	2	-	-0.0632007	-1.26408	0.206207	0.999999	MAP4K3	39331917	39331989	-0.380869
380031	ENSG00000168876	11	+	-0.0740481	-1.26409	0.206207	0.999999	ANKRD49	94497262	94497322	-0.566465
204309	ENSG00000153147	4	+	0.0392714	1.26407	0.206214	0.999999	SMARCA5	143517355	143517429	1.99227
637884	ENSG00000198814	X	+	0.0570258	1.26406	0.206216	0.999999	GK	30727466	30727552	1.25686
558821	ENSG00000154059	18	+	0.0656645	1.26407	0.206216	0.999999	IMPACT	24426793	24427918	-0.659005
501789	ENSG00000102974	16	+	0.0801276	1.26404	0.206222	0.999999	CTCF	67620818	67620886	-1.88836
436539	ENSG00000177084	12	-	-0.0860232	-1.26402	0.206227	0.999999	POLE	132649366	132649515	-2.30138
581509	ENSG00000268001	19	+	0.0570641	1.26435	0.206228	0.999999	CARD8-AS1	48256351	48258199	4.11376
581508	ENSG00000268001	19	+	-0.0570641	-1.26435	0.206228	0.999999	CARD8-AS1	48255675	48255794	1.01685
167531	ENSG00000083937	3	+	-0.0416619	-1.26405	0.206234	0.999999	CHMP2B	87249875	87249977	1.54702
251728	ENSG00000124574	6	+	0.0558168	1.26399	0.206242	0.999999	ABCC10	43443160	43443932	-0.108513
218144	ENSG00000168310	4	-	0.0482144	1.26399	0.206244	0.999999	IRF2	184474106	184474186	0.346291
251376	ENSG00000231113	6	+	-0.0588684	-1.26406	0.206248	0.999999	AL035587.1	42943798	42943970	-0.00670474
320478	ENSG00000064313	8	-	0.0396029	1.26394	0.206256	0.999999	TAF2	119756056	119756115	0.886894
344868	ENSG00000148399	9	-	-0.0695917	-1.26393	0.206264	0.999999	DPH7	137564434	137564470	-1.15127
246176	ENSG00000112739	6	+	0.033998	1.26392	0.206265	0.999999	PRPF4B	4063557	4064800	2.10715
543743	ENSG00000108262	17	-	-0.0829564	-1.2639	0.206271	0.999999	GIT1	29576863	29576887	-2.41181
182084	ENSG00000178537	3	-	0.0463742	1.26393	0.206277	0.999999	SLC25A20	48883997	48884124	1.90651
384988	ENSG00000185507	11	-	0.071309	1.26388	0.20628	0.999999	IRF7	612583	612587	-0.112324
294146	ENSG00000127980	7	-	-0.0510827	-1.26384	0.206292	0.999999	PEX1	92494293	92494396	0.173363
591292	ENSG00000105576	19	-	-0.0652802	-1.26381	0.206304	0.999999	TNPO2	12711296	12711426	-0.834938
499816	ENSG00000102900	16	+	-0.0425886	-1.2638	0.206308	0.999999	NUP93	56748349	56748426	0.784232
64163	ENSG00000009780	1	+	-0.0716195	-1.26381	0.206316	0.999999	FAM76A	27727472	27727536	-1.20361
194900	ENSG00000075711	3	-	-0.0524202	-1.26374	0.206326	0.999999	DLG1	197161640	197161738	-0.00188597
64292	ENSG00000130766	1	+	0.0490834	1.26381	0.206327	0.999999	SESN2	28280716	28282491	1.29703
194660	ENSG00000161217	3	-	-0.0480015	-1.26375	0.206327	0.999999	PCYT1A	196241660	196241947	0.216653
202748	ENSG00000138798	4	+	0.112791	1.26374	0.206331	0.999999	EGF	110011502	110011598	-2.1682
82651	ENSG00000176393	1	+	-0.0487258	-1.26375	0.206332	0.999999	RNPEP	202004354	202004496	0.927789
501441	ENSG00000205250	16	+	0.0897253	1.26374	0.206332	0.999999	E2F4	67192363	67192494	-2.01362
349879	ENSG00000156026	10	+	-0.0830439	-1.26374	0.206336	0.999999	MCU	72708283	72708356	-2.07722
484205	ENSG00000137776	15	-	-0.0476463	-1.26371	0.206337	0.999999	SLTM	58913697	58913776	0.370523
276721	ENSG00000146729	7	+	0.0461675	1.26371	0.206346	0.999999	NIPSNAP2	55979887	55981472	0.730612
460939	ENSG00000100934	14	-	0.0321515	1.2637	0.206346	0.999999	SEC23A	39093187	39093244	1.86165
161876	ENSG00000163527	3	+	0.0365461	1.26367	0.206356	0.999999	STT3B	31596798	31596805	2.08982
283633	ENSG00000128607	7	+	-0.0783275	-1.26369	0.20636	0.999999	KLHDC10	130070772	130070809	-2.15184
334277	ENSG00000188566	9	+	0.0614772	1.26369	0.206361	0.999999	NDOR1	137206232	137206280	-0.368933
607484	ENSG00000101445	20	+	-0.0544659	-1.26368	0.206362	0.999999	PPP1R16B	38889595	38889665	0.0282843
145451	ENSG00000168887	2	-	0.0317474	1.26365	0.206374	0.999999	C2orf68	85610220	85611242	2.12223
160662	ENSG00000154743	3	+	0.0935571	1.26361	0.20638	0.999999	TSEN2	12505232	12505574	-2.44729
106078	ENSG00000143622	1	-	0.0499449	1.26361	0.206383	0.999999	RIT1	155910095	155910449	0.201723
337080	ENSG00000137076	9	-	-0.0577413	-1.26357	0.206389	0.999999	TLN1	35714574	35714687	2.0286
351291	ENSG00000171862	10	+	-0.0370995	-1.26359	0.206389	0.999999	PTEN	87925513	87925522	2.9783
274832	ENSG00000180354	7	+	-0.0535068	-1.26361	0.206395	0.999999	MTURN	30134988	30135298	1.68641
645462	ENSG00000102125	X	+	0.0416352	1.26355	0.206397	0.999999	TAZ	154421137	154421256	1.02726
141329	ENSG00000011566	2	-	0.0840704	1.26355	0.206397	0.999999	MAP4K3	39293842	39294297	-1.73008
462071	ENSG00000131979	14	-	-0.0510363	-1.26356	0.206404	0.999999	GCH1	54902321	54902446	0.655941
592872	ENSG00000127526	19	-	-0.0679051	-1.26353	0.206412	0.999999	SLC35E1	16553371	16553388	-0.933956
555495	ENSG00000157637	17	-	0.0453975	1.26347	0.206425	0.999999	SLC38A10	81272516	81272627	1.14517
303920	ENSG00000147421	8	+	-0.0610695	-1.26346	0.206431	0.999999	HMBOX1	28890410	28890624	-0.182952
508864	ENSG00000153048	16	-	-0.0464821	-1.26344	0.206444	0.999999	CARHSP1	8855271	8855289	1.3344
66364	ENSG00000066136	1	+	-0.0477401	-1.26342	0.206444	0.999999	NFYC	40766686	40766687	0.457472
294683	ENSG00000004864	7	-	0.0627053	1.26343	0.206445	0.999999	SLC25A13	96296898	96296951	-0.568659
536606	ENSG00000169727	17	+	0.044236	1.26342	0.206445	0.999999	GPS1	82056470	82056523	0.927533
406563	ENSG00000139132	12	+	-0.0957395	-1.2634	0.20645	0.999999	FGD4	32638796	32638929	-2.37797
430097	ENSG00000133858	12	-	0.0354135	1.26338	0.206457	0.999999	ZFC3H1	71629609	71629710	2.01787
538032	ENSG00000132361	17	-	-0.0860716	-1.26335	0.206472	0.999999	CLUH	2693900	2694039	-2.2055
87939	ENSG00000127054	1	-	0.0525537	1.26333	0.206476	0.999999	INTS11	1312018	1312079	-0.325599
571566	ENSG00000130164	19	+	0.0897272	1.26332	0.206486	0.999999	LDLR	11116859	11116998	-1.6506
512311	ENSG00000102886	16	-	0.09646	1.26334	0.206488	0.999999	GDPD3	30112523	30112568	-2.369
592903	ENSG00000214046	19	-	-0.0674062	-1.2633	0.206491	0.999999	SMIM7	16631043	16631123	-1.09124
300402	ENSG00000055609	7	-	-0.0589867	-1.26327	0.206495	0.999999	KMT2C	152150900	152151007	0.608805
108387	ENSG00000198734	1	-	-0.0681887	-1.26329	0.206495	0.999999	F5	169524837	169524908	0.215458
554171	ENSG00000182473	17	-	-0.0513483	-1.26324	0.206506	0.999999	EXOC7	76103693	76103695	0.0955517
75321	ENSG00000178104	1	+	0.066389	1.26325	0.206507	0.999999	PDE4DIP	148979737	148979759	-0.543129
650576	ENSG00000131269	X	-	-0.071771	-1.26324	0.206512	0.999999	ABCB7	75069137	75069290	-1.56309
573366	ENSG00000072954	19	+	0.0783035	1.26331	0.206519	0.999999	TMEM38A	16689007	16690029	-0.666914
472291	ENSG00000069943	15	+	-0.0427923	-1.26322	0.206519	0.999999	PIGB	55354798	55354978	1.71872
553395	ENSG00000189159	17	-	-0.0374739	-1.26323	0.206524	0.999999	JPT1	75146666	75146684	2.4994
280412	ENSG00000196652	7	+	0.0378019	1.2632	0.20654	0.999999	ZKSCAN5	99532680	99533784	1.5509
566568	ENSG00000197563	18	-	-0.0829513	-1.26308	0.206565	0.999999	PIGN	62186976	62186989	-1.80701
549051	ENSG00000141293	17	-	0.0778607	1.26309	0.206565	0.999999	SKAP1	48184848	48185179	-1.39729
490524	ENSG00000103326	16	+	0.0749394	1.2631	0.206565	0.999999	CAPN15	537134	537639	-1.74194
75023	ENSG00000268043	1	+	0.0693139	1.26309	0.206565	0.999999	NBPF12	146988841	146988949	-0.132346
438295	ENSG00000133103	13	+	-0.0587508	-1.26307	0.206572	0.999999	COG6	39659504	39659507	-0.150213
106655	ENSG00000143314	1	-	-0.0819015	-1.26308	0.206583	0.999999	MRPL24	156741053	156741088	-1.51271
217147	ENSG00000145414	4	-	0.0750582	1.26304	0.206591	0.999999	NAF1	163135026	163136320	-0.839764
480997	ENSG00000128908	15	-	-0.0465074	-1.26299	0.206596	0.999999	INO80	40979258	40979491	0.162992
608304	ENSG00000124155	20	+	-0.0560117	-1.26295	0.20661	0.999999	PIGT	45425978	45426018	-0.163055
599052	ENSG00000105287	19	-	-0.0679453	-1.26295	0.206612	0.999999	PRKD2	46697840	46697850	-0.795866
158972	ENSG00000115694	2	-	0.0668483	1.26293	0.206618	0.999999	STK25	241492674	241493387	-0.913745
365554	ENSG00000237489	10	-	0.100078	1.26303	0.206619	0.999999	C10orf143	130079566	130079628	-2.2928
436100	ENSG00000150990	12	-	0.0791221	1.26294	0.206621	0.999999	DHX37	124980490	124980698	-1.92221
346141	ENSG00000284024	10	+	-0.0364923	-1.26301	0.206621	0.999999	HSPA14	14842311	14842846	1.69358
72611	ENSG00000116266	1	+	-0.0370916	-1.26293	0.206622	0.999999	STXBP3	108807482	108807549	1.99498
461538	ENSG00000012983	14	-	-0.0396961	-1.26291	0.206627	0.999999	MAP4K5	50434394	50434571	1.53432
623657	ENSG00000099968	22	+	0.100038	1.26292	0.206631	0.999999	BCL2L13	17695738	17696140	-2.40693
573309	ENSG00000127528	19	+	-0.0436409	-1.263	0.206637	0.999999	KLF2	16325216	16326032	1.63982
130070	ENSG00000138434	2	+	0.044653	1.26288	0.206638	0.999999	ITPRID2	181893393	181893610	0.697831
267023	ENSG00000146263	6	-	0.0871682	1.26287	0.206641	0.999999	MMS22L	97269993	97270106	-2.15882
257099	ENSG00000120265	6	+	0.045688	1.26286	0.206651	0.999999	PCMT1	149810616	149810628	1.24214
244916	ENSG00000175309	5	-	-0.0925996	-1.26283	0.206655	0.999999	PHYKPL	178232542	178232571	-2.66692
192225	ENSG00000154310	3	-	-0.0501014	-1.26277	0.206676	0.999999	TNIK	171063552	171063628	0.136252
501225	ENSG00000172824	16	+	-0.0970301	-1.26281	0.206684	0.999999	CES4A	67003070	67003174	-2.16536
257612	ENSG00000049618	6	+	-0.0383077	-1.26273	0.20669	0.999999	ARID1B	157206167	157206616	1.74136
621572	ENSG00000159131	21	-	-0.0635826	-1.26273	0.206691	0.999999	GART	33522188	33522190	-0.933099
580596	ENSG00000104866	19	+	-0.0874356	-1.26275	0.206696	0.999999	PPP1R37	45142061	45142197	-2.44678
93290	ENSG00000162517	1	-	0.0316154	1.26274	0.206697	0.999999	PEF1	31630449	31630732	2.71983
81061	ENSG00000198216	1	+	0.0801466	1.26271	0.206703	0.999999	CACNA1E	181580595	181580776	-0.863392
608233	ENSG00000124155	20	+	-0.0846346	-1.26266	0.206716	0.999999	PIGT	45416475	45416516	-2.20573
645613	ENSG00000130827	X	+	0.0918685	1.26265	0.206729	0.999999	PLXNA3	154469379	154469482	-2.28607
331940	ENSG00000197694	9	+	-0.0889385	-1.26262	0.206729	0.999999	SPTAN1	128611602	128611712	-2.03458
575636	ENSG00000105176	19	+	0.0666561	1.26263	0.206731	0.999999	URI1	30004295	30004556	-0.572978
384240	ENSG00000151715	11	+	-0.0805094	-1.26269	0.206732	0.999999	TMEM45B	129857313	129857458	-0.170213
546806	ENSG00000167925	17	-	-0.0809419	-1.26264	0.206733	0.999999	GHDC	42191071	42191210	-1.87797
457353	ENSG00000182979	14	+	-0.0555405	-1.2626	0.206743	0.999999	MTA1	105454193	105454298	-0.0982119
97921	ENSG00000162604	1	-	-0.0647683	-1.2626	0.206743	0.999999	TM2D1	61724902	61724919	-0.620801
630815	ENSG00000128185	22	-	-0.0784234	-1.26264	0.206748	0.999999	DGCR6L	20319787	20319799	-1.30544
147089	ENSG00000135945	2	-	0.0589349	1.26255	0.206755	0.999999	REV1	99403107	99403430	-0.607542
161463	ENSG00000114166	3	+	0.0639573	1.26255	0.206761	0.999999	KAT2B	20146431	20146581	0.726285
321582	ENSG00000155926	8	-	0.0319694	1.26252	0.206768	0.999999	SLA	133048579	133049183	3.71577
472017	ENSG00000081014	15	+	-0.0568023	-1.26252	0.206769	0.999999	AP4E1	51001026	51001183	-0.268963
115598	ENSG00000115756	2	+	0.0991677	1.26253	0.206769	0.999999	HPCAL1	10406265	10406361	-2.36683
586976	ENSG00000099875	19	-	0.0790394	1.2625	0.206777	0.999999	MKNK2	2042663	2042676	-1.02571
418376	ENSG00000179195	12	+	-0.0462571	-1.26252	0.206779	0.999999	ZNF664	124011779	124011808	0.527073
68576	ENSG00000134748	1	+	-0.0478695	-1.26252	0.206779	0.999999	PRPF38A	52408691	52409074	0.0924758
591553	ENSG00000104903	19	-	0.166045	1.26254	0.20678	0.999999	LYL1	13102868	13103161	-2.13827
243362	ENSG00000164330	5	-	-0.0917523	-1.26251	0.206786	0.999999	EBF1	159096974	159097130	-1.09827
272775	ENSG00000164916	7	+	-0.0919194	-1.26249	0.2068	0.999999	FOXK1	4759311	4759595	-2.71329
460330	ENSG00000129493	14	-	0.0620773	1.26242	0.206807	0.999999	HEATR5A	31292602	31292866	-0.474006
411907	ENSG00000174106	12	+	-0.0811903	-1.26241	0.206813	0.999999	LEMD3	65245550	65245668	-2.00154
262066	ENSG00000204305	6	-	0.0833986	1.26237	0.206824	0.999999	AGER	32184323	32184324	-1.43537
166432	ENSG00000157500	3	+	0.0821909	1.26237	0.206825	0.999999	APPL1	57258763	57259027	-2.33583
460919	ENSG00000100934	14	-	0.0306217	1.26236	0.206827	0.999999	SEC23A	39055143	39055296	2.13866
496858	ENSG00000079616	16	+	0.0477841	1.26235	0.206834	0.999999	KIF22	29803449	29803499	0.548573
511111	ENSG00000103365	16	-	0.0271223	1.26233	0.206837	0.999999	GGA2	23465399	23466589	3.43581
249195	ENSG00000204389	6	+	-0.0698783	-1.26264	0.20684	0.999999	HSPA1A	31815543	31815831	2.1803
249197	ENSG00000204389	6	+	0.0698783	1.26264	0.20684	0.999999	HSPA1A	31816327	31817946	4.09197
559113	ENSG00000101695	18	+	0.0873467	1.26238	0.206843	0.999999	RNF125	32066010	32066141	-2.27043
534432	ENSG00000266714	17	+	-0.0887197	-1.2623	0.206844	0.999999	MYO15B	75616874	75616884	-2.02813
117186	ENSG00000075426	2	+	0.034844	1.26238	0.206844	0.999999	FOSL2	28412193	28417312	5.96618
355069	ENSG00000019995	10	+	-0.0374254	-1.26233	0.206852	0.999999	ZRANB1	124983175	124983304	2.52349
103661	ENSG00000274020	1	-	0.0682058	1.26229	0.206858	0.999999	LINC01138	148459841	148459911	-0.694684
63081	ENSG00000197880	1	+	0.100283	1.26239	0.20686	0.999999	MDS2	23627334	23627537	-1.36281
507049	ENSG00000198736	16	-	0.0456949	1.26228	0.206863	0.999999	MSRB1	1941570	1941939	2.29104
401603	ENSG00000134954	11	-	-0.0323806	-1.26226	0.206868	0.999999	ETS1	128489470	128489490	3.37244
252477	ENSG00000096093	6	+	0.0726963	1.26223	0.206874	0.999999	EFHC1	52490140	52490350	-0.760716
642766	ENSG00000101901	X	+	0.0679243	1.2622	0.206879	0.999999	ALG13	111709030	111709048	-0.514625
628331	ENSG00000100403	22	+	-0.0559646	-1.26221	0.206882	0.999999	ZC3H7B	41325721	41325918	-0.116464
543430	ENSG00000173065	17	-	-0.0882904	-1.26231	0.206887	0.999999	FAM222B	28757390	28759240	-1.13818
374175	ENSG00000168003	11	+	-0.0494854	-1.26217	0.206893	0.999999	SLC3A2	62888135	62888169	0.423301
108102	ENSG00000152382	1	-	0.069841	1.26223	0.206894	0.999999	TADA1	166862413	166863216	-1.11584
398070	ENSG00000166012	11	-	-0.0456351	-1.26216	0.206894	0.999999	TAF1D	93736240	93736289	1.63876
305332	ENSG00000078668	8	+	-0.0287649	-1.26214	0.206908	0.999999	VDAC3	42398712	42398864	3.06524
490320	ENSG00000206172	16	+	-0.17923	-1.26218	0.20691	0.999999	HBA1	177521	177522	-0.919489
598018	ENSG00000105755	19	-	0.0476414	1.26214	0.206923	0.999999	ETHE1	43507944	43508060	0.92197
246025	ENSG00000124588	6	+	-0.046323	-1.26206	0.206939	0.999999	NQO2	3019479	3019755	2.21948
521594	ENSG00000129255	17	+	-0.0830304	-1.26204	0.20694	0.999999	MPDU1	7583870	7583873	-1.81981
563143	ENSG00000154889	18	-	0.0530202	1.26203	0.206941	0.999999	MPPE1	11885044	11885121	0.55291
643493	ENSG00000122126	X	+	-0.0897501	-1.26203	0.206947	0.999999	OCRL	129589845	129589956	-1.90882
499993	ENSG00000140853	16	+	0.0380496	1.26197	0.206963	0.999999	NLRC5	57020713	57020769	2.46285
531694	ENSG00000265148	17	+	-0.0718945	-1.26196	0.206979	0.999999	TSPOAP1-AS1	58337308	58337310	-1.15452
524228	ENSG00000128487	17	+	0.0998472	1.26193	0.206979	0.999999	SPECC1	20253505	20253586	-0.585784
520054	ENSG00000132359	17	+	0.0441813	1.26192	0.206982	0.999999	RAP1GAP2	2981195	2981248	1.24604
258691	ENSG00000112685	6	-	0.0416359	1.26191	0.20699	0.999999	EXOC2	499645	499700	0.625993
321388	ENSG00000153317	8	-	-0.0487314	-1.26189	0.206993	0.999999	ASAP1	130358017	130358143	1.73157
470192	ENSG00000166145	15	+	-0.0783235	-1.26186	0.207011	0.999999	SPINT1	40854397	40854522	-1.18266
101483	ENSG00000162777	1	-	-0.0914387	-1.26181	0.207026	0.999999	DENND2D	111204410	111204535	-2.5885
329636	ENSG00000106692	9	+	-0.0906804	-1.26181	0.207026	0.999999	FKTN	105640641	105640721	-2.12725
215182	ENSG00000164111	4	-	-0.0403537	-1.26181	0.207028	0.999999	ANXA5	121696863	121696962	2.06056
427343	ENSG00000094916	12	-	-0.0562633	-1.26183	0.207033	0.999999	CBX5	54257514	54257692	0.236393
279439	ENSG00000105793	7	+	-0.0617244	-1.2618	0.207034	0.999999	GTPBP10	90391014	90391455	-0.232459
647598	ENSG00000156313	X	-	-0.0530398	-1.26176	0.207041	0.999999	RPGR	38291393	38291484	0.398868
217932	ENSG00000038002	4	-	-0.0543389	-1.26178	0.207042	0.999999	AGA	177434384	177434439	0.212721
520025	ENSG00000007168	17	+	0.0348802	1.26175	0.207045	0.999999	PAFAH1B1	2681729	2681744	1.57155
323640	ENSG00000198169	8	-	-0.0787422	-1.26181	0.207046	0.999999	ZNF251	144754192	144754204	-1.57295
225612	ENSG00000177879	5	+	-0.0841658	-1.26177	0.207047	0.999999	AP3S1	115914012	115914081	-1.7204
253676	ENSG00000083097	6	+	-0.0738159	-1.26174	0.207047	0.999999	DOP1A	83067666	83067779	-1.5118
99575	ENSG00000137944	1	-	0.0410864	1.26177	0.207048	0.999999	KYAT3	88949091	88949277	1.37589
229059	ENSG00000145882	5	+	-0.0773609	-1.26175	0.207056	0.999999	PCYOX1L	149365942	149365971	-1.50173
342130	ENSG00000119522	9	-	0.0841742	1.2617	0.207061	0.999999	DENND1A	123569545	123569595	-1.64767
96200	ENSG00000079277	1	-	0.050746	1.26168	0.207068	0.999999	MKNK1	46594262	46594280	0.54806
281111	ENSG00000146828	7	+	0.0455951	1.26167	0.207072	0.999999	SLC12A9	100860517	100860944	0.993299
294340	ENSG00000105829	7	-	-0.0471054	-1.2617	0.207073	0.999999	BET1	93999170	93999294	1.13259
216284	ENSG00000151612	4	-	0.0997612	1.26167	0.20708	0.999999	ZNF827	145764689	145764978	-2.4487
574851	ENSG00000167491	19	+	-0.0550616	-1.26166	0.20708	0.999999	GATAD2A	19492581	19492596	0.196815
534311	ENSG00000073350	17	+	-0.0890522	-1.26162	0.20709	0.999999	LLGL2	75564701	75564721	-2.0497
93568	ENSG00000184007	1	-	-0.0599112	-1.26162	0.207092	0.999999	PTP4A2	31938043	31938059	-0.52399
470796	ENSG00000137842	15	+	-0.0687955	-1.2616	0.2071	0.999999	TMEM62	43134257	43134281	-0.99203
212479	ENSG00000163625	4	-	0.0358847	1.26158	0.207101	0.999999	WDFY3	84669610	84672290	3.49301
98524	ENSG00000066557	1	-	-0.0504927	-1.26161	0.207106	0.999999	LRRC40	70189092	70189273	1.05768
649178	ENSG00000072506	X	-	-0.0850436	-1.26161	0.207111	0.999999	HSD17B10	53434337	53434350	-2.483
380062	ENSG00000134627	11	+	0.0923236	1.26158	0.207112	0.999999	PIWIL4	94595309	94595426	-1.91647
383230	ENSG00000137642	11	+	0.03092	1.26154	0.207118	0.999999	SORL1	121629694	121632015	8.09936
526267	ENSG00000005156	17	+	-0.0589744	-1.26152	0.207127	0.999999	LIG3	34998219	34998254	-0.524961
141968	ENSG00000138081	2	-	-0.0372948	-1.26152	0.207127	0.999999	FBXO11	47809186	47809229	1.47287
295597	ENSG00000146830	7	-	-0.0573105	-1.26152	0.207129	0.999999	GIGYF1	100685344	100685396	-0.202316
280312	ENSG00000130429	7	+	-0.0774706	-1.26152	0.207131	0.999999	ARPC1B	99394815	99394816	-1.08497
101479	ENSG00000162777	1	-	0.0702748	1.26151	0.207135	0.999999	DENND2D	111202395	111202445	-1.09485
609618	ENSG00000101158	20	+	-0.0428318	-1.26149	0.207138	0.999999	NELFCD	58994825	58994925	0.714819
163273	ENSG00000168036	3	+	-0.0353164	-1.26148	0.20714	0.999999	CTNNB1	41239886	41239888	1.69334
316558	ENSG00000198363	8	-	0.0702865	1.26148	0.20714	0.999999	ASPH	61517528	61517661	-0.277963
215846	ENSG00000273247	4	-	0.034152	1.26153	0.207152	0.999999	AC097376.2	139448443	139452356	3.40972
112625	ENSG00000143748	1	-	-0.0782825	-1.26145	0.207152	0.999999	NVL	224330129	224330132	-1.87348
135516	ENSG00000204120	2	+	-0.0672668	-1.26144	0.207154	0.999999	GIGYF2	232697349	232697349	-1.26388
184004	ENSG00000113812	3	-	-0.0368752	-1.26145	0.207158	0.999999	ACTR8	53875948	53876080	1.17426
272662	ENSG00000136295	7	+	-0.0882826	-1.26146	0.207158	0.999999	TTYH3	2648055	2648538	-2.52473
111106	ENSG00000158715	1	-	0.0951766	1.26152	0.207169	0.999999	SLC45A3	205657851	205659671	0.276079
276508	ENSG00000185811	7	+	0.0287073	1.26134	0.207194	0.999999	IKZF1	50327758	50328255	3.87874
212234	ENSG00000138674	4	-	0.0348718	1.26129	0.207206	0.999999	SEC31A	82864362	82864455	1.55807
534458	ENSG00000266714	17	+	-0.0929541	-1.26129	0.207206	0.999999	MYO15B	75620873	75620893	-2.03572
60856	ENSG00000162444	1	+	-0.0878183	-1.26146	0.207206	0.999999	RBP7	9997216	9997331	-0.723006
306092	ENSG00000170791	8	+	-0.0493634	-1.26129	0.207211	0.999999	CHCHD7	56217539	56217590	0.388163
360914	ENSG00000148660	10	-	-0.0735827	-1.26127	0.207218	0.999999	CAMK2G	73819618	73819645	-1.65277
403971	ENSG00000139197	12	+	-0.0712887	-1.26127	0.20722	0.999999	PEX5	7201833	7201841	-1.12859
515735	ENSG00000102977	16	-	0.0821773	1.26127	0.207222	0.999999	ACD	67659375	67659419	-1.77373
178598	ENSG00000131373	3	-	-0.0397718	-1.26127	0.207222	0.999999	HACL1	15568432	15568586	1.12904
436897	ENSG00000196199	13	+	0.0321298	1.26126	0.207226	0.999999	MPHOSPH8	19671943	19672072	1.68267
420683	ENSG00000089693	12	-	-0.0459194	-1.26124	0.207232	0.999999	MLF2	6748795	6748881	0.775194
64469	ENSG00000198492	1	+	-0.0304949	-1.26122	0.207245	0.999999	YTHDF2	28742900	28743002	2.27292
648384	ENSG00000068308	X	-	-0.0831113	-1.2612	0.207246	0.999999	OTUD5	48934696	48934710	-1.94783
205284	ENSG00000061918	4	+	-0.0971297	-1.26119	0.207256	0.999999	GUCY1B1	155802342	155802440	-0.891466
433768	ENSG00000173064	12	-	0.0431151	1.26115	0.207256	0.999999	HECTD4	112250144	112250377	1.68484
199283	ENSG00000090989	4	+	-0.0444771	-1.26114	0.207267	0.999999	EXOC1	55853798	55853953	0.656185
101799	ENSG00000116793	1	-	0.0471857	1.26114	0.207267	0.999999	PHTF1	113705982	113706162	0.595537
354055	ENSG00000151553	10	+	0.0345769	1.26114	0.207272	0.999999	FAM160B1	114846175	114846367	2.19495
290916	ENSG00000232956	7	-	-0.0449906	-1.26114	0.207273	0.999999	SNHG15	44983847	44983957	0.84338
270399	ENSG00000233452	6	-	-0.0958088	-1.26119	0.207281	0.999999	STXBP5-AS1	146841901	146842565	-1.87281
551551	ENSG00000108622	17	-	-0.0981089	-1.26108	0.207286	0.999999	ICAM2	64006747	64006769	-2.45267
360661	ENSG00000122882	10	-	-0.0527402	-1.26109	0.207288	0.999999	ECD	73167949	73168059	-0.56361
464372	ENSG00000013523	14	-	-0.0835254	-1.26109	0.207288	0.999999	ANGEL1	76804375	76804415	-2.06841
637639	ENSG00000130741	X	+	-0.0734274	-1.26109	0.207289	0.999999	EIF2S3	24073412	24073528	-1.10854
274137	ENSG00000122550	7	+	0.0598991	1.26107	0.207295	0.999999	KLHL7	23140769	23140784	-0.419693
592144	ENSG00000123159	19	-	-0.0758476	-1.2611	0.207295	0.999999	GIPC1	14480306	14480485	-1.52034
247775	ENSG00000112763	6	+	0.0414029	1.26104	0.20731	0.999999	BTN2A1	26466062	26466088	1.12496
597058	ENSG00000123815	19	-	-0.0734507	-1.26101	0.207312	0.999999	COQ8B	40705096	40705117	-1.49155
139515	ENSG00000119772	2	-	-0.0569826	-1.26099	0.20732	0.999999	DNMT3A	25241562	25241707	-0.236559
566870	ENSG00000176225	18	-	0.0609569	1.26096	0.207325	0.999999	RTTN	70030876	70030981	-0.615309
628499	ENSG00000100147	22	+	-0.0770403	-1.26104	0.207326	0.999999	CCDC134	41810207	41810291	-1.10395
268136	ENSG00000074935	6	-	0.0875824	1.26097	0.207327	0.999999	TUBE1	112076172	112076321	-1.90115
345141	ENSG00000067057	10	+	-0.0449888	-1.26097	0.207328	0.999999	PFKP	3108701	3108793	0.916108
514201	ENSG00000159461	16	-	-0.0480163	-1.26095	0.207336	0.999999	AMFR	56362916	56363056	1.29524
196052	ENSG00000249673	4	+	-0.0791609	-1.26097	0.207336	0.999999	NOP14-AS1	2937845	2937974	-1.62212
185598	ENSG00000227124	3	-	0.0406694	1.26097	0.207341	0.999999	ZNF717	75735875	75739291	2.71993
245500	ENSG00000050748	5	-	0.0434114	1.26094	0.207341	0.999999	MAPK9	180236532	180238308	0.745916
243970	ENSG00000072786	5	-	-0.0385023	-1.26092	0.207342	0.999999	STK10	172106662	172106709	2.41065
634021	ENSG00000184381	22	-	0.080001	1.26092	0.207342	0.999999	PLA2G6	38145465	38145492	-1.61087
444246	ENSG00000139684	13	-	-0.045829	-1.26092	0.207352	0.999999	ESD	46797105	46797133	0.84873
236423	ENSG00000249437	5	-	-0.067241	-1.26087	0.207373	0.999999	NAIP	70968483	70969819	1.36691
628277	ENSG00000100393	22	+	0.0522282	1.2608	0.207384	0.999999	EP300	41166599	41166666	1.00014
562639	ENSG00000082397	18	-	0.0830755	1.26079	0.20739	0.999999	EPB41L3	5399567	5400496	-1.45633
75815	ENSG00000143374	1	+	0.0746557	1.26078	0.207397	0.999999	TARS2	150487858	150487869	-1.52038
209689	ENSG00000124406	4	-	0.0347951	1.26076	0.207401	0.999999	ATP8A1	42414627	42414718	1.95803
361869	ENSG00000152782	10	-	0.0995248	1.26091	0.207404	0.999999	PANK1	89599252	89599505	-2.01518
316437	ENSG00000035681	8	-	-0.0370608	-1.26074	0.207408	0.999999	NSMAF	58597403	58597472	1.4104
269241	ENSG00000079950	6	-	-0.0349327	-1.26076	0.20741	0.999999	STX7	132513007	132513057	1.73143
372992	ENSG00000166801	11	+	0.0660754	1.26074	0.207412	0.999999	FAM111A	59148984	59149179	-0.992595
441595	ENSG00000139842	13	+	-0.0787937	-1.26071	0.20742	0.999999	CUL4A	113209630	113209775	-1.74426
461257	ENSG00000100479	14	-	0.101475	1.26072	0.207424	0.999999	POLE2	49674350	49674427	-0.94506
648475	ENSG00000068323	X	-	-0.0522754	-1.26072	0.207425	0.999999	TFE3	49038197	49038259	0.411382
341762	ENSG00000119403	9	-	0.0826144	1.26068	0.207431	0.999999	PHF19	120860186	120860546	-2.10973
168628	ENSG00000240891	3	+	0.0344324	1.26076	0.207432	0.999999	PLCXD2	111720723	111726996	4.13651
121553	ENSG00000135622	2	+	0.0790224	1.26069	0.207434	0.999999	SEMA4F	74673677	74673828	-1.61737
637605	ENSG00000130066	X	+	-0.0394667	-1.26067	0.20744	0.999999	SAT1	23786114	23786210	2.5438
197801	ENSG00000168214	4	+	0.0321204	1.26061	0.207453	0.999999	RBPJ	26431067	26431156	2.49326
630170	ENSG00000243156	22	-	0.0591033	1.26061	0.207455	0.999999	MICAL3	17893808	17893904	-0.0834648
195631	ENSG00000013810	4	+	-0.0467375	-1.26061	0.207457	0.999999	TACC3	1737646	1737702	0.843997
85908	ENSG00000168118	1	+	-0.0424293	-1.26064	0.207458	0.999999	RAB4A	229295848	229295910	0.960647
511708	ENSG00000188603	16	-	-0.0792304	-1.26061	0.20746	0.999999	CLN3	28492099	28492104	-1.50913
232955	ENSG00000153395	5	-	-0.0709576	-1.2606	0.207463	0.999999	LPCAT1	1461190	1461397	-0.962113
286126	ENSG00000197150	7	+	-0.0787822	-1.26059	0.207467	0.999999	ABCB8	151034552	151034597	-1.6733
114436	ENSG00000153187	1	-	0.0284512	1.26055	0.207473	0.999999	HNRNPU	244861035	244861665	3.7112
435085	ENSG00000135114	12	-	0.109384	1.26061	0.207474	0.999999	OASL	121019111	121020291	0.21749
182166	ENSG00000178035	3	-	-0.0392708	-1.26056	0.207475	0.999999	IMPDH2	49026324	49026419	1.48694
143884	ENSG00000179818	2	-	0.0529399	1.26053	0.207481	0.999999	PCBP1-AS1	70003046	70003315	0.429867
607864	ENSG00000101052	20	+	-0.0703328	-1.26053	0.207489	0.999999	IFT52	43594693	43594721	-0.648818
340360	ENSG00000136891	9	-	-0.0403818	-1.26053	0.207491	0.999999	TEX10	100347167	100347304	1.05821
436076	ENSG00000150990	12	-	-0.0859824	-1.26048	0.207506	0.999999	DHX37	124950149	124950243	-2.44056
506186	ENSG00000129925	16	-	0.083691	1.26046	0.207514	0.999999	TMEM8A	376806	376812	-1.75066
236663	ENSG00000164331	5	-	-0.0625689	-1.26044	0.207524	0.999999	ANKRA2	73562580	73562592	-0.644707
637684	ENSG00000067992	X	+	0.0537342	1.26042	0.20753	0.999999	PDK3	24498901	24499081	-0.0328211
625091	ENSG00000099956	22	+	-0.0668385	-1.26035	0.207551	0.999999	SMARCB1	23791756	23791800	-0.713083
522875	ENSG00000187688	17	+	-0.0497437	-1.26035	0.207554	0.999999	TRPV2	16431966	16432054	0.283991
567662	ENSG00000011304	19	+	0.0335961	1.26026	0.207579	0.999999	PTBP1	804036	804083	2.28763
273280	ENSG00000106392	7	+	-0.0418126	-1.2603	0.20758	0.999999	C1GALT1	7238255	7238334	2.08108
464376	ENSG00000013523	14	-	0.0591436	1.26027	0.207587	0.999999	ANGEL1	76807433	76807502	-0.358826
555488	ENSG00000157637	17	-	-0.0802219	-1.26022	0.207595	0.999999	SLC38A10	81252273	81252273	-1.92999
236758	ENSG00000198780	5	-	0.0895959	1.26022	0.207605	0.999999	FAM169A	74848632	74848855	-1.81965
517033	ENSG00000140830	16	-	0.0403198	1.26024	0.207608	0.999999	TXNL4B	72088987	72089138	1.2869
627673	ENSG00000100151	22	+	-0.083169	-1.2602	0.207609	0.999999	PICK1	38065113	38065130	-1.6557
277647	ENSG00000182487	7	+	0.0747633	1.26019	0.207611	0.999999	NCF1B	73226052	73226052	-0.0868174
630417	ENSG00000100056	22	-	0.0405904	1.2602	0.207615	0.999999	ESS2	19130279	19133936	1.50311
362350	ENSG00000119977	10	-	0.0593835	1.26017	0.207623	0.999999	TCTN3	95687082	95687159	-0.502198
138691	ENSG00000151779	2	-	-0.0417934	-1.26013	0.207625	0.999999	NBAS	15166917	15167323	0.451996
364135	ENSG00000214413	10	-	-0.0809014	-1.26014	0.20763	0.999999	BBIP1	110899956	110900120	-1.52269
464216	ENSG00000119640	14	-	0.0847462	1.2602	0.207638	0.999999	ACYP1	75059848	75060261	-1.5903
284846	ENSG00000257743	7	+	-0.099509	-1.26006	0.207654	0.999999	MGAM2	142136541	142136640	-1.49862
580531	ENSG00000104859	19	+	0.0742575	1.26006	0.207655	0.999999	CLASRP	45057883	45057898	-1.45748
484538	ENSG00000129003	15	-	0.0328718	1.26001	0.207668	0.999999	VPS13C	61863529	61864305	2.44503
539727	ENSG00000215041	17	-	-0.0874646	-1.25997	0.207686	0.999999	NEURL4	7322954	7322964	-2.36422
347401	ENSG00000216937	10	+	0.102184	1.25997	0.207687	0.999999	CCDC7	32728887	32728931	-2.29172
607309	ENSG00000101425	20	+	-0.102798	-1.25999	0.207691	0.999999	BPI	38308930	38309058	-1.01287
290812	ENSG00000136271	7	-	-0.0750737	-1.25996	0.207692	0.999999	DDX56	44569904	44569983	-1.78059
490402	ENSG00000236829	16	+	0.110163	1.26016	0.207695	0.999999	Z97634.1	383290	383429	-2.14434
403437	ENSG00000250510	12	+	0.0998083	1.26001	0.2077	0.999999	GPR162	6826196	6826353	-1.6069
342807	ENSG00000148337	9	-	-0.0914011	-1.25993	0.2077	0.999999	CIZ1	128190688	128190710	-2.46466
644067	ENSG00000022267	X	+	0.0463016	1.25993	0.207702	0.999999	FHL1	136210352	136211323	2.08328
64372	ENSG00000180198	1	+	-0.0816058	-1.25994	0.207703	0.999999	RCC1	28535871	28535899	-1.56399
476490	ENSG00000176371	15	+	-0.0804854	-1.25994	0.207704	0.999999	ZSCAN2	84603820	84603900	-1.55816
511515	ENSG00000077235	16	-	-0.0593161	-1.25991	0.207706	0.999999	GTF3C1	27489602	27489743	-0.695246
497466	ENSG00000156858	16	+	-0.0827326	-1.2599	0.207715	0.999999	PRR14	30655421	30655501	-2.04415
394772	ENSG00000175482	11	-	0.0466465	1.2599	0.207718	0.999999	POLD4	67351565	67351571	0.908983
265811	ENSG00000119899	6	-	0.0471848	1.25991	0.207723	0.999999	SLC17A5	73644407	73644463	0.264881
629515	ENSG00000184164	22	+	-0.0706343	-1.25987	0.207737	0.999999	CRELD2	49922612	49922707	-1.25841
132347	ENSG00000118246	2	+	-0.0508133	-1.25984	0.207738	0.999999	FASTKD2	206788819	206788903	0.400416
607513	ENSG00000101452	20	+	-0.0563096	-1.25981	0.207748	0.999999	DHX35	38994821	38994880	-0.355236
505214	ENSG00000197912	16	+	0.0627052	1.25978	0.20775	0.999999	SPG7	89541028	89541102	-0.634153
545895	ENSG00000131747	17	-	-0.10176	-1.25979	0.207754	0.999999	TOP2A	40411109	40411246	-2.09847
328367	ENSG00000187742	9	+	-0.0320974	-1.25977	0.207761	0.999999	SECISBP2	89348148	89348214	2.00489
332176	ENSG00000095319	9	+	0.0882161	1.25975	0.207763	0.999999	NUP188	128995201	128995318	-2.43041
527971	ENSG00000168256	17	+	-0.0527068	-1.25976	0.207767	0.999999	NKIRAS2	42022570	42022640	0.0653733
530481	ENSG00000005882	17	+	-0.0848988	-1.25976	0.207768	0.999999	PDK2	50106040	50106069	-1.02968
375416	ENSG00000251562	11	+	-0.028226	-1.25973	0.207771	0.999999	MALAT1	65505663	65506116	11.1583
542444	ENSG00000083290	17	-	-0.0355365	-1.25972	0.207777	0.999999	ULK2	19773950	19776308	1.81906
508003	ENSG00000140987	16	-	0.0527019	1.25973	0.207777	0.999999	ZSCAN32	3384459	3384497	-0.0947498
236730	ENSG00000164347	5	-	0.0445641	1.2597	0.207785	0.999999	GFM2	74751379	74751493	0.840907
619215	ENSG00000160216	21	+	-0.0490094	-1.25969	0.207788	0.999999	AGPAT3	43978046	43978121	0.557485
387990	ENSG00000110693	11	-	-0.112547	-1.25969	0.207789	0.999999	SOX6	16014942	16015050	-0.481602
310325	ENSG00000249859	8	+	0.0790783	1.25968	0.207789	0.999999	PVT1	127795820	127795893	-1.32393
322740	ENSG00000104529	8	-	0.081316	1.25965	0.2078	0.999999	EEF1D	143596855	143596878	-0.382334
417913	ENSG00000139726	12	+	0.0311501	1.25969	0.2078	0.999999	DENR	122770071	122771064	2.83868
142577	ENSG00000115355	2	-	0.0880013	1.25963	0.207805	0.999999	CCDC88A	55312580	55313828	-1.82992
418175	ENSG00000111358	12	+	0.0574335	1.25962	0.207818	0.999999	GTF2H3	123654924	123654970	-0.256967
370291	ENSG00000109911	11	+	-0.0580786	-1.25959	0.207823	0.999999	ELP4	31647845	31647849	-0.0920859
247751	ENSG00000111801	6	+	0.0440967	1.25959	0.207824	0.999999	BTN3A3	26449415	26449661	0.943571
508347	ENSG00000262246	16	-	0.0590018	1.25958	0.207829	0.999999	CORO7	4361804	4361902	-0.246166
261627	ENSG00000204394	6	-	0.0526898	1.25956	0.207835	0.999999	VARS	31781481	31781606	0.0301688
221614	ENSG00000062194	5	+	0.0380097	1.25956	0.207836	0.999999	GPBP1	57245468	57246299	1.96855
635058	ENSG00000242247	22	-	-0.0412872	-1.25954	0.207847	0.999999	ARFGAP3	42857114	42857239	0.626211
99699	ENSG00000162654	1	-	-0.0537078	-1.25954	0.20785	0.999999	GBP4	89193303	89193412	1.84357
499775	ENSG00000198417	16	+	0.102841	1.25961	0.20785	0.999999	MT1F	56657731	56658011	-2.40987
409689	ENSG00000111481	12	+	-0.0345637	-1.25952	0.207851	0.999999	COPZ1	54345476	54345515	1.76878
115793	ENSG00000134324	2	+	-0.0396978	-1.2595	0.207855	0.999999	LPIN1	11765626	11765733	1.08201
240955	ENSG00000120705	5	-	-0.0664951	-1.25951	0.207856	0.999999	ETF1	138541687	138541711	-1.26711
338693	ENSG00000135018	9	-	0.0276524	1.2595	0.207861	0.999999	UBQLN1	83666350	83666394	3.02138
94129	ENSG00000142687	1	-	-0.0488033	-1.25944	0.207878	0.999999	KIAA0319L	35434965	35435081	0.51994
90093	ENSG00000177000	1	-	-0.0472021	-1.25944	0.207879	0.999999	MTHFR	11790717	11790898	0.570499
306564	ENSG00000066855	8	+	-0.0861875	-1.25944	0.207884	0.999999	MTFR1	65704694	65704747	-1.7162
354633	ENSG00000120008	10	+	-0.0769328	-1.25941	0.207887	0.999999	WDR11	120904041	120904046	-2.23414
60822	ENSG00000171608	1	+	0.0330598	1.25941	0.207887	0.999999	PIK3CD	9726909	9727227	3.57082
115555	ENSG00000172059	2	+	0.0803825	1.2595	0.207892	0.999999	KLF11	10047756	10047770	-1.2826
260195	ENSG00000168405	6	-	0.0545692	1.2594	0.207894	0.999999	CMAHP	25081109	25081518	-0.0133191
235174	ENSG00000151881	5	-	-0.0665669	-1.25943	0.207899	0.999999	TMEM267	43446272	43446341	-0.212452
235371	ENSG00000164172	5	-	-0.0638521	-1.25938	0.207908	0.999999	MOCS2	53098384	53098539	-0.351137
216247	ENSG00000164164	4	-	-0.0509269	-1.25936	0.207909	0.999999	OTUD4	145159503	145159519	0.148673
207800	ENSG00000168818	4	-	-0.0487442	-1.25935	0.207914	0.999999	STX18	4419943	4420094	0.44403
417810	ENSG00000184445	12	+	0.0501688	1.25932	0.207917	0.999999	KNTC1	122547415	122547530	0.251479
546575	ENSG00000131473	17	-	0.0318343	1.25927	0.207937	0.999999	ACLY	41867574	41867760	2.67957
339787	ENSG00000175611	9	-	-0.0603977	-1.25929	0.207943	0.999999	LINC00476	95875588	95875864	0.178527
481634	ENSG00000159459	15	-	0.042744	1.25925	0.207944	0.999999	UBR1	42998168	42998199	0.420218
249782	ENSG00000204256	6	+	0.0328045	1.25924	0.207948	0.999999	BRD2	32978204	32978214	1.72491
590440	ENSG00000129355	19	-	0.0527497	1.25944	0.207954	0.999999	CDKN2D	10566601	10567417	4.93829
270904	ENSG00000131018	6	-	-0.0899219	-1.25921	0.207957	0.999999	SYNE1	152472414	152472519	-1.63365
147995	ENSG00000172965	2	-	-0.0728334	-1.25922	0.207959	0.999999	MIR4435-2HG	111344091	111344098	-0.526974
396832	ENSG00000149269	11	-	0.0613004	1.2592	0.207963	0.999999	PAK1	77379195	77379240	-0.561649
529940	ENSG00000082641	17	+	-0.0448802	-1.25921	0.207964	0.999999	NFE2L1	48056419	48056444	0.440134
362833	ENSG00000119943	10	-	-0.0858544	-1.25921	0.207966	0.999999	PYROXD2	98392432	98392566	-1.76874
339088	ENSG00000187764	9	-	-0.0919447	-1.25918	0.20797	0.999999	SEMA4D	89377052	89377234	-1.23511
441643	ENSG00000185896	13	+	0.0597816	1.25921	0.207972	0.999999	LAMP1	113321878	113322281	-0.160812
77779	ENSG00000196189	1	+	-0.108416	-1.25917	0.207975	0.999999	SEMA4A	156161519	156161669	-2.45848
643695	ENSG00000134602	X	+	0.0269763	1.25916	0.207988	0.999999	STK26	132074462	132075943	3.58103
399313	ENSG00000137713	11	-	0.0380032	1.25914	0.207989	0.999999	PPP2R1B	111741055	111741320	1.18486
278535	ENSG00000205485	7	+	-0.0838746	-1.25917	0.207989	0.999999	AC004980.1	76551420	76551462	-1.72138
129673	ENSG00000223960	2	+	-0.084638	-1.25916	0.20799	0.999999	AC009948.1	178413999	178414022	-1.78986
237553	ENSG00000134480	5	-	0.0374653	1.25912	0.207994	0.999999	CCNH	87376256	87376518	1.73405
656675	ENSG00000183878	Y	-	0.032432	1.25911	0.207994	0.999999	UTY	13326221	13326350	-0.47637
412231	ENSG00000111581	12	+	-0.0449401	-1.25911	0.207995	0.999999	NUP107	68722104	68722152	0.68217
260368	ENSG00000158406	6	-	0.0420648	1.25919	0.207997	0.999999	HIST1H4H	26285113	26285509	4.21414
144968	ENSG00000115318	2	-	0.0771981	1.25913	0.208	0.999999	LOXL3	74552648	74553084	-1.1564
269109	ENSG00000079819	6	-	-0.0934573	-1.2591	0.208001	0.999999	EPB41L2	130899491	130899493	-2.07709
224900	ENSG00000251513	5	+	0.0942149	1.25919	0.20801	0.999999	LIX1-AS1	97101759	97102132	0.489134
191155	ENSG00000174953	3	-	0.036563	1.25907	0.208011	0.999999	DHX36	154316039	154316163	1.5372
368511	ENSG00000166478	11	+	0.0333271	1.25901	0.208031	0.999999	ZNF143	9494646	9494765	1.76886
345839	ENSG00000181192	10	+	0.0399636	1.25902	0.208031	0.999999	DHTKD1	12113030	12113064	0.760472
247715	ENSG00000124549	6	+	-0.0976385	-1.25901	0.208046	0.999999	BTN2A3P	26431272	26431615	-2.18647
162830	ENSG00000114742	3	+	0.0573186	1.25893	0.20806	0.999999	WDR48	39086301	39086384	-0.422379
123692	ENSG00000158417	2	+	0.0464863	1.25891	0.208071	0.999999	EIF5B	99382780	99382921	0.494572
452629	ENSG00000100650	14	+	0.0277586	1.2589	0.208072	0.999999	SRSF5	69770043	69770447	4.07452
629038	ENSG00000093000	22	+	-0.0304867	-1.2589	0.208072	0.999999	NUP50	45181286	45181367	2.78373
559715	ENSG00000078142	18	+	-0.0354018	-1.25889	0.208076	0.999999	PIK3C3	42020638	42020705	1.62234
598341	ENSG00000167384	19	-	-0.0761561	-1.25892	0.208077	0.999999	ZNF180	44479410	44479479	-1.17361
379344	ENSG00000171202	11	+	-0.101549	-1.25894	0.20808	0.999999	TMEM126A	85650312	85650341	-1.94925
368487	ENSG00000166478	11	+	-0.0713913	-1.25884	0.208094	0.999999	ZNF143	9462002	9462040	-1.63118
108136	ENSG00000143167	1	-	-0.0815379	-1.25887	0.208102	0.999999	GPA33	167090245	167090326	-1.20528
366006	ENSG00000185627	11	+	0.0320734	1.25881	0.208105	0.999999	PSMD13	238998	239076	2.2067
300092	ENSG00000164885	7	-	0.0714312	1.2588	0.208119	0.999999	CDK5	151055532	151055606	-0.908858
323516	ENSG00000187954	8	-	0.0831912	1.2588	0.208122	0.999999	CYHR1	144464809	144465035	-1.6179
184159	ENSG00000163946	3	-	-0.0400642	-1.25876	0.208123	0.999999	FAM208A	56663541	56663572	1.31621
188425	ENSG00000114544	3	-	-0.06763	-1.25877	0.208123	0.999999	SLC41A3	126022786	126022821	-0.82869
133955	ENSG00000163516	2	+	-0.0394217	-1.25874	0.208128	0.999999	ANKZF1	219235151	219235312	1.17246
543913	ENSG00000108578	17	-	0.0576626	1.25875	0.208128	0.999999	BLMH	30272890	30272899	-0.36476
281734	ENSG00000005483	7	+	0.0301131	1.25873	0.20813	0.999999	KMT2E	105106522	105106772	2.84377
169101	ENSG00000151576	3	+	-0.0478392	-1.25874	0.208132	0.999999	QTRT2	114065279	114065329	0.205747
454573	ENSG00000100764	14	+	-0.0663241	-1.25873	0.208138	0.999999	PSMC1	90263801	90263847	-0.223438
317424	ENSG00000040341	8	-	0.0633936	1.25872	0.208139	0.999999	STAU2	73668981	73669110	-0.761924
299016	ENSG00000006459	7	-	-0.0257541	-1.25872	0.20814	0.999999	KDM7A	140098879	140099033	3.16984
290048	ENSG00000136250	7	-	-0.0959065	-1.2587	0.208143	0.999999	AOAH	36724501	36724548	-1.85601
627289	ENSG00000100379	22	+	0.0783186	1.25873	0.208156	0.999999	KCTD17	37056320	37056411	-1.2522
579348	ENSG00000105323	19	+	-0.0700116	-1.25866	0.208159	0.999999	HNRNPUL1	41280925	41281128	-1.16581
344540	ENSG00000107331	9	-	0.0757768	1.25865	0.208161	0.999999	ABCA2	137024143	137024236	-1.32051
334141	ENSG00000148362	9	+	-0.0946699	-1.25866	0.208166	0.999999	PAXX	136993977	136993977	-2.28941
610718	ENSG00000101266	20	-	-0.0775126	-1.25863	0.208166	0.999999	CSNK2A1	499574	499630	-1.52614
566832	ENSG00000150637	18	-	-0.0411215	-1.25863	0.208173	0.999999	CD226	69947361	69947419	2.01785
467163	ENSG00000170779	14	-	0.0821662	1.25875	0.208183	0.999999	CDCA4	105009573	105009935	-1.59343
187795	ENSG00000114030	3	-	0.0510411	1.25859	0.208185	0.999999	KPNA1	122459682	122459773	-0.169833
433287	ENSG00000111229	12	-	0.0492063	1.25859	0.208187	0.999999	ARPC3	110437153	110437299	1.07904
229619	ENSG00000164574	5	+	-0.0901909	-1.25857	0.208194	0.999999	GALNT10	154402790	154402911	-2.19153
390442	ENSG00000149182	11	-	0.0756533	1.25856	0.208195	0.999999	ARFGAP2	47175154	47175181	-1.84055
398877	ENSG00000170903	11	-	0.0559016	1.25858	0.208197	0.999999	MSANTD4	106009896	106009897	-0.00871116
560213	ENSG00000082212	18	+	-0.0310837	-1.25855	0.208198	0.999999	ME2	50917347	50917508	2.94864
240115	ENSG00000131437	5	-	-0.0583891	-1.25855	0.208202	0.999999	KIF3A	132703463	132703610	-0.0865972
475346	ENSG00000140368	15	+	-0.069248	-1.25853	0.208204	0.999999	PSTPIP1	77032395	77032428	-1.06931
223866	ENSG00000113319	5	+	-0.0796713	-1.25844	0.20824	0.999999	RASGRF2	81207246	81207349	-1.16067
250251	ENSG00000065060	6	+	0.0335124	1.25845	0.208241	0.999999	UHRF1BP1	34873928	34877514	2.95491
221206	ENSG00000152684	5	+	-0.0442854	-1.25862	0.20825	0.999999	PELO	52799885	52801120	2.05386
174895	ENSG00000114796	3	+	-0.0328768	-1.25841	0.208253	0.999999	KLHL24	183650739	183650758	1.7849
162153	ENSG00000170248	3	+	-0.0716721	-1.25835	0.208269	0.999999	PDCD6IP	33835254	33835318	-1.54562
489228	ENSG00000157823	15	-	0.0594105	1.25838	0.20827	0.999999	AP3S2	89889141	89889479	-0.119934
224734	ENSG00000153113	5	+	-0.0868145	-1.25832	0.208279	0.999999	CAST	96702806	96702842	-1.91899
276013	ENSG00000106636	7	+	-0.0638436	-1.25834	0.208282	0.999999	YKT6	44208407	44208580	-1.12831
565696	ENSG00000154832	18	-	0.0441079	1.25831	0.208287	0.999999	CXXC1	50285044	50285128	0.726635
123184	ENSG00000168763	2	+	0.0374799	1.25834	0.208287	0.999999	CNNM3	96832574	96833577	1.89066
242439	ENSG00000182578	5	-	-0.0521923	-1.25831	0.208287	0.999999	CSF1R	150070456	150070539	1.01846
81036	ENSG00000153029	1	+	0.0262816	1.25832	0.20829	0.999999	MR1	181055524	181056553	3.33003
578036	ENSG00000130244	19	+	0.0517079	1.25833	0.208291	0.999999	FAM98C	38405909	38406743	0.310182
588944	ENSG00000125731	19	-	-0.0923361	-1.25831	0.208296	0.999999	SH2D3A	6754700	6754731	-2.28728
628003	ENSG00000100335	22	+	-0.057877	-1.25828	0.208301	0.999999	MIEF1	39513867	39514224	-0.458997
508661	ENSG00000140632	16	-	0.033323	1.25826	0.208303	0.999999	GLYR1	4822900	4822931	1.7477
441723	ENSG00000198176	13	+	0.0489624	1.25828	0.208303	0.999999	TFDP1	113640685	113641470	3.13366
66868	ENSG00000198198	1	+	0.0584021	1.25824	0.208307	0.999999	SZT2	43420153	43420323	-0.0226482
134964	ENSG00000067066	2	+	-0.0356034	-1.25823	0.208311	0.999999	SP100	230543123	230543183	2.03374
475131	ENSG00000140398	15	+	-0.0903858	-1.25826	0.208314	0.999999	NEIL1	75354653	75354818	-1.71015
67851	ENSG00000132780	1	+	-0.0387001	-1.2582	0.208325	0.999999	NASP	45613169	45613248	1.31652
550983	ENSG00000108510	17	-	0.0253031	1.25818	0.208334	0.999999	MED13	61962752	61962971	2.85129
330454	ENSG00000119397	9	+	-0.0367944	-1.25817	0.208334	0.999999	CNTRL	121164943	121165100	1.66383
470476	ENSG00000137802	15	+	0.0642983	1.25814	0.208345	0.999999	MAPKBP1	41812919	41813101	-0.570674
398875	ENSG00000170903	11	-	-0.0538262	-1.25817	0.208345	0.999999	MSANTD4	106009729	106009748	0.136782
332740	ENSG00000130713	9	+	-0.0811092	-1.25813	0.208358	0.999999	EXOSC2	130695594	130695606	-2.03586
622172	ENSG00000185658	21	-	0.0390722	1.25809	0.208364	0.999999	BRWD1	39229393	39229436	1.26794
107182	ENSG00000158710	1	-	0.054396	1.25813	0.208365	0.999999	TAGLN2	159918942	159919273	2.38337
626633	ENSG00000185721	22	+	0.0732653	1.25812	0.208365	0.999999	DRG1	31426513	31426614	-1.71205
110955	ENSG00000133056	1	-	-0.0913021	-1.25809	0.20837	0.999999	PIK3C2B	204444068	204444162	-1.94834
609190	ENSG00000087589	20	+	-0.0571944	-1.25812	0.20837	0.999999	CASS4	56445900	56446001	0.307266
133313	ENSG00000127838	2	+	-0.0930137	-1.2581	0.208372	0.999999	PNKD	218339783	218339898	-1.98141
141324	ENSG00000011566	2	-	-0.0774023	-1.25806	0.208375	0.999999	MAP4K3	39290328	39290329	-1.35953
641858	ENSG00000102401	X	+	0.0300514	1.25809	0.208376	0.999999	ARMCX3	101625263	101626484	2.88365
628254	ENSG00000100393	22	+	0.102484	1.25804	0.208381	0.999999	EP300	41146553	41146738	-1.97548
654424	ENSG00000169057	X	-	-0.0629074	-1.25804	0.208381	0.999999	MECP2	154030839	154030842	-0.137311
408359	ENSG00000161813	12	+	0.0627574	1.258	0.208397	0.999999	LARP4	50429090	50429090	-0.461181
292685	ENSG00000049541	7	-	0.0590684	1.25802	0.208398	0.999999	RFC2	74231537	74231773	-0.606728
483151	ENSG00000092439	15	-	-0.0374669	-1.25798	0.208402	0.999999	TRPM7	50609581	50609724	1.61872
200109	ENSG00000018189	4	+	0.0589347	1.25794	0.208421	0.999999	RUFY3	70802956	70802982	-0.440904
417843	ENSG00000184445	12	+	0.068774	1.25793	0.208421	0.999999	KNTC1	122593416	122593912	-0.951357
266842	ENSG00000112159	6	-	0.0473055	1.25792	0.208422	0.999999	MDN1	89727833	89727955	0.464704
308315	ENSG00000156162	8	+	0.0379848	1.25793	0.208424	0.999999	DPY19L4	94789836	94793836	2.21146
159847	ENSG00000168137	3	+	0.0820455	1.25788	0.20844	0.999999	SETD5	9474770	9474793	-1.39015
431279	ENSG00000177889	12	-	-0.0769178	-1.2579	0.208441	0.999999	UBE2N	93405690	93405987	-1.47736
514365	ENSG00000172775	16	-	-0.0298506	-1.25784	0.208455	0.999999	FAM192A	57172334	57172364	2.2991
521593	ENSG00000129255	17	+	-0.085699	-1.25775	0.208488	0.999999	MPDU1	7583865	7583869	-2.03617
517867	ENSG00000178573	16	-	-0.0493745	-1.25787	0.208489	0.999999	MAF	79598785	79599902	1.42361
136375	ENSG00000132330	2	+	0.0847353	1.2578	0.208498	0.999999	SCLY	238064470	238065095	-1.31732
305717	ENSG00000104738	8	+	-0.0915138	-1.25772	0.208498	0.999999	MCM4	47977017	47977089	-2.12245
258649	ENSG00000112592	6	+	0.0639246	1.25774	0.208501	0.999999	TBP	170562189	170562233	-0.720741
602487	ENSG00000167613	19	-	-0.083037	-1.2577	0.208506	0.999999	LAIR1	54364868	54364870	-1.78799
88683	ENSG00000157881	1	-	-0.0379199	-1.2577	0.208508	0.999999	PANK4	2521145	2521260	1.40417
124180	ENSG00000135972	2	+	-0.0525151	-1.25771	0.208513	0.999999	MRPS9	105037983	105038227	0.175194
450091	ENSG00000197776	14	+	-0.0766069	-1.2577	0.208515	0.999999	KLHDC1	49732704	49732816	-0.961589
417268	ENSG00000022840	12	+	-0.117523	-1.25767	0.208516	0.999999	RNF10	120534408	120534587	-0.0299428
505782	ENSG00000223959	16	+	-0.071032	-1.25767	0.208521	0.999999	AFG3L1P	89979715	89979870	-1.17357
298238	ENSG00000158623	7	-	-0.0540897	-1.25766	0.208524	0.999999	COPG2	130662967	130663038	0.195169
362237	ENSG00000107438	10	-	0.0572073	1.25762	0.20855	0.999999	PDLIM1	95238010	95238111	1.32029
202204	ENSG00000109320	4	+	-0.0301271	-1.25757	0.208553	0.999999	NFKB1	102600895	102601009	2.50865
619160	ENSG00000160214	21	+	-0.0846813	-1.25756	0.208563	0.999999	RRP1	43792730	43792930	-2.04588
643682	ENSG00000134602	X	+	0.02984	1.25754	0.208573	0.999999	STK26	132054631	132054861	2.69431
240529	ENSG00000113648	5	-	0.0339491	1.25751	0.208575	0.999999	H2AFY	135359722	135359942	2.5146
94177	ENSG00000142687	1	-	-0.085913	-1.2575	0.208578	0.999999	KIAA0319L	35554900	35554987	-2.0572
216865	ENSG00000171566	4	-	-0.0454418	-1.25749	0.208581	0.999999	PLRG1	154547011	154547037	1.06718
448715	ENSG00000100938	14	+	-0.0312452	-1.25748	0.208583	0.999999	GMPR2	24237100	24237152	2.1475
521202	ENSG00000072778	17	+	0.04598	1.25746	0.20859	0.999999	ACADVL	7225248	7225261	0.72998
526624	ENSG00000278311	17	+	-0.0318551	-1.25748	0.20859	0.999999	GGNBP2	36576657	36577982	2.05405
408514	ENSG00000050426	12	+	0.0395259	1.25746	0.208592	0.999999	LETMD1	51049186	51049430	0.98737
504769	ENSG00000172530	16	+	-0.0657401	-1.25745	0.208594	0.999999	BANP	88076662	88076835	-1.25156
91619	ENSG00000090686	1	-	0.0320537	1.25742	0.208605	0.999999	USP48	21703512	21703618	1.8888
145352	ENSG00000042493	2	-	-0.0528139	-1.25739	0.208621	0.999999	CAPG	85401589	85401644	0.932554
626117	ENSG00000186575	22	+	-0.0519798	-1.25738	0.208624	0.999999	NF2	29671826	29671912	-0.077357
545356	ENSG00000276293	17	-	0.0453258	1.25741	0.208627	0.999999	PIP4K2B	38799266	38799522	0.240803
144838	ENSG00000135637	2	-	0.0493222	1.25737	0.20863	0.999999	CCDC142	74481452	74481538	0.264138
166628	ENSG00000163686	3	+	0.0784174	1.25735	0.208646	0.999999	ABHD6	58294363	58294400	-1.6075
477423	ENSG00000140577	15	+	0.0312462	1.25731	0.208648	0.999999	CRTC3	90642814	90645345	3.21673
448733	ENSG00000100938	14	+	-0.0327826	-1.2573	0.208649	0.999999	GMPR2	24238801	24238803	1.8713
461686	ENSG00000100504	14	-	-0.0404716	-1.2573	0.208652	0.999999	PYGL	50915941	50915971	3.04062
643368	ENSG00000101972	X	+	-0.0445082	-1.25729	0.208652	0.999999	STAG2	124021367	124021431	1.021
232357	ENSG00000161011	5	+	-0.0391191	-1.2573	0.208653	0.999999	SQSTM1	179823858	179823939	2.63949
209395	ENSG00000109814	4	-	-0.0565179	-1.25731	0.208654	0.999999	UGDH	39498788	39499910	-0.0587295
221167	ENSG00000151883	5	+	-0.0286527	-1.25727	0.208658	0.999999	PARP8	50834023	50834048	3.42093
318782	ENSG00000164944	8	-	-0.0354284	-1.25725	0.208668	0.999999	VIRMA	94517788	94517942	1.48392
406521	ENSG00000139132	12	+	-0.0790108	-1.25725	0.208669	0.999999	FGD4	32502043	32502048	-1.16874
478509	ENSG00000154237	15	+	-0.0916684	-1.25723	0.208676	0.999999	LRRK1	101052922	101053088	-2.47104
122787	ENSG00000172005	2	+	-0.0581075	-1.2573	0.208685	0.999999	MAL	95049581	95049706	1.35649
433608	ENSG00000198270	12	-	0.0606737	1.25721	0.208687	0.999999	TMEM116	111936742	111936754	-0.304375
505250	ENSG00000197912	16	+	-0.044407	-1.25719	0.208688	0.999999	SPG7	89546664	89546760	0.685868
460579	ENSG00000092020	14	-	0.0961222	1.2572	0.208688	0.999999	PPP2R3C	35088011	35088031	-2.35208
558096	ENSG00000101639	18	+	0.0450078	1.25718	0.208691	0.999999	CEP192	13116404	13116503	0.898818
382158	ENSG00000167283	11	+	-0.0410527	-1.25724	0.208693	0.999999	ATP5MG	118409000	118409199	3.28305
393219	ENSG00000002330	11	-	-0.0808131	-1.25719	0.208704	0.999999	BAD	64284640	64284653	-1.93389
141307	ENSG00000011566	2	-	-0.0667652	-1.25714	0.208706	0.999999	MAP4K3	39260691	39260777	-0.675697
65448	ENSG00000146463	1	+	-0.0551049	-1.25714	0.208709	0.999999	ZMYM4	35361705	35361716	-0.406029
227033	ENSG00000145833	5	+	-0.0318567	-1.25713	0.208711	0.999999	DDX46	134795988	134796150	2.16711
596845	ENSG00000105221	19	-	-0.0474978	-1.25712	0.208713	0.999999	AKT2	40236072	40236104	0.77899
344480	ENSG00000107331	9	-	0.0808073	1.2571	0.208722	0.999999	ABCA2	137011634	137011749	-1.56223
207417	ENSG00000168924	4	-	-0.0519958	-1.25712	0.208723	0.999999	LETM1	1815664	1815802	0.0956795
578754	ENSG00000187187	19	+	0.0538056	1.25713	0.208724	0.999999	ZNF546	40016810	40021041	0.477671
289059	ENSG00000070882	7	-	0.079663	1.25709	0.208727	0.999999	OSBPL3	24849177	24849336	-1.81054
167659	ENSG00000178694	3	+	-0.042193	-1.2571	0.20873	0.999999	NSUN3	94084107	94084176	2.36675
393230	ENSG00000173113	11	-	0.102799	1.25705	0.208754	0.999999	TRMT112	64317148	64317263	-2.29397
280076	ENSG00000164715	7	+	0.075826	1.25703	0.208758	0.999999	LMTK2	98126565	98126757	-1.13396
561973	ENSG00000131196	18	+	-0.0947035	-1.257	0.208766	0.999999	NFATC1	79451069	79451078	-2.55243
643346	ENSG00000101966	X	+	-0.0700872	-1.25697	0.208773	0.999999	XIAP	123913616	123913965	-1.56561
272648	ENSG00000106012	7	+	-0.0751925	-1.25697	0.208774	0.999999	IQCE	2610163	2610269	-1.11327
520637	ENSG00000129250	17	+	0.0848973	1.25697	0.208774	0.999999	KIF1C	5011563	5012074	-2.26131
63405	ENSG00000183726	1	+	-0.0842699	-1.25698	0.208779	0.999999	TMEM50A	25337917	25338316	-2.40031
470451	ENSG00000174197	15	+	0.0804221	1.25694	0.20878	0.999999	MGA	41772987	41773081	-2.43236
263864	ENSG00000124496	6	-	0.0620806	1.25695	0.208782	0.999999	TRERF1	42256728	42256831	-0.317066
581169	ENSG00000160007	19	+	-0.0566082	-1.25694	0.208792	0.999999	ARHGAP35	47000331	47000949	-0.157791
140379	ENSG00000171103	2	-	0.0709949	1.25693	0.208798	0.999999	TRMT61B	28851191	28851268	-0.814721
237126	ENSG00000145685	5	-	-0.0879623	-1.25701	0.208801	0.999999	LHFPL2	78510039	78510398	-0.899383
581400	ENSG00000178980	19	+	0.0961614	1.25689	0.208805	0.999999	SELENOW	47778933	47779238	-2.37837
427439	ENSG00000161638	12	-	0.0599167	1.25682	0.208824	0.999999	ITGA5	54403967	54404144	-0.0597379
495301	ENSG00000011638	16	+	-0.0502879	-1.25683	0.208834	0.999999	TMEM159	21170472	21170605	0.44339
429366	ENSG00000166148	12	-	0.120486	1.25698	0.208841	0.999999	AVPR1A	63142759	63145233	-0.985269
234026	ENSG00000113360	5	-	0.0780906	1.25676	0.208844	0.999999	DROSHA	31514988	31514993	-1.385
88824	ENSG00000162591	1	-	-0.0791699	-1.25676	0.208845	0.999999	MEGF6	3494613	3494741	-2.18064
174936	ENSG00000163872	3	+	0.0382251	1.25673	0.208859	0.999999	YEATS2	183801693	183803255	1.1252
141587	ENSG00000115970	2	-	0.0769409	1.25669	0.208868	0.999999	THADA	43566694	43566697	-2.07819
270753	ENSG00000131018	6	-	0.0375359	1.25668	0.208869	0.999999	SYNE1	152254880	152255089	2.8026
453602	ENSG00000119686	14	+	0.0704888	1.25672	0.20887	0.999999	FLVCR2	75624612	75624752	-0.847627
215077	ENSG00000138738	4	-	-0.0920974	-1.25669	0.208878	0.999999	PRDM5	120811370	120811449	-0.737461
592253	ENSG00000127507	19	-	-0.120995	-1.25667	0.208881	0.999999	ADGRE2	14776827	14776841	-2.25414
375288	ENSG00000133884	11	+	-0.03057	-1.25667	0.208882	0.999999	DPF2	65351683	65352979	2.76004
62535	ENSG00000230424	1	+	-0.124688	-1.25697	0.208886	0.999999	AL035413.1	19210501	19210559	-2.03669
62536	ENSG00000230424	1	+	0.124688	1.25697	0.208886	0.999999	AL035413.1	19240257	19240704	-2.14202
304172	ENSG00000165392	8	+	0.0597752	1.25663	0.208893	0.999999	WRN	31124908	31124965	-0.490969
267922	ENSG00000155111	6	-	-0.0458161	-1.25662	0.208906	0.999999	CDK19	110626776	110626845	0.895418
159556	ENSG00000134107	3	+	-0.0702431	-1.25665	0.208907	0.999999	BHLHE40	4981516	4981610	-0.713934
236719	ENSG00000164347	5	-	-0.0520382	-1.2566	0.208907	0.999999	GFM2	74738375	74738417	0.174652
531700	ENSG00000265148	17	+	0.050163	1.2566	0.208915	0.999999	TSPOAP1-AS1	58339243	58339447	0.332385
166676	ENSG00000168297	3	+	0.0716245	1.25656	0.208919	0.999999	PXK	58420536	58420538	-1.22678
74783	ENSG00000186141	1	+	-0.0377378	-1.25657	0.20892	0.999999	POLR3C	145840922	145841071	1.14924
231579	ENSG00000048140	5	+	0.0624519	1.25656	0.208928	0.999999	TSPAN17	176657057	176657517	-0.398395
407310	ENSG00000189079	12	+	0.0345749	1.25653	0.208932	0.999999	ARID2	45811418	45811551	1.81517
338694	ENSG00000135018	9	-	0.0278173	1.25654	0.208933	0.999999	UBQLN1	83666395	83666433	2.95031
303500	ENSG00000221914	8	+	-0.0717657	-1.25651	0.208934	0.999999	PPP2R2A	26292119	26292441	-1.13872
338715	ENSG00000165113	9	-	-0.0886893	-1.25654	0.208934	0.999999	GKAP1	83753258	83753359	-1.7258
505022	ENSG00000176715	16	+	0.0506777	1.2565	0.208942	0.999999	ACSF3	89112201	89112246	0.235403
272349	ENSG00000164828	7	+	0.0468178	1.25648	0.208945	0.999999	SUN1	851950	852043	0.460701
553554	ENSG00000125454	17	-	0.0802009	1.25651	0.208946	0.999999	SLC25A19	75288120	75288387	-1.53811
254895	ENSG00000231889	6	+	0.0626075	1.25654	0.208946	0.999999	TRAF3IP2-AS1	111490968	111493003	-0.0533353
60996	ENSG00000142657	1	+	-0.108368	-1.25649	0.208948	0.999999	PGD	10399044	10399072	-2.31782
482313	ENSG00000229474	15	-	0.0579562	1.25648	0.208949	0.999999	PATL2	44665736	44665971	0.906714
578593	ENSG00000105197	19	+	0.0885261	1.25647	0.208955	0.999999	TIMM50	39490075	39490119	-2.32516
153003	ENSG00000155657	2	-	-0.0730061	-1.25643	0.208959	0.999999	TTN	178615307	178615484	-0.359634
379388	ENSG00000074266	11	+	0.0651074	1.25645	0.20896	0.999999	EED	86263945	86264171	-0.719498
168832	ENSG00000163607	3	+	0.0700646	1.25645	0.208963	0.999999	GTPBP8	112993044	112993073	-0.753229
419607	ENSG00000171840	12	-	-0.0851528	-1.25648	0.208966	0.999999	NINJ2	643511	643636	0.353638
576801	ENSG00000249115	19	+	-0.0920067	-1.25645	0.208978	0.999999	HAUS5	35617124	35617193	-2.57415
268116	ENSG00000010810	6	-	-0.0872623	-1.25638	0.20898	0.999999	FYN	111873270	111873281	-2.88424
258156	ENSG00000085511	6	+	0.0426713	1.25639	0.208981	0.999999	MAP3K4	161084501	161084617	0.61749
187949	ENSG00000206527	3	-	-0.0794693	-1.25638	0.208995	0.999999	HACD2	123499631	123499640	-1.88119
502508	ENSG00000141076	16	+	0.0748608	1.25635	0.208998	0.999999	UTP4	69150635	69150702	-1.32695
619606	ENSG00000197381	21	+	-0.0688007	-1.25634	0.208999	0.999999	ADARB1	45220836	45221014	-0.8474
534545	ENSG00000161526	17	+	-0.0786744	-1.25633	0.209	0.999999	SAP30BP	75703159	75703265	-1.90855
580157	ENSG00000167380	19	+	-0.064964	-1.25634	0.209001	0.999999	ZNF226	44175713	44175721	-0.450765
233642	ENSG00000154153	5	-	0.0984688	1.25633	0.20901	0.999999	RETREG1	16508687	16508998	-1.90432
418419	ENSG00000081760	12	+	-0.0886043	-1.25631	0.209016	0.999999	AACS	125103000	125103081	-2.02559
146790	ENSG00000115073	2	-	-0.0510033	-1.25632	0.209016	0.999999	ACTR1B	97658644	97658813	0.106333
213336	ENSG00000151247	4	-	0.0360556	1.2563	0.20902	0.999999	EIF4E	98871684	98880764	3.02635
355291	ENSG00000132334	10	+	-0.0331115	-1.25627	0.209023	0.999999	PTPRE	128049530	128049534	2.61733
288439	ENSG00000214960	7	-	0.102726	1.25631	0.209034	0.999999	ISPD	16406061	16406337	-1.40298
639173	ENSG00000102317	X	+	-0.0581369	-1.25623	0.20904	0.999999	RBM3	48575815	48575898	0.397091
529414	ENSG00000073969	17	+	0.033862	1.25622	0.20905	0.999999	NSF	46710963	46711119	1.57313
449897	ENSG00000179476	14	+	-0.0777327	-1.25626	0.209055	0.999999	C14orf28	44903207	44903296	-1.02744
533871	ENSG00000109062	17	+	0.0432037	1.25621	0.209061	0.999999	SLC9A3R1	74766936	74766976	1.85812
547645	ENSG00000108840	17	-	0.0735998	1.25615	0.209068	0.999999	HDAC5	44076754	44078293	-1.09689
73770	ENSG00000198799	1	+	-0.0392233	-1.25616	0.209069	0.999999	LRIG2	113095874	113096017	1.20558
517748	ENSG00000065427	16	-	-0.0371637	-1.25613	0.209075	0.999999	KARS	75647578	75647607	1.32877
332487	ENSG00000136878	9	+	0.0841242	1.25612	0.209077	0.999999	USP20	129880290	129880378	-2.20779
479715	ENSG00000186399	15	-	0.118068	1.25632	0.209082	0.999999	GOLGA8R	30408188	30408295	-2.1137
431686	ENSG00000111144	12	-	0.0564731	1.25611	0.209083	0.999999	LTA4H	96013854	96014324	1.16795
568055	ENSG00000118046	19	+	-0.0583988	-1.25611	0.209083	0.999999	STK11	1223148	1223172	1.16601
109674	ENSG00000073756	1	-	-0.0558494	-1.25613	0.209084	0.999999	PTGS2	186677721	186677830	0.616336
573195	ENSG00000167460	19	+	-0.0458653	-1.2561	0.209085	0.999999	TPM4	16102944	16102946	0.997471
374631	ENSG00000149782	11	+	-0.0935634	-1.25609	0.209095	0.999999	PLCB3	64263691	64263795	-2.41338
175557	ENSG00000163882	3	+	-0.0833936	-1.25607	0.209103	0.999999	POLR2H	184363361	184363402	-2.05016
345377	ENSG00000108021	10	+	-0.040032	-1.25604	0.209108	0.999999	FAM208B	5758929	5758992	1.06784
185313	ENSG00000114861	3	-	-0.0959341	-1.25602	0.209112	0.999999	FOXP1	71130760	71130892	-2.14795
97213	ENSG00000081870	1	-	-0.0517063	-1.25605	0.209116	0.999999	HSPB11	53929497	53930038	0.679428
448460	ENSG00000100897	14	+	-0.0371831	-1.256	0.209119	0.999999	DCAF11	24117702	24117706	1.86687
382553	ENSG00000160695	11	+	-0.0366504	-1.25599	0.209127	0.999999	VPS11	119077501	119077647	1.31633
164296	ENSG00000132153	3	+	-0.0561405	-1.25597	0.209135	0.999999	DHX30	47805326	47805420	-0.261831
444326	ENSG00000136146	13	-	0.0326706	1.25598	0.20914	0.999999	MED4	48076968	48077152	2.30824
465878	ENSG00000119632	14	-	0.0624292	1.25603	0.20914	0.999999	IFI27L2	94127849	94127992	0.703765
224721	ENSG00000153113	5	+	-0.0821632	-1.25593	0.209143	0.999999	CAST	96663053	96663166	-1.7204
512599	ENSG00000156853	16	-	-0.064229	-1.256	0.209146	0.999999	ZNF689	30604783	30605046	-0.952452
74768	ENSG00000186141	1	+	-0.0400911	-1.25593	0.209151	0.999999	POLR3C	145828749	145828837	0.875598
642967	ENSG00000131725	X	+	0.048948	1.25591	0.209157	0.999999	WDR44	118406875	118407026	0.27756
235244	ENSG00000248092	5	-	-0.0948658	-1.25605	0.209159	0.999999	NNT-AS1	43583467	43583566	-2.26473
444022	ENSG00000174032	13	-	0.0719271	1.25591	0.209162	0.999999	SLC25A30	45418300	45418378	-1.47433
457385	ENSG00000182979	14	+	-0.0858493	-1.25589	0.209163	0.999999	MTA1	105469467	105469498	-2.29837
207321	ENSG00000159692	4	-	-0.0463236	-1.25588	0.209167	0.999999	CTBP1	1214463	1214473	0.522735
264147	ENSG00000124571	6	-	0.0579841	1.25586	0.209172	0.999999	XPO5	43568711	43568737	-0.434645
590035	ENSG00000130811	19	-	0.0329715	1.25584	0.209181	0.999999	EIF3G	10117084	10117188	3.78487
297833	ENSG00000128594	7	-	-0.0962878	-1.25588	0.209185	0.999999	LRRC4	128031507	128031621	-2.14636
330047	ENSG00000138835	9	+	0.0498148	1.2558	0.209195	0.999999	RGS3	113591795	113593003	0.737357
277176	ENSG00000228409	7	+	-0.0638665	-1.25581	0.209203	0.999999	CCT6P1	65755780	65755952	-0.470364
175144	ENSG00000161202	3	+	-0.0739031	-1.25577	0.209207	0.999999	DVL3	184166606	184166673	-1.27116
446653	ENSG00000126216	13	-	-0.0776231	-1.25577	0.209207	0.999999	TUBGCP3	112489698	112489823	-2.19246
95229	ENSG00000127124	1	-	-0.105047	-1.25579	0.209211	0.999999	HIVEP3	41918499	41918524	-2.15412
215455	ENSG00000164073	4	-	0.0869509	1.2557	0.209227	0.999999	MFSD8	127939080	127939400	-2.13785
637509	ENSG00000102172	X	+	-0.0628211	-1.25574	0.209228	0.999999	SMS	21940778	21940873	-0.371218
394187	ENSG00000172922	11	-	-0.0841686	-1.25571	0.209233	0.999999	RNASEH2C	65719810	65720044	-1.91393
623670	ENSG00000099968	22	+	0.0839545	1.25571	0.209234	0.999999	BCL2L13	17730623	17730855	-1.38803
285154	ENSG00000197448	7	+	0.0335741	1.25569	0.209237	0.999999	GSTK1	143265093	143265260	2.40663
195896	ENSG00000125386	4	+	0.05011	1.25567	0.209245	0.999999	FAM193A	2731921	2732552	0.391689
494149	ENSG00000186260	16	+	-0.0655137	-1.25565	0.209252	0.999999	MRTFB	14240615	14241425	-0.638677
588408	ENSG00000031823	19	-	0.0720126	1.25563	0.209255	0.999999	RANBP3	5932545	5933318	-1.36182
410012	ENSG00000065357	12	+	0.0391169	1.25558	0.209271	0.999999	DGKA	55932561	55932909	1.81862
148559	ENSG00000074054	2	-	-0.0461878	-1.25558	0.209273	0.999999	CLASP1	121387122	121387228	0.520132
372228	ENSG00000165915	11	+	-0.0798565	-1.25559	0.209279	0.999999	SLC39A13	47413400	47413507	-1.92736
498222	ENSG00000185947	16	+	0.0747037	1.25558	0.209282	0.999999	ZNF267	31890207	31890250	-0.481443
94175	ENSG00000142687	1	-	-0.0413289	-1.25555	0.209285	0.999999	KIAA0319L	35554350	35554519	1.22262
90066	ENSG00000116670	1	-	0.0506232	1.25557	0.209286	0.999999	MAD2L2	11680353	11680471	0.456315
89611	ENSG00000074800	1	-	0.0853704	1.25553	0.209293	0.999999	ENO1	8876199	8876302	-1.5166
522550	ENSG00000065559	17	+	-0.0320176	-1.25553	0.209296	0.999999	MAP2K4	12141147	12141260	2.31362
462845	ENSG00000089775	14	-	-0.039059	-1.25554	0.209302	0.999999	ZBTB25	64490361	64490533	1.56541
368353	ENSG00000166441	11	+	-0.0775406	-1.25546	0.209321	0.999999	RPL27A	8683201	8683201	-0.13816
412223	ENSG00000111581	12	+	0.046873	1.25544	0.209326	0.999999	NUP107	68713730	68713808	0.463753
105801	ENSG00000116521	1	-	0.0416974	1.25542	0.209337	0.999999	SCAMP3	155257498	155257657	1.04522
252444	ENSG00000096093	6	+	0.0734369	1.2554	0.209341	0.999999	EFHC1	52438376	52438454	-0.905718
158998	ENSG00000115694	2	-	-0.0849453	-1.25537	0.209351	0.999999	STK25	241498350	241498509	-2.39895
213845	ENSG00000109332	4	-	-0.026008	-1.25536	0.209352	0.999999	UBE2D3	102801473	102801508	4.88286
75964	ENSG00000143379	1	+	0.0590446	1.25536	0.209352	0.999999	SETDB1	150961317	150962127	-0.459095
66165	ENSG00000131236	1	+	0.0226413	1.25536	0.209354	0.999999	CAP1	40061735	40061812	4.99706
296995	ENSG00000128512	7	-	0.0949383	1.25534	0.20936	0.999999	DOCK4	111811874	111811949	-1.19356
65852	ENSG00000228436	1	+	0.127842	1.25566	0.209362	0.999999	AL139260.1	38860083	38860239	-2.11244
65855	ENSG00000228436	1	+	-0.127842	-1.25566	0.209362	0.999999	AL139260.1	38876019	38876224	-2.30585
486278	ENSG00000067225	15	-	0.0763282	1.25533	0.209363	0.999999	PKM	72221168	72221284	-1.08196
431667	ENSG00000111144	12	-	-0.0613042	-1.25534	0.209364	0.999999	LTA4H	96000833	96000906	0.896665
496385	ENSG00000047578	16	+	-0.0775312	-1.25533	0.209364	0.999999	KIAA0556	27777610	27777770	-1.65837
270830	ENSG00000131018	6	-	-0.0421904	-1.25529	0.209376	0.999999	SYNE1	152373037	152373136	2.07883
69350	ENSG00000132849	1	+	-0.0914563	-1.25529	0.209378	0.999999	PATJ	61952075	61952311	-2.17594
457797	ENSG00000129566	14	-	0.0518123	1.25528	0.209381	0.999999	TEP1	20382263	20382356	0.0634456
459513	ENSG00000100911	14	-	-0.060225	-1.25528	0.209381	0.999999	PSME2	24146580	24146591	0.194249
153993	ENSG00000138378	2	-	0.0595731	1.25528	0.209383	0.999999	STAT4	191032862	191032957	-0.332609
360744	ENSG00000138279	10	-	-0.0273369	-1.25528	0.209391	0.999999	ANXA7	73378911	73378958	2.83066
549976	ENSG00000108960	17	-	0.0859615	1.25527	0.2094	0.999999	MMD	55420092	55420533	-0.0892994
165624	ENSG00000164088	3	+	0.0496904	1.25525	0.2094	0.999999	PPM1M	52249645	52249669	0.240707
152860	ENSG00000180228	2	-	0.0556841	1.2552	0.209416	0.999999	PRKRA	178445536	178445883	-0.092256
78716	ENSG00000158793	1	+	-0.0823068	-1.25519	0.209419	0.999999	NIT1	161118118	161118124	-2.30543
577797	ENSG00000171817	19	+	0.0585682	1.25521	0.209421	0.999999	ZNF540	37613388	37614093	0.106917
442129	ENSG00000132950	13	-	-0.0495176	-1.2552	0.209422	0.999999	ZMYM5	19852151	19852190	0.557343
289470	ENSG00000106100	7	-	-0.0605333	-1.25515	0.209435	0.999999	NOD1	30433096	30433179	-0.328486
163055	ENSG00000114784	3	+	-0.0621113	-1.25518	0.209438	0.999999	EIF1B	40309722	40309825	0.352796
143274	ENSG00000115484	2	-	-0.0345209	-1.25514	0.209442	0.999999	CCT4	61869440	61869553	2.51167
305455	ENSG00000185900	8	+	-0.0532266	-1.25508	0.209484	0.999999	POMK	43097524	43097615	0.0335012
185709	ENSG00000114480	3	-	0.0407025	1.25501	0.209485	0.999999	GBE1	81646392	81646482	1.11554
417330	ENSG00000022840	12	+	0.104052	1.25498	0.20949	0.999999	RNF10	120575601	120575630	0.809468
409945	ENSG00000123353	12	+	0.0318115	1.25502	0.209496	0.999999	ORMDL2	55819421	55819493	2.0178
155177	ENSG00000116030	2	-	-0.0541445	-1.25498	0.209496	0.999999	SUMO1	202238440	202238462	0.675092
321263	ENSG00000153310	8	-	0.0351417	1.25495	0.209501	0.999999	FAM49B	129850554	129850834	1.82486
525960	ENSG00000126858	17	+	0.0428061	1.25492	0.209514	0.999999	RHOT1	32209350	32209387	1.03469
203261	ENSG00000145390	4	+	0.0405859	1.25488	0.20953	0.999999	USP53	119292338	119294638	2.7086
459296	ENSG00000213983	14	-	-0.042736	-1.25486	0.209534	0.999999	AP1G2	23561319	23561408	0.836815
343675	ENSG00000148297	9	-	0.0691405	1.25489	0.209536	0.999999	MED22	133344125	133344132	-1.11432
457338	ENSG00000226174	14	+	-0.112101	-1.25518	0.209537	0.999999	TEX22	105399302	105399490	-0.764839
457340	ENSG00000226174	14	+	0.112101	1.25518	0.209537	0.999999	TEX22	105411660	105413859	-2.14087
364686	ENSG00000107581	10	-	-0.0284747	-1.25485	0.209541	0.999999	EIF3A	119044054	119044142	2.67311
216232	ENSG00000164164	4	-	0.038034	1.25483	0.209549	0.999999	OTUD4	145144311	145144434	1.39973
91080	ENSG00000127463	1	-	0.0836766	1.25482	0.20955	0.999999	EMC1	19220764	19220810	-1.72805
574671	ENSG00000105676	19	+	-0.0636592	-1.25479	0.209562	0.999999	ARMC6	19051736	19051832	-0.86971
291683	ENSG00000106153	7	-	-0.0636078	-1.25488	0.209564	0.999999	CHCHD2	56106364	56106431	-0.608947
111438	ENSG00000203709	1	-	0.0653061	1.2548	0.209569	0.999999	MIR29B2CHG	207818962	207819146	0.240124
647624	ENSG00000156313	X	-	0.0677228	1.25477	0.209569	0.999999	RPGR	38327340	38327422	-0.543233
424457	ENSG00000139218	12	-	-0.0302991	-1.25477	0.209569	0.999999	SCAF11	45964107	45964188	2.74761
163922	ENSG00000144791	3	+	-0.0513213	-1.25478	0.20958	0.999999	LIMD1	45672690	45672820	0.317914
418418	ENSG00000081760	12	+	-0.0887133	-1.25475	0.209582	0.999999	AACS	125102679	125102793	-2.04038
572234	ENSG00000179218	19	+	0.0271952	1.25474	0.209584	0.999999	CALR	12939428	12939631	4.13491
285987	ENSG00000196329	7	+	0.0314833	1.2548	0.209585	0.999999	GIMAP5	150737709	150740016	5.3802
322621	ENSG00000147813	8	-	-0.0639887	-1.25471	0.209595	0.999999	NAPRT	143575324	143575345	-0.230993
521637	ENSG00000129255	17	+	0.0696351	1.2547	0.209596	0.999999	MPDU1	7587956	7588094	-1.01523
279721	ENSG00000004766	7	+	0.0782773	1.25468	0.209598	0.999999	VPS50	93272734	93273488	-1.40176
573359	ENSG00000072954	19	+	-0.096859	-1.25477	0.209602	0.999999	TMEM38A	16680397	16680484	-2.08434
629728	ENSG00000025770	22	+	-0.0864982	-1.25467	0.209607	0.999999	NCAPH2	50519547	50519637	-2.31663
96164	ENSG00000079277	1	-	-0.0437665	-1.25465	0.209608	0.999999	MKNK1	46568443	46568455	1.1562
434231	ENSG00000123066	12	-	0.0284047	1.25463	0.209616	0.999999	MED13L	116237499	116237569	3.88234
170645	ENSG00000249846	3	+	-0.132232	-1.25484	0.209619	0.999999	LINC02021	130116837	130117092	-2.10697
316251	ENSG00000008988	8	-	0.0666323	1.25463	0.209624	0.999999	RPS20	56073769	56073834	1.66923
282779	ENSG00000071243	7	+	0.0375946	1.25459	0.209642	0.999999	ING3	120969011	120969204	1.5239
226990	ENSG00000113615	5	+	0.0505372	1.25457	0.209643	0.999999	SEC24A	134715024	134715161	0.232691
124548	ENSG00000163006	2	+	-0.0826715	-1.25458	0.209646	0.999999	CCDC138	108815941	108816105	-1.34617
553052	ENSG00000178789	17	-	0.0379707	1.25467	0.209648	0.999999	CD300LB	74521174	74522900	3.95868
517390	ENSG00000168404	16	-	0.0728235	1.25452	0.20966	0.999999	MLKL	74691464	74691469	-1.48823
329850	ENSG00000148154	9	+	0.0780313	1.25451	0.209672	0.999999	UGCG	111915759	111915836	-1.27116
93029	ENSG00000116350	1	-	-0.0315063	-1.25447	0.20968	0.999999	SRSF4	29160375	29160469	2.12423
231790	ENSG00000169220	5	+	0.0545972	1.25447	0.209681	0.999999	RGS14	177368017	177368156	0.408317
610589	ENSG00000203880	20	+	-0.0356745	-1.25447	0.209682	0.999999	PCMTD2	64259942	64260059	1.89399
544154	ENSG00000108666	17	-	0.0798879	1.25447	0.209683	0.999999	C17orf75	32338208	32338209	-1.49867
577882	ENSG00000167642	19	+	0.0836157	1.25448	0.209684	0.999999	SPINT2	38288881	38289137	-2.30741
161261	ENSG00000228956	3	+	-0.0426582	-1.25444	0.209685	0.999999	SATB1-AS1	18462811	18463479	1.58857
606054	ENSG00000101346	20	+	0.0343873	1.25448	0.209685	0.999999	POFUT1	32236717	32237794	1.9965
442287	ENSG00000150457	13	-	0.044723	1.2545	0.209689	0.999999	LATS2	21045685	21046230	1.04219
400462	ENSG00000149428	11	-	0.0542625	1.25442	0.209695	0.999999	HYOU1	119048476	119048563	-0.0333531
214122	ENSG00000138777	4	-	0.0662415	1.2544	0.209704	0.999999	PPA2	105446202	105446382	-0.46402
419038	ENSG00000183495	12	+	0.0874137	1.25439	0.209706	0.999999	EP400	131991407	131991456	-1.37342
525957	ENSG00000126858	17	+	0.0314042	1.25437	0.209713	0.999999	RHOT1	32208107	32208301	2.80144
78306	ENSG00000163565	1	+	0.0440348	1.25437	0.209714	0.999999	IFI16	159045297	159045464	1.72969
247450	ENSG00000079691	6	+	-0.104022	-1.25437	0.209714	0.999999	CARMIL1	25619694	25620530	-2.33207
401806	ENSG00000170325	11	-	-0.0734094	-1.25432	0.209732	0.999999	PRDM10	130002722	130002785	-1.26509
355306	ENSG00000132334	10	+	0.0377664	1.25432	0.209732	0.999999	PTPRE	128069828	128070300	1.77169
505755	ENSG00000140995	16	+	-0.0471034	-1.2543	0.209737	0.999999	DEF8	89964221	89964310	0.55394
82867	ENSG00000163444	1	+	-0.0494272	-1.25432	0.209742	0.999999	TMEM183A	203018481	203018561	1.07256
281087	ENSG00000146828	7	+	-0.066128	-1.25429	0.209743	0.999999	SLC12A9	100853286	100853446	-0.563535
649753	ENSG00000131089	X	-	0.0674575	1.25428	0.209746	0.999999	ARHGEF9	63743369	63743446	-0.95971
645539	ENSG00000203879	X	+	-0.0433287	-1.25429	0.209746	0.999999	GDI1	154442243	154442255	0.743003
644917	ENSG00000147394	X	+	-0.0999813	-1.25429	0.209747	0.999999	ZNF185	152918121	152918154	-1.22885
184643	ENSG00000189283	3	-	0.114539	1.25425	0.209764	0.999999	FHIT	60535810	60536859	-1.98107
167757	ENSG00000113966	3	+	0.0968644	1.25425	0.209766	0.999999	ARL6	97798204	97798535	-2.46416
440843	ENSG00000134900	13	+	0.0577097	1.25422	0.209768	0.999999	TPP2	102607632	102608022	-0.558737
343059	ENSG00000148341	9	-	-0.0463988	-1.25422	0.20977	0.999999	SH3GLB2	129010120	129010209	1.63531
310148	ENSG00000156831	8	+	-0.0891561	-1.25422	0.209771	0.999999	NSMCE2	125091879	125091900	-2.02809
195041	ENSG00000145016	3	-	-0.0861387	-1.25421	0.209772	0.999999	RUBCN	197736720	197736908	-2.57644
268145	ENSG00000074935	6	-	-0.0654628	-1.25421	0.209775	0.999999	TUBE1	112084189	112084246	-0.469697
86291	ENSG00000152904	1	+	0.0423884	1.25429	0.209776	0.999999	GGPS1	235342347	235342559	1.6063
120940	ENSG00000135636	2	+	-0.055838	-1.25418	0.209781	0.999999	DYSF	71511807	71511921	1.32604
292042	ENSG00000169919	7	-	-0.0839707	-1.25416	0.209793	0.999999	GUSB	65975852	65976014	-2.30375
175364	ENSG00000175166	3	+	-0.0397339	-1.2541	0.20981	0.999999	PSMD2	184303002	184303027	1.18746
592202	ENSG00000131355	19	-	-0.0434725	-1.25411	0.209814	0.999999	ADGRE3	14641419	14641616	1.90043
229886	ENSG00000055163	5	+	0.0304565	1.25408	0.209817	0.999999	CYFIP2	157304275	157304300	2.74061
516395	ENSG00000261556	16	-	-0.0928205	-1.25407	0.209824	0.999999	SMG1P7	70232108	70232111	-2.05288
538708	ENSG00000141456	17	-	0.0882984	1.25407	0.209833	0.999999	PELP1	4682502	4682573	-1.84635
618249	ENSG00000159256	21	+	0.0676344	1.25404	0.209835	0.999999	MORC3	36377410	36377507	-0.432983
137497	ENSG00000151353	2	-	-0.0514653	-1.25406	0.209837	0.999999	TMEM18	669757	669850	0.361041
562423	ENSG00000101577	18	-	0.0254204	1.254	0.209852	0.999999	LPIN2	2916994	2920437	5.76225
145624	ENSG00000068654	2	-	-0.0849728	-1.25397	0.209858	0.999999	POLR1A	86031513	86031635	-2.07202
414861	ENSG00000185480	12	+	0.0998531	1.25402	0.209862	0.999999	PARPBP	102153869	102153976	-1.68547
195189	ENSG00000174227	4	+	0.0408682	1.25395	0.209864	0.999999	PIGG	507539	507593	0.969373
353350	ENSG00000148843	10	+	0.0448824	1.25395	0.209864	0.999999	PDCD11	103445378	103445724	0.452772
382318	ENSG00000095139	11	+	0.027338	1.25395	0.209874	0.999999	ARCN1	118581246	118581401	2.50467
531087	ENSG00000108848	17	+	0.0364069	1.25392	0.209876	0.999999	LUC7L3	50752283	50752550	2.42525
69299	ENSG00000162599	1	+	0.0934412	1.25391	0.209885	0.999999	NFIA	61455586	61455874	-1.76275
210202	ENSG00000163069	4	-	0.0887794	1.25397	0.209888	0.999999	SGCB	52028829	52028921	-1.69793
211001	ENSG00000083896	4	-	-0.0340508	-1.25388	0.209892	0.999999	YTHDC1	68349754	68350045	1.59838
436669	ENSG00000072609	12	-	-0.0652573	-1.25387	0.209892	0.999999	CHFR	132840352	132840404	-1.0407
72106	ENSG00000079335	1	+	-0.0387331	-1.25385	0.209902	0.999999	CDC14A	100352509	100352948	1.55862
621343	ENSG00000142207	21	-	-0.0826762	-1.25385	0.209902	0.999999	URB1	32350704	32350922	-2.26176
96864	ENSG00000134744	1	-	-0.0689145	-1.25384	0.209903	0.999999	TUT4	52431082	52431112	-0.885608
607062	ENSG00000080845	20	+	-0.0818737	-1.25385	0.20991	0.999999	DLGAP4	36525851	36526006	-1.45449
133234	ENSG00000180871	2	+	-0.0433172	-1.25385	0.209911	0.999999	CXCR2	218135209	218135216	3.97967
177753	ENSG00000156990	3	-	-0.0839685	-1.25382	0.209915	0.999999	RPUSD3	9842083	9842198	-2.21645
411433	ENSG00000123297	12	+	0.058207	1.25387	0.209919	0.999999	TSFM	57796735	57797584	-0.399819
643973	ENSG00000198689	X	+	0.0402554	1.25381	0.209922	0.999999	SLC9A6	136010442	136010583	0.932859
69497	ENSG00000088035	1	+	-0.0660179	-1.2538	0.209922	0.999999	ALG6	63419370	63419393	-0.775542
406697	ENSG00000175548	12	+	-0.0975481	-1.25385	0.209923	0.999999	ALG10B	38316767	38316838	-2.23355
191414	ENSG00000197415	3	-	-0.155946	-1.25411	0.209923	0.999999	VEPH1	157495212	157495506	-2.18963
191378	ENSG00000197415	3	-	0.155946	1.25411	0.209923	0.999999	VEPH1	157259742	157260908	-2.32089
195191	ENSG00000174227	4	+	0.0380188	1.25379	0.209924	0.999999	PIGG	515973	516069	1.2935
307841	ENSG00000104312	8	+	0.039276	1.25382	0.209924	0.999999	RIPK2	89765341	89765496	1.49915
506788	ENSG00000103249	16	-	-0.0610748	-1.25379	0.209926	0.999999	CLCN7	1454411	1454465	-0.417764
194375	ENSG00000184203	3	-	0.0497328	1.2538	0.209929	0.999999	PPP1R2	195519186	195519639	0.968173
426050	ENSG00000110911	12	-	0.0410766	1.25376	0.209931	0.999999	SLC11A2	50980059	50981008	0.988047
204289	ENSG00000109458	4	+	-0.0560229	-1.25373	0.209945	0.999999	GAB1	143439802	143439887	0.438839
162405	ENSG00000144674	3	+	-0.0378985	-1.25373	0.209945	0.999999	GOLGA4	37294979	37294981	1.44346
410723	ENSG00000166886	12	+	0.0829927	1.25379	0.209945	0.999999	NAB2	57093147	57093195	-1.70578
259704	ENSG00000047579	6	-	-0.0559456	-1.25375	0.209946	0.999999	DTNBP1	15533240	15533395	-0.0303164
641726	ENSG00000102384	X	+	-0.105692	-1.25377	0.209947	0.999999	CENPI	101129982	101130073	-1.97111
637697	ENSG00000067992	X	+	0.0291761	1.25374	0.209952	0.999999	PDK3	24539838	24541862	3.36671
104450	ENSG00000143390	1	-	-0.0406434	-1.25371	0.209954	0.999999	RFX5	151343697	151343748	0.752104
565396	ENSG00000141627	18	-	-0.0808175	-1.2537	0.209955	0.999999	DYM	49093217	49093311	-2.16156
456870	ENSG00000126214	14	+	0.0354086	1.2537	0.209959	0.999999	KLC1	103679546	103679798	2.3503
439345	ENSG00000236778	13	+	0.0902804	1.25373	0.209965	0.999999	INTS6-AS1	51453383	51453418	-2.38443
273317	ENSG00000164654	7	+	-0.047371	-1.25368	0.20997	0.999999	MIOS	7594980	7595132	0.67363
518985	ENSG00000158717	16	-	-0.0617991	-1.25366	0.209974	0.999999	RNF166	88697296	88697393	-1.23867
621681	ENSG00000205758	21	-	0.0819725	1.25365	0.209975	0.999999	CRYZL1	33603156	33603403	-1.93259
220018	ENSG00000082213	5	+	-0.0455974	-1.25365	0.209981	0.999999	C5orf22	31551293	31551394	0.564644
410618	ENSG00000135469	12	+	-0.0592097	-1.25366	0.209983	0.999999	COQ10A	56270470	56270649	-0.190211
245142	ENSG00000169045	5	-	0.041202	1.2536	0.209989	0.999999	HNRNPH1	179617933	179617988	1.4818
171275	ENSG00000182923	3	+	-0.0690463	-1.25359	0.209997	0.999999	CEP63	134486162	134486202	-0.774067
203353	ENSG00000123737	4	+	-0.053228	-1.25359	0.209997	0.999999	EXOSC9	121801346	121801490	0.159092
473056	ENSG00000140455	15	+	0.0318589	1.25358	0.209998	0.999999	USP3	63556743	63556748	2.35698
152643	ENSG00000144320	2	-	-0.045573	-1.25355	0.210016	0.999999	LNPK	175964372	175964423	1.57697
593140	ENSG00000130300	19	-	-0.120563	-1.25358	0.210018	0.999999	PLVAP	17351643	17352368	-1.43737
131131	ENSG00000115541	2	+	-0.0849774	-1.25357	0.210019	0.999999	HSPE1	197501239	197501551	-1.19469
233122	ENSG00000133398	5	-	-0.0399308	-1.25359	0.210027	0.999999	MED10	6372165	6372601	1.4338
146384	ENSG00000084090	2	-	0.0439582	1.25349	0.210041	0.999999	STARD7	96187302	96188117	0.285313
558411	ENSG00000101752	18	+	-0.0303924	-1.25348	0.210041	0.999999	MIB1	21791374	21791557	2.21305
385778	ENSG00000110619	11	-	-0.0424898	-1.25345	0.210046	0.999999	CARS	3019139	3019189	0.661671
289345	ENSG00000153814	7	-	0.125754	1.25346	0.210052	0.999999	JAZF1	27846503	27846547	-2.2426
453633	ENSG00000119685	14	+	-0.0888898	-1.25343	0.210055	0.999999	TTLL5	75683657	75684987	-2.13553
74996	ENSG00000268043	1	+	-0.0950301	-1.25343	0.210057	0.999999	NBPF12	146962161	146962263	-1.46102
539413	ENSG00000141505	17	-	-0.0953404	-1.25347	0.210063	0.999999	ASGR1	7173834	7173878	-2.84376
202179	ENSG00000109320	4	+	0.0643603	1.2534	0.210067	0.999999	NFKB1	102537587	102537598	-1.05109
607647	ENSG00000124181	20	+	0.0414787	1.25338	0.210071	0.999999	PLCG1	41176282	41177626	1.06319
434788	ENSG00000089157	12	-	0.0427259	1.25338	0.210073	0.999999	RPLP0	120197372	120197375	4.87666
347537	ENSG00000095794	10	+	0.0899928	1.25337	0.210079	0.999999	CREM	35212161	35212435	-2.02419
582710	ENSG00000104946	19	+	-0.0863865	-1.25338	0.210079	0.999999	TBC1D17	49883003	49883076	-1.93154
377113	ENSG00000255031	11	+	0.0549622	1.25342	0.21008	0.999999	AP002807.1	68053695	68053762	0.209236
153165	ENSG00000155657	2	-	0.0679847	1.25334	0.210084	0.999999	TTN	178704147	178704407	-0.0818496
145317	ENSG00000042445	2	-	-0.0531922	-1.2533	0.210108	0.999999	RETSAT	85349482	85349581	-0.0355626
84479	ENSG00000162769	1	+	-0.0642057	-1.2533	0.210112	0.999999	FLVCR1	212858916	212859190	-0.336537
235370	ENSG00000164172	5	-	-0.0647418	-1.2533	0.210114	0.999999	MOCS2	53098099	53098383	-0.440388
387823	ENSG00000133818	11	-	-0.0502494	-1.25329	0.210114	0.999999	RRAS2	14279110	14279396	1.07305
216555	ENSG00000198589	4	-	0.0283804	1.25324	0.21012	0.999999	LRBA	150870525	150870606	2.74191
301784	ENSG00000136573	8	+	0.0808499	1.25322	0.210138	0.999999	BLK	11556789	11556837	-0.40192
164465	ENSG00000177479	3	+	0.042776	1.25317	0.210148	0.999999	ARIH2	48922765	48922811	0.508934
213353	ENSG00000151247	4	-	0.064746	1.25318	0.210151	0.999999	EIF4E	98895122	98895563	-0.219668
355518	ENSG00000171813	10	+	-0.0600897	-1.25328	0.210166	0.999999	PWWP2B	132404626	132405986	-0.00153052
538419	ENSG00000074755	17	-	-0.0833018	-1.25311	0.210169	0.999999	ZZEF1	4008955	4009603	-1.75483
410550	ENSG00000139579	12	+	0.0793763	1.2532	0.210169	0.999999	NABP2	56224834	56224935	-1.30652
182233	ENSG00000172053	3	-	0.0561509	1.25311	0.210169	0.999999	QARS	49095937	49095938	-0.290972
333822	ENSG00000165688	9	+	0.0651029	1.25309	0.210182	0.999999	PMPCA	136416556	136416845	-0.912486
493954	ENSG00000038532	16	+	-0.0861969	-1.25301	0.210208	0.999999	CLEC16A	11123900	11123920	-1.35035
643033	ENSG00000147251	X	+	0.0248393	1.25298	0.210216	0.999999	DOCK11	118676591	118676737	3.44243
175873	ENSG00000163904	3	+	0.0337705	1.25299	0.210217	0.999999	SENP2	185619299	185619502	1.45575
371588	ENSG00000181830	11	+	-0.076374	-1.25306	0.210224	0.999999	SLC35C1	45805810	45806056	-1.6284
279555	ENSG00000127914	7	+	0.0358661	1.25292	0.210238	0.999999	AKAP9	92042046	92042186	1.89652
77392	ENSG00000160752	1	+	-0.0383613	-1.25292	0.210241	0.999999	FDPS	155308893	155308913	1.15803
272773	ENSG00000164916	7	+	0.074664	1.25296	0.210247	0.999999	FOXK1	4758009	4759050	-1.19903
267063	ENSG00000112234	6	-	-0.062257	-1.25294	0.210249	0.999999	FBXL4	98947806	98947926	-0.755867
368809	ENSG00000170242	11	+	-0.0423405	-1.25287	0.210257	0.999999	USP47	11950443	11950482	0.977987
632964	ENSG00000184708	22	-	0.04903	1.25282	0.210278	0.999999	EIF4ENIF1	31488623	31488745	0.0754437
374620	ENSG00000149782	11	+	0.0847465	1.25281	0.210285	0.999999	PLCB3	64258473	64258713	-1.85982
329575	ENSG00000106701	9	+	-0.095592	-1.25282	0.210289	0.999999	FSD1L	105484381	105484502	-2.094
357904	ENSG00000197321	10	-	0.0962954	1.25278	0.210289	0.999999	SVIL	29508390	29508536	-1.93551
589192	ENSG00000104980	19	-	-0.0692886	-1.25278	0.210299	0.999999	TIMM44	7932699	7932746	-1.06885
563328	ENSG00000101624	18	-	0.0812078	1.25276	0.210303	0.999999	CEP76	12699901	12699905	-1.61238
571140	ENSG00000129353	19	+	0.0681305	1.25274	0.210305	0.999999	SLC44A2	10635804	10636322	-0.217024
303943	ENSG00000147421	8	+	-0.0468929	-1.25273	0.21031	0.999999	HMBOX1	29047358	29047453	0.891585
128172	ENSG00000136560	2	+	-0.0378108	-1.25272	0.210311	0.999999	TANK	161160437	161160456	1.65334
410104	ENSG00000065357	12	+	0.0398269	1.25272	0.210311	0.999999	DGKA	55952341	55952410	1.70178
405233	ENSG00000023697	12	+	-0.0485085	-1.25274	0.210311	0.999999	DERA	16036690	16036751	0.213894
81894	ENSG00000116747	1	+	0.0600624	1.25273	0.210311	0.999999	TROVE2	193059623	193059658	-0.901247
72640	ENSG00000121957	1	+	-0.0679841	-1.25272	0.210318	0.999999	GPSM2	108901790	108901903	-0.518975
125478	ENSG00000088205	2	+	0.0403665	1.25268	0.210331	0.999999	DDX18	117828966	117829005	1.05985
258779	ENSG00000021355	6	-	0.028595	1.25267	0.210346	0.999999	SERPINB1	2833512	2833699	3.83568
107634	ENSG00000158796	1	-	-0.0594218	-1.25261	0.210359	0.999999	DEDD	161124340	161124413	-0.495708
267442	ENSG00000057663	6	-	-0.0414861	-1.25262	0.210359	0.999999	ATG5	106279661	106279823	1.85106
67869	ENSG00000132780	1	+	0.0418336	1.25257	0.210369	0.999999	NASP	45618061	45618213	0.913616
464046	ENSG00000119682	14	-	-0.0350067	-1.25255	0.210375	0.999999	AREL1	74670071	74670126	1.5081
245431	ENSG00000197226	5	-	0.0394329	1.25255	0.210377	0.999999	TBC1D9B	179899189	179899307	1.24027
612969	ENSG00000101391	20	-	-0.040484	-1.25255	0.210379	0.999999	CDK5RAP1	33366908	33367005	0.781897
541265	ENSG00000214941	17	-	0.0539459	1.25257	0.210381	0.999999	ZSWIM7	15978078	15978163	0.246097
631790	ENSG00000100068	22	-	-0.0623463	-1.25255	0.210384	0.999999	LRP5L	25360226	25361208	-0.233628
240151	ENSG00000164402	5	-	-0.0954089	-1.25255	0.210387	0.999999	2021-09-08	132761800	132761896	-2.31559
465394	ENSG00000100796	14	-	0.0314076	1.25252	0.210388	0.999999	PPP4R3A	91458859	91458869	2.08493
368526	ENSG00000166478	11	+	0.0481871	1.25252	0.210388	0.999999	ZNF143	9528055	9528281	0.00723153
208578	ENSG00000169762	4	-	-0.0436141	-1.25251	0.210391	0.999999	TAPT1	16188257	16188274	0.8957
289765	ENSG00000122643	7	-	0.0876916	1.2525	0.210398	0.999999	NT5C3A	33023719	33024038	-1.59672
84104	ENSG00000009790	1	+	0.0319418	1.25247	0.210403	0.999999	TRAF3IP3	209768615	209768660	2.34849
303261	ENSG00000147454	8	+	0.0474821	1.25245	0.210414	0.999999	SLC25A37	23572222	23575463	8.12254
236047	ENSG00000188725	5	-	0.0392332	1.25253	0.210426	0.999999	SMIM15	61157709	61159921	2.96735
63292	ENSG00000133226	1	+	-0.0874919	-1.25238	0.210438	0.999999	SRRM1	24643299	24643304	-2.24217
267603	ENSG00000025796	6	-	0.0537112	1.25238	0.210438	0.999999	SEC63	107906448	107906464	0.0248542
508406	ENSG00000153406	16	-	-0.0855935	-1.25238	0.21044	0.999999	NMRAL1	4474556	4474556	-2.10403
163373	ENSG00000114812	3	+	-0.070061	-1.25238	0.210443	0.999999	VIPR1	42534975	42535104	-0.560698
146609	ENSG00000168758	2	-	-0.0659617	-1.25238	0.210444	0.999999	SEMA4C	96865867	96865929	-0.675211
414296	ENSG00000120802	12	+	-0.0552743	-1.25235	0.210449	0.999999	TMPO	98515632	98515785	0.0548055
393595	ENSG00000110047	11	-	-0.0949695	-1.25235	0.210454	0.999999	EHD1	64875611	64875666	-1.97767
78746	ENSG00000158793	1	+	0.0831311	1.25233	0.210456	0.999999	NIT1	161122307	161122338	-2.38529
442333	ENSG00000180776	13	-	0.0424545	1.25228	0.210476	0.999999	ZDHHC20	21376515	21376518	1.94304
66363	ENSG00000066136	1	+	-0.0470652	-1.25225	0.210484	0.999999	NFYC	40766683	40766685	0.47981
190347	ENSG00000181804	3	-	0.0431397	1.25226	0.210485	0.999999	SLC9A9	143693192	143693209	0.70304
96961	ENSG00000121310	1	-	-0.076655	-1.25222	0.210495	0.999999	ECHDC2	52904789	52904833	-1.51609
163959	ENSG00000211456	3	+	-0.0327064	-1.25221	0.210497	0.999999	SACM1L	45723475	45723543	2.15903
190199	ENSG00000114127	3	-	-0.0310295	-1.25219	0.210504	0.999999	XRN1	142423560	142423642	2.8329
60102	ENSG00000158109	1	+	-0.0356495	-1.25232	0.210504	0.999999	TPRG1L	3627500	3627653	2.70931
110411	ENSG00000159176	1	-	-0.0726393	-1.25219	0.210507	0.999999	CSRP1	201507070	201507103	-1.41867
140062	ENSG00000115204	2	-	-0.0780312	-1.25217	0.210515	0.999999	MPV17	27323052	27323054	-1.84488
305595	ENSG00000164808	8	+	-0.0341937	-1.25216	0.210517	0.999999	SPIDR	47291053	47291137	1.82985
74198	ENSG00000065183	1	+	-0.084438	-1.25215	0.210523	0.999999	WDR3	117929724	117929767	-2.31996
506725	ENSG00000059145	16	-	-0.0605886	-1.25214	0.210527	0.999999	UNKL	1414010	1414055	-1.13883
193266	ENSG00000163900	3	-	0.0503795	1.25215	0.210529	0.999999	TMEM41A	185494623	185494761	0.18086
140128	ENSG00000115211	2	-	-0.067211	-1.25212	0.210532	0.999999	EIF2B4	27364377	27364380	-1.11288
238084	ENSG00000113391	5	-	-0.0376968	-1.25212	0.210537	0.999999	FAM172A	94074646	94074720	1.48128
314735	ENSG00000129696	8	-	0.0435527	1.25214	0.210538	0.999999	TTI2	33503748	33503935	0.736105
599099	ENSG00000090372	19	-	-0.0837099	-1.25207	0.210548	0.999999	STRN4	46723212	46723284	-2.24526
514837	ENSG00000125107	16	-	-0.0353496	-1.25206	0.21055	0.999999	CNOT1	58629728	58629815	1.434
609901	ENSG00000130703	20	+	-0.0311925	-1.25206	0.210554	0.999999	OSBPL2	62279206	62279339	2.45773
352954	ENSG00000148840	10	+	-0.0965326	-1.25209	0.210558	0.999999	PPRC1	102148628	102148694	-2.3768
541948	ENSG00000177731	17	-	-0.0418306	-1.25201	0.210569	0.999999	FLII	18256909	18257019	1.26674
156429	ENSG00000115568	2	-	-0.0838986	-1.25202	0.210574	0.999999	ZNF142	218659131	218659327	-1.83362
310830	ENSG00000105339	8	+	-0.0807459	-1.25198	0.210581	0.999999	DENND3	141192450	141192525	-0.92447
562628	ENSG00000082397	18	-	-0.0586405	-1.25198	0.210582	0.999999	EPB41L3	5397058	5397157	0.113561
632566	ENSG00000099995	22	-	-0.0879896	-1.25196	0.210595	0.999999	SF3A1	30338840	30338960	-1.9349
98779	ENSG00000142892	1	-	0.0757613	1.25194	0.210609	0.999999	PIGK	77153536	77154448	-0.583591
76173	ENSG00000159352	1	+	0.05688	1.25191	0.210611	0.999999	PSMD4	151265244	151265393	-0.230982
404884	ENSG00000213782	12	+	0.088485	1.25195	0.210612	0.999999	DDX47	12813455	12813516	-2.28567
569502	ENSG00000167674	19	+	-0.0891447	-1.2519	0.210615	0.999999	HDGFL2	4501911	4501913	-2.588
424280	ENSG00000129317	12	-	-0.0524754	-1.25191	0.210615	0.999999	PUS7L	43746046	43746213	0.821641
634592	ENSG00000100380	22	-	-0.0597354	-1.25188	0.210623	0.999999	ST13	40832625	40832651	1.36648
452782	ENSG00000197555	14	+	0.0647294	1.25186	0.210625	0.999999	SIPA1L1	71321122	71321181	-0.137526
300150	ENSG00000164896	7	-	0.0767362	1.25187	0.210626	0.999999	FASTK	151080497	151080684	-2.03429
483871	ENSG00000069869	15	-	0.0822806	1.25185	0.210633	0.999999	NEDD4	55852424	55852543	-1.27165
237158	ENSG00000113273	5	-	-0.0715523	-1.25184	0.210645	0.999999	ARSB	78984937	78985111	-1.15466
262595	ENSG00000227057	6	-	0.0439988	1.25181	0.210648	0.999999	WDR46	33288804	33288887	0.732124
502004	ENSG00000038358	16	+	-0.0629566	-1.25178	0.210656	0.999999	EDC4	67879587	67879739	-1.0282
228477	ENSG00000131507	5	+	0.0556432	1.25181	0.210657	0.999999	NDFIP1	142134034	142134068	-0.374479
83958	ENSG00000117335	1	+	-0.0262031	-1.25176	0.210663	0.999999	CD46	207759639	207759724	4.76806
409977	ENSG00000182796	12	+	-0.0968643	-1.25182	0.210665	0.999999	TMEM198B	55834989	55835007	-2.30535
452603	ENSG00000100650	14	+	-0.0283869	-1.25175	0.210667	0.999999	SRSF5	69767186	69767239	3.80847
380777	ENSG00000075239	11	+	-0.106573	-1.25174	0.210679	0.999999	ACAT1	108121584	108121678	-2.36057
340688	ENSG00000106771	9	-	-0.0440681	-1.25172	0.210683	0.999999	TMEM245	109106508	109106609	0.842693
63152	ENSG00000011009	1	+	-0.0635158	-1.2517	0.210687	0.999999	LYPLA2	23793860	23793907	-0.959143
216302	ENSG00000151612	4	-	-0.0830812	-1.25166	0.210709	0.999999	ZNF827	145870301	145870478	-1.36312
433388	ENSG00000122986	12	-	-0.0777214	-1.25163	0.210717	0.999999	HVCN1	110689080	110689157	-1.06379
387617	ENSG00000110321	11	-	0.0425096	1.25158	0.210724	0.999999	EIF4G2	10807549	10807677	0.446222
426293	ENSG00000139629	12	-	-0.0593871	-1.25158	0.210731	0.999999	GALNT6	51364121	51364355	0.120224
164621	ENSG00000178057	3	+	-0.0376183	-1.2516	0.210734	0.999999	NDUFAF3	49022876	49022976	1.8363
174027	ENSG00000114346	3	+	-0.0895385	-1.25157	0.210734	0.999999	ECT2	172820148	172820291	-1.72215
649212	ENSG00000086758	X	-	0.0693591	1.25154	0.210739	0.999999	HUWE1	53550666	53550768	-0.523179
654098	ENSG00000067829	X	-	0.0821356	1.25156	0.210739	0.999999	IDH3G	153786149	153786211	-2.13447
549314	ENSG00000198740	17	-	-0.0943401	-1.25157	0.210742	0.999999	ZNF652	49322385	49322508	-1.55216
177810	ENSG00000125037	3	-	0.0544676	1.25157	0.210745	0.999999	EMC3	9986507	9986682	2.62407
352164	ENSG00000240527	10	+	0.087423	1.25182	0.210757	0.999999	AL365273.1	95873432	95873758	1.73308
352137	ENSG00000240527	10	+	-0.087423	-1.25182	0.210757	0.999999	AL365273.1	95833508	95833767	-0.370976
123821	ENSG00000158435	2	+	-0.0340036	-1.25154	0.210758	0.999999	CNOT11	101264845	101264974	1.73099
364857	ENSG00000227165	10	-	-0.0947204	-1.2516	0.210764	0.999999	WDR11-AS1	120791314	120791597	-0.536997
453037	ENSG00000080815	14	+	-0.065929	-1.25147	0.210768	0.999999	PSEN1	73160009	73160049	-1.25896
101184	ENSG00000143106	1	-	-0.0395866	-1.25147	0.210778	0.999999	PSMA5	109426352	109426427	1.31483
364049	ENSG00000108039	10	-	0.039481	1.25142	0.210786	0.999999	XPNPEP1	109884106	109884124	1.05572
96449	ENSG00000132122	1	-	-0.0773617	-1.25143	0.210786	0.999999	SPATA6	48395267	48395354	-0.792743
429049	ENSG00000135446	12	-	0.0722468	1.25143	0.21079	0.999999	CDK4	57749182	57749190	-1.33275
189493	ENSG00000163785	3	-	0.0410315	1.2514	0.2108	0.999999	RYK	134222418	134222539	1.00595
191977	ENSG00000173905	3	-	-0.0618889	-1.25139	0.210806	0.999999	GOLIM4	168041392	168041474	-0.381804
266829	ENSG00000112159	6	-	0.0504246	1.25135	0.210809	0.999999	MDN1	89710681	89710794	0.157549
128987	ENSG00000115806	2	+	0.0687831	1.25137	0.21081	0.999999	GORASP2	170948381	170948430	-0.98387
393620	ENSG00000110046	11	-	0.0856321	1.25134	0.210815	0.999999	ATG2A	64896848	64896869	-1.7445
463220	ENSG00000072121	14	-	0.0599438	1.25132	0.210821	0.999999	ZFYVE26	67750473	67751051	-0.566033
403776	ENSG00000126749	12	+	-0.0903034	-1.25132	0.210832	0.999999	EMG1	6970921	6970934	-2.29828
560853	ENSG00000074657	18	+	0.0845272	1.2513	0.210834	0.999999	ZNF532	58979567	58981469	-1.48972
234914	ENSG00000132356	5	-	-0.0286075	-1.25127	0.210848	0.999999	PRKAA1	40767466	40767506	2.50072
234550	ENSG00000197603	5	-	0.0527792	1.25124	0.210849	0.999999	CPLANE1	37224532	37224740	0.203348
317149	ENSG00000067167	8	-	-0.0313523	-1.25127	0.21085	0.999999	TRAM1	70583706	70583793	3.77436
492968	ENSG00000006194	16	+	0.0320265	1.25126	0.210855	0.999999	ZNF263	3289876	3290211	2.09125
220849	ENSG00000205765	5	+	-0.0601002	-1.25124	0.210865	0.999999	C5orf51	41904371	41904467	-0.252264
360442	ENSG00000197746	10	-	-0.0389322	-1.2512	0.210872	0.999999	PSAP	71819714	71819750	3.89228
539920	ENSG00000183011	17	-	0.0707568	1.25125	0.210874	0.999999	NAA38	7856686	7856698	-0.30186
71987	ENSG00000162688	1	+	0.0540505	1.25118	0.210875	0.999999	AGL	99881076	99881177	-0.0399001
548576	ENSG00000120071	17	-	-0.0973063	-1.25116	0.210878	0.999999	KANSL1	46033470	46033512	-1.88417
285962	ENSG00000133574	7	+	-0.060117	-1.25118	0.210885	0.999999	GIMAP4	150567390	150567395	0.0903062
528170	ENSG00000068120	17	+	-0.0924794	-1.25115	0.21089	0.999999	COASY	42564176	42564445	-2.4056
63565	ENSG00000117640	1	+	-0.0407603	-1.25114	0.210892	0.999999	MTFR1L	25832212	25832334	0.949942
416796	ENSG00000186815	12	+	-0.090784	-1.25112	0.210895	0.999999	TPCN1	113293269	113293349	-2.01315
229433	ENSG00000123643	5	+	-0.0818669	-1.25113	0.210896	0.999999	SLC36A1	151447801	151447813	-1.71484
448738	ENSG00000100938	14	+	0.0283061	1.25111	0.210897	0.999999	GMPR2	24238958	24239046	2.77258
186885	ENSG00000144848	3	-	-0.0808803	-1.25109	0.210909	0.999999	ATG3	112561846	112561857	-1.53111
590389	ENSG00000129347	19	-	-0.0713652	-1.25109	0.210909	0.999999	KRI1	10553091	10553212	-1.33057
529412	ENSG00000073969	17	+	-0.0506587	-1.2511	0.210911	0.999999	NSF	46694475	46694662	-0.163718
258579	ENSG00000130023	6	+	-0.0553348	-1.25108	0.210913	0.999999	ERMARD	169756765	169756808	-0.182117
355702	ENSG00000214279	10	+	0.0878059	1.25112	0.210925	0.999999	SCART1	133467847	133468412	-1.12942
96228	ENSG00000123472	1	-	0.0390021	1.25103	0.210932	0.999999	ATPAF1	46635079	46635325	1.20546
457710	ENSG00000100814	14	-	-0.0929804	-1.25104	0.210932	0.999999	CCNB1IP1	20311370	20311428	-2.26614
576554	ENSG00000105698	19	+	0.0346248	1.25101	0.210938	0.999999	USF2	35270759	35270805	1.83855
226876	ENSG00000081059	5	+	-0.0643547	-1.25099	0.210943	0.999999	TCF7	134143041	134143100	-0.0854293
650136	ENSG00000147130	X	-	-0.0933707	-1.25101	0.210946	0.999999	ZMYM3	71248686	71248801	-2.37157
593368	ENSG00000130518	19	-	-0.0931664	-1.25108	0.210946	0.999999	IQCN	18264363	18264923	-1.42311
380927	ENSG00000149311	11	+	-0.0279449	-1.25095	0.210956	0.999999	ATM	108365082	108365218	3.83516
180815	ENSG00000163818	3	-	0.0687545	1.25097	0.210957	0.999999	LZTFL1	45830913	45830945	-0.662831
485009	ENSG00000169118	15	-	-0.0431025	-1.25094	0.210971	0.999999	CSNK1G1	64171137	64171628	1.11992
513390	ENSG00000069329	16	-	-0.0624244	-1.25089	0.210982	0.999999	VPS35	46681501	46681520	-0.973149
258655	ENSG00000112592	6	+	0.06444	1.25091	0.210982	0.999999	TBP	170569741	170569779	-0.885519
541795	ENSG00000175662	17	-	0.0868707	1.2509	0.210982	0.999999	TOM1L2	17850953	17851303	-2.15945
643054	ENSG00000131724	X	+	0.0588527	1.25091	0.210984	0.999999	IL13RA1	118761290	118761520	0.424486
211320	ENSG00000132466	4	-	0.0365427	1.25088	0.210984	0.999999	ANKRD17	73147241	73147432	1.9005
261359	ENSG00000227507	6	-	-0.0588063	-1.25094	0.210988	0.999999	LTB	31581631	31581813	1.55473
460322	ENSG00000092148	14	-	0.0423189	1.25085	0.210992	0.999999	HECTD1	31205958	31206176	0.480455
499127	ENSG00000083799	16	+	-0.0298126	-1.25085	0.210994	0.999999	CYLD	50792597	50792705	2.983
381660	ENSG00000076043	11	+	0.0607362	1.25085	0.210999	0.999999	REXO2	114444379	114444540	-0.0879358
437493	ENSG00000186184	13	+	-0.050712	-1.25083	0.211001	0.999999	POLR1D	27621893	27621941	1.29295
469529	ENSG00000186073	15	+	-0.093187	-1.25084	0.211002	0.999999	C15orf41	36579767	36579782	-2.42489
250704	ENSG00000146192	6	+	0.0597135	1.25081	0.211012	0.999999	FGD2	37020709	37020717	-0.0816155
141225	ENSG00000163214	2	-	-0.0548079	-1.25081	0.211013	0.999999	DHX57	38861786	38861837	-0.264254
456477	ENSG00000022976	14	+	-0.0745443	-1.2508	0.211022	0.999999	ZNF839	102331622	102331638	-1.55655
581285	ENSG00000134815	19	+	-0.0487092	-1.25074	0.21104	0.999999	DHX34	47366981	47367112	0.627295
401708	ENSG00000134909	11	-	-0.0980044	-1.25072	0.211045	0.999999	ARHGAP32	129066814	129066868	-2.31703
330691	ENSG00000261094	9	+	0.083391	1.251	0.211058	0.999999	AC007066.2	122937623	122939382	0.270527
330692	ENSG00000261094	9	+	-0.083391	-1.251	0.211058	0.999999	AC007066.2	122939420	122940093	-0.88939
428267	ENSG00000111602	12	-	0.092613	1.25067	0.211063	0.999999	TIMELESS	56423797	56423894	-2.36071
316436	ENSG00000035681	8	-	-0.0431896	-1.25063	0.211073	0.999999	NSMAF	58597387	58597402	0.704514
649733	ENSG00000131089	X	-	0.0746026	1.25062	0.211077	0.999999	ARHGEF9	63706258	63706262	-1.37221
262661	ENSG00000231925	6	-	-0.0519355	-1.25064	0.211077	0.999999	TAPBP	33313694	33313864	0.690112
368845	ENSG00000133816	11	+	0.133514	1.2506	0.211082	0.999999	MICAL2	12161868	12162078	-2.19689
407572	ENSG00000152556	12	+	-0.0832397	-1.2506	0.211085	0.999999	PFKM	48134239	48134276	-1.75148
214112	ENSG00000138777	4	-	-0.0524697	-1.2506	0.211085	0.999999	PPA2	105399151	105399164	0.486314
208199	ENSG00000071127	4	-	0.085609	1.25059	0.211088	0.999999	WDR1	10084424	10084440	-1.54336
354949	ENSG00000179988	10	+	-0.091431	-1.25063	0.211096	0.999999	PSTK	122986869	122986962	-1.89944
518644	ENSG00000103248	16	-	0.0724887	1.25057	0.211099	0.999999	MTHFSD	86552033	86552037	-1.34874
411011	ENSG00000166986	12	+	-0.0367924	-1.25055	0.211101	0.999999	MARS	57490278	57490342	1.23631
401502	ENSG00000165526	11	-	-0.0555941	-1.25055	0.211108	0.999999	RPUSD4	126211450	126211629	-0.183315
570120	ENSG00000090674	19	+	0.0915568	1.25054	0.211114	0.999999	MCOLN1	7530401	7530434	-0.967772
401731	ENSG00000170322	11	-	-0.0600712	-1.25052	0.211117	0.999999	NFRKB	129872884	129873096	-0.583149
421830	ENSG00000060138	12	-	0.0951668	1.25051	0.211117	0.999999	YBX3	10715784	10716148	1.48305
608069	ENSG00000166913	20	+	-0.0266661	-1.25051	0.211122	0.999999	YWHAB	44906505	44906520	3.11969
458008	ENSG00000165795	14	-	0.0922072	1.2505	0.211122	0.999999	NDRG2	21018457	21018471	-2.1389
213595	ENSG00000164031	4	-	0.0340206	1.25049	0.211128	0.999999	DNAJB14	99924816	99927091	3.18085
328204	ENSG00000196730	9	+	0.101197	1.25046	0.211136	0.999999	DAPK1	87668675	87668948	-2.30507
654440	ENSG00000169057	X	-	0.0668542	1.25044	0.211144	0.999999	MECP2	154032434	154032434	-0.396932
471254	ENSG00000185880	15	+	0.0949887	1.25046	0.211148	0.999999	TRIM69	44736614	44736710	-2.01856
388181	ENSG00000011405	11	-	-0.0818303	-1.25043	0.211149	0.999999	PIK3C2A	17207948	17207950	-2.37297
69483	ENSG00000088035	1	+	-0.05313	-1.25042	0.211153	0.999999	ALG6	63402343	63402343	0.175082
403550	ENSG00000111667	12	+	-0.0739152	-1.25041	0.211159	0.999999	USP5	6866621	6866629	-1.5196
176676	ENSG00000242086	3	+	-0.103102	-1.25038	0.211165	0.999999	MUC20-OT1	195686348	195686371	-1.95126
213855	ENSG00000109332	4	-	0.0456717	1.2503	0.211192	0.999999	UBE2D3	102809080	102809159	0.90933
583182	ENSG00000129450	19	+	-0.044695	-1.25036	0.211194	0.999999	SIGLEC9	51127949	51128039	1.50907
313901	ENSG00000197217	8	-	-0.0305399	-1.2503	0.211197	0.999999	ENTPD4	23436934	23436977	1.73499
502056	ENSG00000167264	16	+	0.0735992	1.25029	0.211202	0.999999	DUS2	68023292	68023322	-1.43685
123325	ENSG00000135940	2	+	-0.0461812	-1.2503	0.21121	0.999999	COX5B	97646097	97646189	0.747538
554927	ENSG00000055483	17	-	0.0715928	1.25025	0.211212	0.999999	USP36	78828946	78828964	-1.09005
434299	ENSG00000135108	12	-	0.0804385	1.25023	0.211225	0.999999	FBXO21	117155054	117155615	-2.58333
439284	ENSG00000136104	13	+	0.0766712	1.25021	0.211225	0.999999	RNASEH2B	50959597	50960144	-1.28499
329051	ENSG00000196116	9	+	0.036506	1.25024	0.211226	0.999999	TDRD7	97430933	97431074	2.05784
435933	ENSG00000196498	12	-	-0.0886651	-1.2502	0.21123	0.999999	NCOR2	124348174	124348314	-2.72611
199243	ENSG00000134851	4	+	-0.0481627	-1.2502	0.211233	0.999999	TMEM165	55397119	55397405	0.998723
265162	ENSG00000151914	6	-	-0.0817634	-1.25019	0.211234	0.999999	DST	56555345	56555607	-1.19662
247626	ENSG00000124508	6	+	-0.0747344	-1.25017	0.211244	0.999999	BTN2A2	26383143	26383181	-1.20476
432166	ENSG00000111670	12	-	-0.0779753	-1.25016	0.211246	0.999999	GNPTAB	101830680	101830818	-1.5575
59845	ENSG00000157933	1	+	-0.0934292	-1.25021	0.211247	0.999999	SKI	2303039	2303103	-1.85711
183318	ENSG00000114737	3	-	-0.0957465	-1.2502	0.211259	0.999999	CISH	50606490	50606495	-1.52186
271813	ENSG00000026297	6	-	0.0704981	1.25012	0.21126	0.999999	RNASET2	166938654	166938655	0.16379
221802	ENSG00000086200	5	+	0.0491939	1.25012	0.211261	0.999999	IPO11	62451864	62451903	0.388875
295201	ENSG00000166508	7	-	-0.0775698	-1.25013	0.211262	0.999999	MCM7	100095471	100095664	-1.92083
472911	ENSG00000140416	15	+	-0.0765326	-1.25011	0.211264	0.999999	TPM1	63056985	63057005	-0.293395
171359	ENSG00000154928	3	+	0.0984584	1.2501	0.211268	0.999999	EPHB1	135192576	135192823	-1.5256
275593	ENSG00000241127	7	+	-0.0822135	-1.25014	0.211272	0.999999	YAE1	39570254	39570505	-1.22488
479170	ENSG00000114062	15	-	0.0490835	1.25007	0.211279	0.999999	UBE3A	25407138	25407212	0.408565
481772	ENSG00000140265	15	-	0.055854	1.25008	0.211281	0.999999	ZSCAN29	43366775	43366808	-0.439769
382319	ENSG00000095139	11	+	0.0258555	1.25008	0.211284	0.999999	ARCN1	118581402	118581509	2.90479
101449	ENSG00000156171	1	-	-0.0731584	-1.25006	0.211285	0.999999	DRAM2	111140063	111140090	-0.91472
215881	ENSG00000196782	4	-	-0.0947394	-1.25008	0.211287	0.999999	MAML3	139720212	139720323	-1.85711
478478	ENSG00000154237	15	+	-0.0672646	-1.25004	0.21129	0.999999	LRRK1	100924603	100924729	-0.774677
559507	ENSG00000134759	18	+	0.0337381	1.25001	0.211299	0.999999	ELP2	36156466	36156654	2.01401
405067	ENSG00000171681	12	+	0.0334497	1.25	0.211305	0.999999	ATF7IP	14446988	14447030	2.2042
449040	ENSG00000092140	14	+	-0.0500325	-1.25	0.211306	0.999999	G2E3	30605566	30605812	0.541628
157242	ENSG00000135905	2	-	0.0330265	1.24995	0.211321	0.999999	DOCK10	224800151	224800161	1.76576
234940	ENSG00000145592	5	-	-0.0888499	-1.24995	0.211331	0.999999	RPL37	40832442	40832447	-0.137213
139594	ENSG00000138101	2	-	-0.0622397	-1.24993	0.211334	0.999999	DTNB	25576838	25576952	-0.438611
160316	ENSG00000144554	3	+	-0.0660275	-1.24991	0.211338	0.999999	FANCD2	10101188	10101282	-0.898901
458045	ENSG00000165795	14	-	-0.0868292	-1.2499	0.211339	0.999999	NDRG2	21020561	21020575	-1.789
438403	ENSG00000172766	13	+	0.0590788	1.24991	0.21134	0.999999	NAA16	41373681	41373767	-0.33973
141797	ENSG00000068784	2	-	-0.0877229	-1.24991	0.211341	0.999999	SRBD1	45548991	45549072	-2.38302
556843	ENSG00000101557	18	+	0.0487312	1.24991	0.211341	0.999999	USP14	211998	212601	0.625386
92502	ENSG00000158062	1	-	0.0566428	1.2499	0.211345	0.999999	UBXN11	26282305	26282569	-0.234351
653162	ENSG00000186376	X	-	0.0643578	1.24992	0.21135	0.999999	ZNF75D	135296034	135296039	-1.05855
364360	ENSG00000165813	10	-	-0.0455852	-1.24987	0.211358	0.999999	CCDC186	114135891	114135977	1.13994
501596	ENSG00000196155	16	+	0.0910198	1.24986	0.211367	0.999999	PLEKHG4	67280544	67280710	-2.21173
217006	ENSG00000145431	4	-	-0.0889905	-1.24983	0.211377	0.999999	PDGFC	156762948	156763089	-1.52821
90327	ENSG00000116771	1	-	-0.0831056	-1.2499	0.211378	0.999999	AGMAT	15574757	15574841	-1.39946
243923	ENSG00000072803	5	-	0.0319119	1.2498	0.211381	0.999999	FBXW11	171910672	171910733	1.70763
277633	ENSG00000233369	7	+	-0.0494771	-1.24982	0.211382	0.999999	GTF2IP4	73204563	73204604	1.89705
399794	ENSG00000109917	11	-	0.0372469	1.24979	0.211384	0.999999	ZPR1	116775877	116777719	1.1141
198625	ENSG00000109133	4	+	0.0452943	1.24978	0.21139	0.999999	TMEM33	41943815	41944202	0.652414
452074	ENSG00000033170	14	+	-0.0826646	-1.24978	0.21139	0.999999	FUT8	65457894	65458188	-1.86704
464735	ENSG00000100629	14	-	-0.0537903	-1.24976	0.211393	0.999999	CEP128	80838204	80838278	0.10704
78655	ENSG00000122224	1	+	0.053639	1.24974	0.211403	0.999999	LY9	160799009	160799664	-0.0344663
637245	ENSG00000047634	X	+	0.0728879	1.24975	0.211406	0.999999	SCML1	17751815	17751966	-0.336578
215848	ENSG00000273247	4	-	-0.0357948	-1.24979	0.211411	0.999999	AC097376.2	139452498	139453684	2.63578
216501	ENSG00000198589	4	-	-0.0419997	-1.24969	0.211415	0.999999	LRBA	150302712	150302792	0.683452
143396	ENSG00000143951	2	-	-0.0697646	-1.2497	0.211417	0.999999	WDPCP	63588267	63588500	-0.946423
550624	ENSG00000108423	17	-	-0.0927815	-1.24969	0.211425	0.999999	TUBD1	59881111	59881148	-2.492
315578	ENSG00000120925	8	-	-0.0628712	-1.2497	0.211427	0.999999	RNF170	42861330	42861744	-0.680929
360508	ENSG00000138303	10	-	-0.0634758	-1.24967	0.211431	0.999999	ASCC1	72196811	72196842	-0.71363
345460	ENSG00000134453	10	+	-0.0343244	-1.24966	0.211432	0.999999	RBM17	6110060	6110090	1.65356
644522	ENSG00000197620	X	+	0.0742268	1.24967	0.211432	0.999999	CXorf40A	149541769	149542018	-1.15832
432349	ENSG00000179088	12	-	0.0866173	1.24968	0.211435	0.999999	C12orf42	103305982	103306345	-1.53811
162834	ENSG00000114742	3	+	0.0363367	1.24964	0.211436	0.999999	WDR48	39089568	39091624	1.40649
365361	ENSG00000089876	10	-	0.0719175	1.24966	0.21144	0.999999	DHX32	125867129	125867183	-1.05555
609312	ENSG00000101146	20	+	0.0333191	1.24959	0.21146	0.999999	RAE1	57374607	57374801	1.66955
257575	ENSG00000049618	6	+	-0.0738221	-1.24955	0.211468	0.999999	ARID1B	157148908	157148910	-1.22636
428518	ENSG00000198056	12	-	-0.0610049	-1.24956	0.211471	0.999999	PRIM1	56741536	56741576	-0.310462
215239	ENSG00000138686	4	-	0.0749723	1.24953	0.211479	0.999999	BBS7	121858992	121859023	-1.16218
87034	ENSG00000203667	1	+	-0.0680701	-1.24957	0.21148	0.999999	COX20	244842195	244842198	-0.487125
608056	ENSG00000166913	20	+	-0.0232812	-1.24953	0.211483	0.999999	YWHAB	44901757	44901833	4.38845
139959	ENSG00000138074	2	-	-0.086197	-1.24951	0.211487	0.999999	SLC5A6	27206483	27206534	-2.00879
299901	ENSG00000133624	7	-	-0.0481346	-1.24952	0.211488	0.999999	ZNF767P	149621260	149621344	0.377942
376916	ENSG00000167792	11	+	-0.0382858	-1.24948	0.211494	0.999999	NDUFV1	67608607	67608654	1.47037
368234	ENSG00000166387	11	+	0.0652035	1.24947	0.211496	0.999999	PPFIBP2	7632346	7632866	-0.472078
519683	ENSG00000171861	17	+	0.0650274	1.24955	0.211503	0.999999	MRM3	782367	782599	-0.88671
483062	ENSG00000104064	15	-	0.0407508	1.24946	0.211508	0.999999	GABPB1	50286068	50286183	1.20479
109618	ENSG00000047410	1	-	0.0321203	1.24942	0.211515	0.999999	TPR	186341390	186343325	2.22065
545692	ENSG00000073605	17	-	0.04495	1.24942	0.21152	0.999999	GSDMB	39906272	39906960	1.01442
451764	ENSG00000054654	14	+	-0.0538619	-1.2494	0.21152	0.999999	SYNE2	64098445	64098646	0.427565
589066	ENSG00000076924	19	-	0.0577736	1.24938	0.211537	0.999999	XAB2	7623731	7623882	-0.609062
175161	ENSG00000161203	3	+	-0.0891901	-1.24935	0.211541	0.999999	AP2M1	184174886	184174904	-0.867975
439238	ENSG00000136104	13	+	-0.0389068	-1.24934	0.211543	0.999999	RNASEH2B	50934916	50934920	1.54852
140925	ENSG00000115825	2	-	0.0442087	1.24931	0.21156	0.999999	PRKD3	37256662	37256697	0.650904
400370	ENSG00000118181	11	-	-0.0833046	-1.24933	0.211562	0.999999	RPS25	119017698	119017799	0.662275
511480	ENSG00000077235	16	-	-0.0794738	-1.24927	0.21157	0.999999	GTF3C1	27464320	27464394	-1.95656
189907	ENSG00000184432	3	-	-0.0261298	-1.24927	0.211571	0.999999	COPB2	139378127	139378189	2.85649
263867	ENSG00000124496	6	-	-0.0784906	-1.24927	0.211579	0.999999	TRERF1	42259339	42259723	-1.55032
302524	ENSG00000130227	8	+	0.0888164	1.24925	0.21158	0.999999	XPO7	21921414	21921455	-0.626754
433498	ENSG00000204842	12	-	0.0758166	1.24924	0.211581	0.999999	ATXN2	111468358	111469425	-1.11145
445878	ENSG00000102595	13	-	-0.100476	-1.24924	0.211591	0.999999	UGGT2	95972580	95972671	-2.36912
505486	ENSG00000185324	16	+	-0.0703448	-1.2492	0.211596	0.999999	CDK10	89691536	89691545	-0.923309
622147	ENSG00000185658	21	-	0.0251459	1.24919	0.2116	0.999999	BRWD1	39194752	39196497	4.37045
129743	ENSG00000116095	2	+	-0.0347045	-1.24922	0.211603	0.999999	PLEKHA3	178495496	178495610	1.64981
524109	ENSG00000072210	17	+	-0.0823095	-1.24917	0.211608	0.999999	ALDH3A2	19648831	19648843	-2.64316
359720	ENSG00000108091	10	-	-0.045736	-1.24919	0.211614	0.999999	CCDC6	59814652	59814755	0.519336
355679	ENSG00000214279	10	+	-0.105507	-1.24923	0.211616	0.999999	SCART1	133456237	133456554	-2.47949
280612	ENSG00000168090	7	+	-0.0447832	-1.24915	0.211619	0.999999	COPS6	100091420	100091448	0.588618
112851	ENSG00000183814	1	-	0.0740694	1.24917	0.21162	0.999999	LIN9	226231157	226232606	-0.725079
237390	ENSG00000145687	5	-	-0.0833094	-1.24914	0.211621	0.999999	SSBP2	81437459	81437830	-2.06555
170232	ENSG00000114626	3	+	-0.0490577	-1.24913	0.211621	0.999999	ABTB1	127676967	127676971	1.83687
470330	ENSG00000137815	15	+	-0.0332386	-1.24914	0.211623	0.999999	RTF1	41466141	41466252	1.56499
392080	ENSG00000149532	11	-	0.0712249	1.24912	0.211625	0.999999	CPSF7	61420041	61420056	-0.896088
141167	ENSG00000115875	2	-	0.0496125	1.24912	0.211629	0.999999	SRSF7	38747062	38747130	0.55214
374455	ENSG00000168439	11	+	0.0310451	1.24911	0.211631	0.999999	STIP1	64197271	64197397	2.54404
451449	ENSG00000020426	14	+	0.078252	1.24913	0.211633	0.999999	MNAT1	60968681	60969953	-1.52395
563926	ENSG00000141447	18	-	-0.0671698	-1.2491	0.211635	0.999999	OSBPL1A	24178013	24178195	-0.405997
406569	ENSG00000139132	12	+	0.0646604	1.24909	0.211637	0.999999	FGD4	32640740	32640748	-0.459882
116699	ENSG00000084693	2	+	0.0888687	1.24908	0.211653	0.999999	AGBL5	27053981	27054059	-1.7467
461099	ENSG00000129534	14	-	-0.0418254	-1.24904	0.211659	0.999999	MIS18BP1	45232733	45232820	1.59808
285096	ENSG00000106123	7	+	-0.0902291	-1.24903	0.211663	0.999999	EPHB6	142865475	142865630	-2.33344
275162	ENSG00000122507	7	+	0.0541008	1.24901	0.211668	0.999999	BBS9	33344607	33344634	-0.0821607
370664	ENSG00000135387	11	+	0.0208501	1.24897	0.211681	0.999999	CAPRIN1	34099515	34100464	4.91879
64294	ENSG00000130772	1	+	-0.0843033	-1.24901	0.211683	0.999999	MED18	28329038	28329054	-2.07866
483175	ENSG00000138600	15	-	-0.0304776	-1.24897	0.211686	0.999999	SPPL2A	50719940	50720100	2.52392
162129	ENSG00000170248	3	+	-0.0709896	-1.24893	0.211696	0.999999	PDCD6IP	33811063	33811096	-1.45672
109634	ENSG00000047410	1	-	-0.0732445	-1.24891	0.211702	0.999999	TPR	186353881	186353948	-1.46692
87643	ENSG00000188976	1	-	0.0456966	1.24893	0.211703	0.999999	NOC2L	944205	944800	0.582467
237426	ENSG00000145687	5	-	-0.0700052	-1.2489	0.211708	0.999999	SSBP2	81751049	81751097	-0.913176
463766	ENSG00000156030	14	-	-0.0505412	-1.2489	0.21171	0.999999	ELMSAN1	73729640	73729985	0.302872
88206	ENSG00000242485	1	-	0.0335333	1.24888	0.211729	0.999999	MRPL20	1405809	1405886	2.25404
297391	ENSG00000196937	7	-	-0.0699312	-1.24887	0.211729	0.999999	FAM3C	121362897	121362947	-0.450566
449094	ENSG00000092108	14	+	0.0479228	1.24883	0.211731	0.999999	SCFD1	30705823	30705823	0.614706
617899	ENSG00000159140	21	+	-0.0399474	-1.24883	0.211732	0.999999	SON	33567157	33567159	1.1141
394932	ENSG00000110697	11	-	-0.0613938	-1.24882	0.211736	0.999999	PITPNM1	67497231	67497436	-1.18491
341316	ENSG00000148229	9	-	0.0796718	1.2489	0.211742	0.999999	POLE3	113409729	113410054	-1.7959
490269	ENSG00000161981	16	+	0.0786951	1.24885	0.211742	0.999999	SNRNP25	57373	57444	-1.24941
528384	ENSG00000131467	17	+	-0.0879691	-1.24873	0.211769	0.999999	PSME3	42833445	42833470	-2.65755
243084	ENSG00000170271	5	-	0.223072	1.24874	0.211772	0.999999	FAXDC2	154823593	154824460	-2.35054
240854	ENSG00000094880	5	-	0.0410754	1.24873	0.211774	0.999999	CDC23	138188987	138189113	0.854143
567424	ENSG00000141759	18	-	0.0674637	1.24872	0.211783	0.999999	TXNL4A	79979333	79979640	-0.97881
490430	ENSG00000103202	16	+	-0.0594031	-1.24872	0.211787	0.999999	NME4	400295	400416	0.871748
77535	ENSG00000125459	1	+	0.0926158	1.24868	0.211801	0.999999	MSTO1	155612479	155612482	-2.37418
281114	ENSG00000146828	7	+	-0.0526331	-1.24863	0.211805	0.999999	SLC12A9	100861138	100861180	0.20881
226761	ENSG00000164406	5	+	-0.0868627	-1.24872	0.211807	0.999999	LEAP2	132873752	132873949	-1.71493
81406	ENSG00000116698	1	+	-0.0524072	-1.24858	0.211822	0.999999	SMG7	183550835	183550921	0.246286
465917	ENSG00000197249	14	-	-0.0598436	-1.24858	0.211824	0.999999	SERPINA1	94378376	94378388	0.812641
307622	ENSG00000104267	8	+	-0.118706	-1.24863	0.211829	0.999999	CA2	85464014	85464115	-0.590952
610668	ENSG00000101266	20	-	-0.0831854	-1.24856	0.21183	0.999999	CSNK2A1	481150	481154	-2.08963
358088	ENSG00000170759	10	-	0.0238636	1.24856	0.211834	0.999999	KIF5B	32009010	32011516	4.58289
109274	ENSG00000135828	1	-	-0.0324503	-1.24859	0.211845	0.999999	RNASEL	182584081	182584166	1.82522
118985	ENSG00000068724	2	+	-0.0801161	-1.24852	0.211847	0.999999	TTC7A	46958495	46958552	-1.87574
112808	ENSG00000143811	1	-	-0.0450056	-1.24856	0.211852	0.999999	PYCR2	225921935	225922028	0.902464
451773	ENSG00000054654	14	+	0.0901964	1.24849	0.211854	0.999999	SYNE2	64113572	64113572	-1.97438
339371	ENSG00000198000	9	-	0.0488379	1.24849	0.211857	0.999999	NOL8	92300027	92300810	0.39299
314264	ENSG00000147419	8	-	0.060573	1.2485	0.21186	0.999999	CCDC25	27748495	27748548	-0.222156
456408	ENSG00000197102	14	+	-0.039986	-1.24847	0.21186	0.999999	DYNC1H1	102049714	102049882	1.25417
607251	ENSG00000132792	20	+	-0.0363267	-1.24849	0.211862	0.999999	CTNNBL1	37757571	37757656	1.25215
224167	ENSG00000145715	5	+	-0.0407125	-1.24847	0.211867	0.999999	RASA1	87391100	87391129	0.863404
105316	ENSG00000143612	1	-	-0.0320639	-1.24848	0.211867	0.999999	C1orf43	154207540	154207648	2.44682
464602	ENSG00000100601	14	-	-0.0550595	-1.24849	0.211873	0.999999	ALKBH1	77674103	77674241	-0.271209
398353	ENSG00000149231	11	-	-0.0947261	-1.24842	0.211883	0.999999	CCDC82	96389567	96389816	-1.60381
110545	ENSG00000117139	1	-	-0.0503831	-1.24841	0.211883	0.999999	KDM5B	202727583	202727674	0.199783
434232	ENSG00000123066	12	-	0.028254	1.24838	0.211892	0.999999	MED13L	116237570	116237687	3.89048
388442	ENSG00000129158	11	-	-0.0757084	-1.24837	0.211902	0.999999	SERGEF	18010071	18010074	-1.57032
555884	ENSG00000141522	17	-	0.0673316	1.24834	0.211915	0.999999	ARHGDIA	81868631	81868869	-1.17752
539094	ENSG00000091592	17	-	0.0457837	1.24832	0.21192	0.999999	NLRP1	5501737	5501813	1.37157
523256	ENSG00000108591	17	+	0.0342597	1.2483	0.211929	0.999999	DRG2	18095722	18098269	1.96544
626608	ENSG00000182541	22	+	0.0517248	1.24828	0.211936	0.999999	LIMK2	31275309	31275665	1.19765
61076	ENSG00000120948	1	+	-0.0342947	-1.24828	0.211936	0.999999	TARDBP	11022548	11022651	1.97933
142953	ENSG00000119866	2	-	0.102662	1.24827	0.211937	0.999999	BCL11A	60541783	60541840	-1.77663
380555	ENSG00000187240	11	+	0.0938994	1.24823	0.211951	0.999999	DYNC2H1	103158677	103158809	-2.32903
477201	ENSG00000185033	15	+	0.0699395	1.24823	0.211952	0.999999	SEMA4B	90217056	90217438	-0.739687
545011	ENSG00000278540	17	-	-0.0663274	-1.24822	0.211955	0.999999	ACACA	37284838	37284970	-0.72606
553097	ENSG00000186074	17	-	0.068926	1.24824	0.211956	0.999999	CD300LF	74705204	74705255	-0.888264
404796	ENSG00000139083	12	+	0.0302558	1.24822	0.211964	0.999999	ETV6	11891611	11895402	4.2534
627187	ENSG00000100342	22	+	0.0858182	1.24821	0.211966	0.999999	APOL1	36253838	36253991	-1.18259
572513	ENSG00000132017	19	+	0.0672545	1.2482	0.211969	0.999999	DCAF15	13956352	13956408	-1.24162
343521	ENSG00000165699	9	-	-0.0817968	-1.24816	0.211975	0.999999	TSC1	132910261	132910570	-1.80239
525183	ENSG00000160551	17	+	-0.0295247	-1.24817	0.211979	0.999999	TAOK1	29467145	29467216	2.04392
483347	ENSG00000104093	15	-	0.047345	1.24813	0.211986	0.999999	DMXL2	51567043	51568486	1.07008
183138	ENSG00000068028	3	-	-0.0571551	-1.24814	0.211994	0.999999	RASSF1	50337173	50337464	-0.29235
558829	ENSG00000154059	18	+	-0.047866	-1.24812	0.211997	0.999999	IMPACT	24440496	24440618	0.548252
349769	ENSG00000107736	10	+	0.0806767	1.2481	0.212001	0.999999	CDH23	71690468	71690584	-1.09864
564712	ENSG00000134779	18	-	-0.0512792	-1.2481	0.212002	0.999999	TPGS2	36818938	36818973	1.40415
353689	ENSG00000150593	10	+	-0.0849906	-1.24809	0.212006	0.999999	PDCD4	110871893	110871918	-2.50373
173566	ENSG00000163536	3	+	0.0855219	1.24812	0.212008	0.999999	SERPINI1	167794680	167794824	-1.5367
175496	ENSG00000114867	3	+	0.0795321	1.24807	0.21201	0.999999	EIF4G1	184331365	184331471	-1.61005
494155	ENSG00000186260	16	+	0.0697412	1.24806	0.212017	0.999999	MRTFB	14247508	14248925	-0.893609
103796	ENSG00000269713	1	-	0.087075	1.24806	0.212018	0.999999	NBPF9	149069594	149069645	-1.55732
407505	ENSG00000134291	12	+	0.0551886	1.24805	0.21202	0.999999	TMEM106C	47968337	47968376	-0.0553726
381584	ENSG00000109906	11	+	-0.105081	-1.24805	0.212036	0.999999	ZBTB16	114064412	114064568	-1.60233
192833	ENSG00000078070	3	-	-0.0668547	-1.24801	0.212036	0.999999	MCCC1	183015220	183015288	-1.24063
480119	ENSG00000134152	15	-	-0.0500559	-1.24799	0.212042	0.999999	KATNBL1	34163560	34163690	1.04961
581906	ENSG00000104852	19	+	0.0381436	1.24799	0.212043	0.999999	SNRNP70	49108480	49108563	1.42498
582177	ENSG00000161618	19	+	0.0781222	1.24799	0.212046	0.999999	ALDH16A1	49470586	49470587	-1.52721
192242	ENSG00000154310	3	-	0.0667097	1.24797	0.212048	0.999999	TNIK	171082395	171082682	-1.15204
533445	ENSG00000108984	17	+	-0.0507836	-1.24796	0.212056	0.999999	MAP2K6	69516855	69516903	0.419962
68583	ENSG00000134748	1	+	0.0307285	1.24795	0.212067	0.999999	PRPF38A	52416648	52417022	2.1592
618378	ENSG00000182670	21	+	0.0551014	1.24789	0.212075	0.999999	TTC3	37158131	37158203	0.0781697
402890	ENSG00000010219	12	+	-0.0537789	-1.24791	0.212086	0.999999	DYRK4	4610156	4610284	0.229151
573184	ENSG00000167460	19	+	0.0924345	1.24786	0.21209	0.999999	TPM4	16095592	16095775	-2.09421
180864	ENSG00000163820	3	-	0.0433916	1.24786	0.212093	0.999999	FYCO1	45973088	45973231	0.835564
545961	ENSG00000073584	17	-	0.0577732	1.24784	0.212094	0.999999	SMARCE1	40637573	40637731	-0.244514
66030	ENSG00000127603	1	+	-0.0359323	-1.2478	0.212106	0.999999	MACF1	39479798	39479880	1.69849
254157	ENSG00000014123	6	+	-0.0438024	-1.24783	0.212108	0.999999	UFL1	96525297	96525394	1.38365
71470	ENSG00000189195	1	+	0.0864472	1.24782	0.212111	0.999999	BTBD8	92167857	92167985	-1.68214
416117	ENSG00000204856	12	+	0.0830099	1.24784	0.212113	0.999999	FAM216A	110487316	110487860	-1.47301
589482	ENSG00000142347	19	-	0.0368914	1.24774	0.212128	0.999999	MYO1F	8576442	8577306	3.66146
445994	ENSG00000088387	13	-	0.085611	1.24774	0.212128	0.999999	DOCK9	98794749	98794751	-2.32086
124048	ENSG00000115607	2	+	-0.0669286	-1.24777	0.212129	0.999999	IL18RAP	102419686	102419797	1.59207
614808	ENSG00000080189	20	-	-0.0429453	-1.24775	0.21213	0.999999	SLC35C2	46352227	46353197	0.777063
563799	ENSG00000134490	18	-	0.0970747	1.24781	0.212132	0.999999	TMEM241	23373712	23373763	-2.23759
152945	ENSG00000155657	2	-	-0.0777518	-1.24772	0.212134	0.999999	TTN	178580322	178580609	-0.638977
120231	ENSG00000138071	2	+	-0.024525	-1.24775	0.212134	0.999999	ACTR2	65239852	65239962	5.14493
183851	ENSG00000163935	3	-	0.0694466	1.24774	0.212138	0.999999	SFMBT1	52918484	52918526	-1.26121
196605	ENSG00000170871	4	+	-0.031422	-1.24776	0.212138	0.999999	KIAA0232	6876660	6876757	2.09823
101636	ENSG00000007341	1	-	-0.0658618	-1.24772	0.212141	0.999999	ST7L	112583975	112584126	-0.626548
69342	ENSG00000132849	1	+	0.0426014	1.2477	0.212146	0.999999	PATJ	61908372	61908454	1.18237
440513	ENSG00000065150	13	+	0.0332608	1.24769	0.21215	0.999999	IPO5	98009881	98010013	1.71196
152358	ENSG00000138430	2	-	0.0799005	1.2477	0.212152	0.999999	OLA1	174080908	174081151	-1.42744
227240	ENSG00000120708	5	+	-0.063358	-1.24767	0.212158	0.999999	TGFBI	136047421	136048252	-0.264794
305641	ENSG00000164808	8	+	0.0785757	1.24765	0.212163	0.999999	SPIDR	47729466	47729704	-1.87083
308407	ENSG00000156170	8	+	0.0721107	1.24764	0.212172	0.999999	NDUFAF6	94988358	94989348	-0.892075
155026	ENSG00000155755	2	-	0.0982031	1.2477	0.212172	0.999999	TMEM237	201629730	201629852	-2.28022
396045	ENSG00000186635	11	-	-0.0482862	-1.2476	0.21218	0.999999	ARAP1	72714152	72714321	1.29752
452625	ENSG00000100650	14	+	0.0291223	1.2476	0.212181	0.999999	SRSF5	69769511	69769594	3.53748
627236	ENSG00000100368	22	+	-0.0474107	-1.24761	0.212186	0.999999	CSF2RB	36923244	36923367	2.7751
65969	ENSG00000127603	1	+	0.0282238	1.24757	0.212191	0.999999	MACF1	39410266	39414477	3.28338
653628	ENSG00000241769	X	-	-0.0997537	-1.2476	0.212193	0.999999	LINC00893	149536214	149536255	-2.40431
144058	ENSG00000179818	2	-	-0.0805332	-1.24756	0.212194	0.999999	PCBP1-AS1	70086283	70086289	-1.25421
89314	ENSG00000215788	1	-	0.0487923	1.24757	0.212196	0.999999	TNFRSF25	6463148	6463347	0.964503
94312	ENSG00000196182	1	-	0.0415047	1.24758	0.212198	0.999999	STK40	36367854	36368084	1.79726
377261	ENSG00000132740	11	+	0.0900254	1.24757	0.212201	0.999999	IGHMBP2	68930323	68930434	-2.15683
199709	ENSG00000248049	4	+	0.0798034	1.24757	0.212207	0.999999	UBA6-AS1	67728540	67728686	-1.51304
281408	ENSG00000160999	7	+	0.0910745	1.24758	0.212211	0.999999	SH2B2	102285091	102285154	-2.06433
206563	ENSG00000164306	4	+	-0.0906324	-1.24754	0.212211	0.999999	PRIMPOL	184678387	184678394	-2.18024
317140	ENSG00000140396	8	-	-0.0423343	-1.24752	0.212212	0.999999	NCOA2	70403700	70403805	0.759924
310174	ENSG00000156831	8	+	-0.0706896	-1.24751	0.21222	0.999999	NSMCE2	125366768	125367075	-0.934823
613932	ENSG00000101347	20	-	0.0824692	1.24749	0.212221	0.999999	SAMHD1	36917152	36917215	-1.67515
115599	ENSG00000115756	2	+	-0.0767213	-1.24749	0.212231	0.999999	HPCAL1	10408562	10408734	-0.939172
243523	ENSG00000164609	5	-	-0.0369	-1.24747	0.212234	0.999999	SLU7	160412451	160412519	2.02047
411088	ENSG00000166987	12	+	-0.106345	-1.2474	0.212257	0.999999	MBD6	57525092	57525115	-2.51326
508569	ENSG00000103199	16	-	-0.0726941	-1.24743	0.21226	0.999999	ZNF500	4752727	4753058	-1.4791
236576	ENSG00000113048	5	-	0.0649477	1.24739	0.21226	0.999999	MRPS27	72294554	72294788	-1.14182
102905	ENSG00000272419	1	-	-0.0793132	-1.24741	0.212262	0.999999	LINC01145	145215727	145215746	-1.25139
409236	ENSG00000139651	12	+	-0.0323481	-1.24739	0.212271	0.999999	ZNF740	53187607	53187763	1.55066
314553	ENSG00000133872	8	-	-0.0301857	-1.24736	0.212274	0.999999	SARAF	30082847	30082861	3.57157
377089	ENSG00000110719	11	+	0.037492	1.24735	0.212274	0.999999	TCIRG1	68048879	68048927	2.68301
527599	ENSG00000108349	17	+	0.0867139	1.24734	0.212279	0.999999	CASC3	40172165	40172183	-1.86356
425134	ENSG00000129315	12	-	0.0339378	1.24734	0.212287	0.999999	CCNT1	48714443	48714520	1.4101
88019	ENSG00000127054	1	-	-0.0801582	-1.24729	0.212296	0.999999	INTS11	1320683	1320905	-2.12767
335863	ENSG00000188921	9	-	-0.0337053	-1.24733	0.212302	0.999999	HACD4	21011589	21011695	2.93322
375816	ENSG00000175550	11	+	-0.0680065	-1.24729	0.212306	0.999999	DRAP1	65919437	65919501	-0.783138
130712	ENSG00000151689	2	+	-0.0763692	-1.24729	0.212309	0.999999	INPP1	190369273	190369277	-1.25123
223361	ENSG00000145703	5	+	0.0329193	1.24725	0.21231	0.999999	IQGAP2	76671785	76671869	2.71054
444430	ENSG00000102547	13	-	0.0761999	1.24727	0.212316	0.999999	CAB39L	49382800	49382941	-1.1175
371130	ENSG00000166181	11	+	0.0302312	1.24723	0.212322	0.999999	API5	43320821	43320914	2.58575
196408	ENSG00000247708	4	+	-0.0802789	-1.24725	0.212329	0.999999	STX18-AS1	4542240	4542417	-1.29985
143075	ENSG00000115464	2	-	-0.0335001	-1.24715	0.212344	0.999999	USP34	61220405	61220457	2.14729
300337	ENSG00000106617	7	-	0.0390877	1.24717	0.212344	0.999999	PRKAG2	151556161	151556940	1.44886
365176	ENSG00000203791	10	-	-0.084382	-1.24721	0.212346	0.999999	EEF1AKMT2	124791728	124791868	-1.51699
466213	ENSG00000066739	14	-	0.0732656	1.24715	0.212348	0.999999	ATG2B	96324098	96324178	-1.61624
181295	ENSG00000173473	3	-	0.0377191	1.24713	0.212357	0.999999	SMARCC1	47680437	47680508	1.04358
122633	ENSG00000230006	2	+	0.204784	1.24713	0.21236	0.999999	ANKRD36BP2	88806116	88806322	-2.45908
255114	ENSG00000111817	6	+	-0.0612758	-1.24712	0.212366	0.999999	DSE	116371050	116371121	-0.220171
279700	ENSG00000004766	7	+	0.0506857	1.24709	0.212369	0.999999	VPS50	93253860	93253862	0.475044
162963	ENSG00000168028	3	+	-0.0648666	-1.2471	0.212371	0.999999	RPSA	39406763	39406764	2.53363
570994	ENSG00000090339	19	+	-0.0983063	-1.2471	0.212374	0.999999	ICAM1	10270835	10271092	-2.36611
276525	ENSG00000185811	7	+	-0.0399717	-1.24707	0.212379	0.999999	IKZF1	50400010	50400114	1.40658
76700	ENSG00000143554	1	+	-0.0495732	-1.24703	0.212393	0.999999	SLC27A3	153777062	153777220	0.5145
275067	ENSG00000105778	7	+	0.0278987	1.24703	0.212396	0.999999	AVL9	32583792	32584102	2.61742
356872	ENSG00000152457	10	-	-0.0448149	-1.24702	0.212397	0.999999	DCLRE1C	14907879	14908165	0.39136
284190	ENSG00000155561	7	+	-0.0376677	-1.24698	0.212409	0.999999	NUP205	135606871	135606915	0.920145
542954	ENSG00000109083	17	-	0.0753255	1.24699	0.212414	0.999999	IFT20	28329069	28329172	-1.12602
508578	ENSG00000103199	16	-	0.0784734	1.24699	0.212418	0.999999	ZNF500	4765902	4766004	-1.64786
164257	ENSG00000076201	3	+	0.081576	1.24696	0.212422	0.999999	PTPN23	47405915	47405944	-1.63385
609739	ENSG00000228340	20	+	-0.0842783	-1.24696	0.212425	0.999999	MIR646HG	60101095	60101372	-1.20126
357370	ENSG00000136770	10	-	0.0422412	1.24693	0.212436	0.999999	DNAJC1	21882282	21882439	1.26051
274611	ENSG00000106052	7	+	-0.0616229	-1.2469	0.21244	0.999999	TAX1BP1	27740169	27740188	0.580536
543500	ENSG00000167536	17	-	-0.0585757	-1.24696	0.212441	0.999999	DHRS13	28900990	28901111	0.267284
192650	ENSG00000136522	3	-	0.079035	1.24693	0.212448	0.999999	MRPL47	179601730	179601790	-0.378982
498732	ENSG00000102893	16	+	-0.0353979	-1.24686	0.212454	0.999999	PHKB	47649100	47649204	1.46681
483351	ENSG00000104093	15	-	-0.0408857	-1.24685	0.212455	0.999999	DMXL2	51622459	51622635	1.76259
321509	ENSG00000129295	8	-	0.102617	1.24687	0.212457	0.999999	LRRC6	132622689	132622793	-1.42385
254429	ENSG00000130348	6	+	0.0477515	1.24688	0.21246	0.999999	QRSL1	106655615	106655732	0.480137
516077	ENSG00000167261	16	-	0.0367251	1.24684	0.212463	0.999999	DPEP2	67999267	67999374	2.63261
201247	ENSG00000163629	4	+	-0.0879274	-1.24681	0.212471	0.999999	PTPN13	86689062	86689190	-1.52746
547340	ENSG00000267002	17	-	-0.0686123	-1.24684	0.212485	0.999999	AC060780.1	43166980	43167250	-0.837455
651630	ENSG00000269743	X	-	0.0483058	1.24698	0.212486	0.999999	SLC25A53	104099214	104105288	1.96055
146974	ENSG00000135951	2	-	0.0939854	1.24679	0.21249	0.999999	TSGA10	99117544	99117566	-1.90786
525797	ENSG00000131242	17	+	0.0504433	1.24675	0.212497	0.999999	RAB11FIP4	31523612	31523892	0.382945
159507	ENSG00000150995	3	+	-0.0566607	-1.24668	0.212515	0.999999	ITPR1	4814528	4814562	-0.0234726
345785	ENSG00000048740	10	+	0.0281289	1.24669	0.212517	0.999999	CELF2	11334359	11336667	4.97888
277356	ENSG00000106609	7	+	-0.0293305	-1.2467	0.21252	0.999999	TMEM248	66941848	66942024	2.19326
140621	ENSG00000162959	2	-	0.0935331	1.24673	0.212523	0.999999	MEMO1	31963172	31963298	-2.25441
448697	ENSG00000100938	14	+	0.0350587	1.24665	0.21253	0.999999	GMPR2	24235811	24235816	1.47714
260413	ENSG00000124635	6	-	0.0508144	1.24674	0.212532	0.999999	HIST1H2BJ	27132549	27132750	2.84887
238428	ENSG00000058729	5	-	0.0587876	1.24664	0.212541	0.999999	RIOK2	97165051	97165147	0.108235
339308	ENSG00000196305	9	-	0.0741319	1.2466	0.212547	0.999999	IARS	92240763	92240855	-2.21596
482991	ENSG00000104043	15	-	0.0893823	1.24658	0.212555	0.999999	ATP8B4	49917040	49917270	-2.01097
484433	ENSG00000128915	15	-	0.0421671	1.24657	0.212563	0.999999	ICE2	60437820	60440630	1.14872
400192	ENSG00000149573	11	-	0.0671535	1.24659	0.212567	0.999999	MPZL2	118255075	118255233	-0.230296
590130	ENSG00000130816	19	-	-0.0444514	-1.24654	0.212568	0.999999	DNMT1	10166667	10166671	0.584417
426852	ENSG00000139631	12	-	0.0594178	1.24654	0.212572	0.999999	CSAD	53172372	53172436	-0.211473
159419	ENSG00000150995	3	+	-0.0441576	-1.24651	0.212578	0.999999	ITPR1	4680678	4680691	0.965145
387426	ENSG00000133812	11	-	-0.0360484	-1.24651	0.21258	0.999999	SBF2	9992415	9992543	1.83384
181404	ENSG00000172113	3	-	0.0533865	1.24652	0.21258	0.999999	NME6	48294159	48294196	-0.132562
437037	ENSG00000150459	13	+	0.0296808	1.24655	0.21258	0.999999	SAP18	21147604	21149082	3.2813
647926	ENSG00000069509	X	-	-0.0700415	-1.24661	0.21259	0.999999	FUNDC1	44538467	44538542	-0.656451
334145	ENSG00000180539	9	+	0.0482354	1.24657	0.212604	0.999999	C9orf139	137034650	137037039	1.87593
380060	ENSG00000134627	11	+	-0.0839612	-1.24646	0.212609	0.999999	PIWIL4	94589121	94589232	-1.47888
485946	ENSG00000140332	15	-	-0.0518608	-1.24643	0.21261	0.999999	TLE3	70066014	70066122	0.508457
61733	ENSG00000116731	1	+	0.0742948	1.24644	0.212611	0.999999	PRDM2	13823159	13823419	-0.983965
643168	ENSG00000077721	X	+	-0.0414159	-1.24644	0.212616	0.999999	UBE2A	119581507	119581596	0.923883
252551	ENSG00000112146	6	+	-0.0434944	-1.24642	0.212618	0.999999	FBXO9	53078799	53078864	3.32759
532055	ENSG00000108443	17	+	-0.0380964	-1.2464	0.212624	0.999999	RPS6KB1	59947138	59947461	1.1598
397385	ENSG00000137500	11	-	-0.0805433	-1.24637	0.212635	0.999999	CCDC90B	83286100	83286210	-1.37797
121202	ENSG00000124356	2	+	-0.0410903	-1.24637	0.212638	0.999999	STAMBP	73860052	73860076	0.767777
578379	ENSG00000179134	19	+	-0.0890446	-1.24637	0.212638	0.999999	SAMD4B	39370092	39370115	-1.70716
642342	ENSG00000147231	X	+	0.0743336	1.24628	0.212675	0.999999	CXorf57	106622651	106622793	-1.05274
228105	ENSG00000112855	5	+	-0.06792	-1.24625	0.212676	0.999999	HARS2	140699281	140699291	-1.40564
263395	ENSG00000183826	6	-	0.03742	1.24626	0.212679	0.999999	BTBD9	38594236	38594327	1.27552
152446	ENSG00000115935	2	-	-0.0605017	-1.24623	0.212686	0.999999	WIPF1	174575204	174575262	0.210525
308502	ENSG00000156471	8	+	-0.0280792	-1.24624	0.212687	0.999999	PTDSS1	96333678	96333892	2.34651
413445	ENSG00000127720	12	+	-0.0766397	-1.24623	0.21269	0.999999	METTL25	82456727	82456820	-1.14463
258750	ENSG00000112699	6	-	0.0803692	1.24624	0.21269	0.999999	GMDS	1959706	1959866	-1.78423
89418	ENSG00000007923	1	-	-0.0504002	-1.24622	0.212692	0.999999	DNAJC11	6639902	6640057	0.0187033
343842	ENSG00000160293	9	-	-0.0841609	-1.24622	0.212695	0.999999	VAV2	133809040	133809138	-1.60232
479019	ENSG00000275835	15	-	-0.0688625	-1.2462	0.212696	0.999999	TUBGCP5	23000569	23000669	-1.01203
451026	ENSG00000100567	14	+	-0.0800487	-1.24617	0.21271	0.999999	PSMA3	58244877	58244878	-0.855327
434868	ENSG00000089159	12	-	-0.0515279	-1.24616	0.21271	0.999999	PXN	120222863	120222999	1.03457
283849	ENSG00000128585	7	+	-0.0308391	-1.24615	0.212716	0.999999	MKLN1	131414704	131414710	2.08048
408582	ENSG00000183283	12	+	-0.0636249	-1.24613	0.212723	0.999999	DAZAP2	51238827	51238836	-0.371584
157964	ENSG00000085982	2	-	-0.0591694	-1.24612	0.212727	0.999999	USP40	233556855	233557019	-0.105165
557395	ENSG00000173482	18	+	0.104963	1.24611	0.21273	0.999999	PTPRM	8114791	8114827	-1.63585
551731	ENSG00000108654	17	-	-0.0515927	-1.24609	0.212734	0.999999	DDX5	64502921	64502925	0.479233
353826	ENSG00000151532	10	+	0.0251122	1.24611	0.212734	0.999999	VTI1A	112815290	112818744	4.32785
347058	ENSG00000095787	10	+	-0.0293096	-1.24606	0.212748	0.999999	WAC	28533998	28534034	2.35287
222309	ENSG00000145740	5	+	-0.0375135	-1.24606	0.212753	0.999999	SLC30A5	69123199	69123342	1.32587
148934	ENSG00000136715	2	-	0.050442	1.24606	0.212754	0.999999	SAP130	127993187	127993308	0.318187
266418	ENSG00000135317	6	-	-0.044528	-1.24603	0.212758	0.999999	SNX14	85508007	85508059	1.29866
369794	ENSG00000185238	11	+	-0.0504809	-1.24604	0.212762	0.999999	PRMT3	20452130	20452208	0.166311
369061	ENSG00000197601	11	+	0.0712447	1.24603	0.212766	0.999999	FAR1	13694756	13694758	-1.34538
196038	ENSG00000087274	4	+	-0.0388672	-1.24599	0.212771	0.999999	ADD1	2929308	2929327	1.83588
576038	ENSG00000257103	19	+	-0.0241608	-1.24601	0.212771	0.999999	LSM14A	34221507	34221738	3.4024
120848	ENSG00000124383	2	+	-0.0628326	-1.24598	0.212785	0.999999	MPHOSPH10	71149866	71150101	-0.449868
246290	ENSG00000112799	6	+	0.0438301	1.24604	0.212785	0.999999	LY86	6626293	6626421	1.94893
230093	ENSG00000113312	5	+	-0.044078	-1.24598	0.212787	0.999999	TTC1	160065488	160065511	0.539591
324549	ENSG00000107077	9	+	0.0458929	1.24595	0.212789	0.999999	KDM4C	7170213	7170932	0.326057
448084	ENSG00000129460	14	+	0.0637156	1.24595	0.212792	0.999999	NGDN	23470050	23470101	-0.422586
392073	ENSG00000149532	11	-	-0.0743403	-1.24593	0.212795	0.999999	CPSF7	61416465	61416499	-1.094
68553	ENSG00000157077	1	+	0.0923639	1.24595	0.212799	0.999999	ZFYVE9	52274464	52274584	-2.04599
642349	ENSG00000147231	X	+	-0.0915132	-1.2459	0.212815	0.999999	CXorf57	106637795	106637924	-2.12883
277336	ENSG00000154710	7	+	0.0713724	1.24595	0.212818	0.999999	RABGEF1	66811190	66811459	-0.551792
471799	ENSG00000156958	15	+	-0.0508587	-1.24585	0.212824	0.999999	GALK2	49283566	49283579	0.041641
247030	ENSG00000007944	6	+	-0.0343279	-1.24592	0.212824	0.999999	MYLIP	16146662	16146881	2.75845
474762	ENSG00000103653	15	+	-0.0652537	-1.24584	0.212827	0.999999	CSK	74782668	74782720	-0.611263
375082	ENSG00000149809	11	+	-0.0959717	-1.24585	0.21283	0.999999	TM7SF2	65115391	65115394	-2.29214
298439	ENSG00000106554	7	-	-0.0539096	-1.24585	0.212833	0.999999	CHCHD3	133070199	133070229	0.523187
545569	ENSG00000108306	17	-	0.0299095	1.24584	0.212836	0.999999	FBXL20	39260587	39261451	2.7915
433379	ENSG00000122986	12	-	-0.044094	-1.24577	0.212861	0.999999	HVCN1	110661164	110661234	1.3158
493183	ENSG00000213918	16	+	-0.0598137	-1.24575	0.212861	0.999999	DNASE1	3658096	3658207	-0.397641
552068	ENSG00000198265	17	-	0.0321494	1.24571	0.212876	0.999999	HELZ	67189589	67189614	2.29942
638380	ENSG00000215301	X	+	-0.0266597	-1.2457	0.212877	0.999999	DDX3X	41346505	41346551	4.17916
590224	ENSG00000076662	19	-	-0.0477623	-1.2457	0.212883	0.999999	ICAM3	10335141	10335145	2.25148
75666	ENSG00000136631	1	+	-0.0846072	-1.24568	0.212888	0.999999	VPS45	150145305	150145326	-2.32009
534161	ENSG00000177728	17	+	-0.0773799	-1.24568	0.212889	0.999999	TMEM94	75489266	75489368	-1.56617
70120	ENSG00000116754	1	+	-0.0368938	-1.24567	0.21289	0.999999	SRSF11	70232376	70232377	2.13643
238832	ENSG00000198961	5	-	0.0540084	1.24569	0.212893	0.999999	PJA2	109409117	109409143	-0.326704
497779	ENSG00000103507	16	+	0.0415955	1.24567	0.212893	0.999999	BCKDK	31111300	31111367	1.09013
513929	ENSG00000166971	16	-	0.0633516	1.24563	0.212906	0.999999	AKTIP	53494956	53495072	-0.449329
116701	ENSG00000084693	2	+	-0.0790701	-1.2456	0.21293	0.999999	AGBL5	27055075	27055253	-1.08918
266862	ENSG00000112159	6	-	-0.0406955	-1.24555	0.212932	0.999999	MDN1	89761645	89761748	1.02685
553038	ENSG00000246731	17	-	-0.0787164	-1.24561	0.212948	0.999999	MGC16275	74212674	74212951	-1.10966
497567	ENSG00000103549	16	+	0.0350833	1.24551	0.212949	0.999999	RNF40	30765181	30765327	2.2406
424610	ENSG00000247774	12	-	-0.0561256	-1.24551	0.212952	0.999999	PCED1B-AS1	47216384	47216408	0.185267
487645	ENSG00000167202	15	-	-0.0365245	-1.2455	0.212955	0.999999	TBC1D2B	78001619	78001663	1.22141
494989	ENSG00000103544	16	+	0.0403675	1.24549	0.212957	0.999999	VPS35L	19640015	19640100	0.776335
179379	ENSG00000163512	3	-	-0.0462264	-1.2455	0.212958	0.999999	AZI2	28336828	28336885	1.04481
275108	ENSG00000122642	7	+	-0.0951164	-1.24554	0.212959	0.999999	FKBP9	32975241	32975371	-1.89021
416387	ENSG00000089022	12	+	-0.0837522	-1.24548	0.212963	0.999999	MAPKAPK5	111841978	111842474	-2.95597
354948	ENSG00000179988	10	+	-0.0951699	-1.24552	0.212968	0.999999	PSTK	122986300	122986375	-2.20151
554337	ENSG00000129667	17	-	0.0825666	1.24544	0.212974	0.999999	RHBDF2	76475923	76476829	-1.62228
186354	ENSG00000114391	3	-	-0.063599	-1.24546	0.212977	0.999999	RPL24	101686672	101686695	1.76286
496871	ENSG00000079616	16	+	-0.0820934	-1.24543	0.212983	0.999999	KIF22	29805357	29805384	-1.91296
234034	ENSG00000113360	5	-	-0.0874536	-1.24541	0.212985	0.999999	DROSHA	31526755	31526906	-2.02681
212133	ENSG00000152795	4	-	0.0348423	1.24542	0.212991	0.999999	HNRNPDL	82425563	82425582	2.1288
185348	ENSG00000114861	3	-	0.0479564	1.24536	0.213001	0.999999	FOXP1	71469446	71469567	0.862431
496700	ENSG00000177455	16	+	0.0915419	1.24539	0.213002	0.999999	CD19	28939141	28939218	-1.16661
539984	ENSG00000170043	17	-	0.0805148	1.24539	0.213004	0.999999	TRAPPC1	7931949	7931962	-1.65801
63044	ENSG00000004487	1	+	0.0630568	1.24536	0.213008	0.999999	KDM1A	23080873	23081445	-1.12793
324463	ENSG00000147854	9	+	-0.0335226	-1.24535	0.213009	0.999999	UHRF2	6498018	6498150	1.86543
637632	ENSG00000130741	X	+	-0.0317952	-1.24536	0.213012	0.999999	EIF2S3	24065998	24066092	2.7883
367630	ENSG00000167323	11	+	-0.0484309	-1.24534	0.213012	0.999999	STIM1	4091799	4091966	0.512816
608126	ENSG00000101109	20	+	-0.0270614	-1.24535	0.213012	0.999999	STK4	44972078	44972158	4.02264
550043	ENSG00000121060	17	-	-0.0411525	-1.24534	0.213016	0.999999	TRIM25	56895343	56895441	2.11719
505641	ENSG00000141002	16	+	-0.0370028	-1.24532	0.213019	0.999999	TCF25	89904118	89904183	1.5666
431395	ENSG00000057704	12	-	0.0374898	1.24536	0.213022	0.999999	TMCC3	94582127	94582538	3.21749
426108	ENSG00000110911	12	-	-0.0480546	-1.2453	0.213024	0.999999	SLC11A2	51008545	51008585	0.29028
600501	ENSG00000010361	19	-	0.0776094	1.24531	0.213027	0.999999	FUZ	49813176	49813178	-1.33127
598871	ENSG00000125755	19	-	0.0514909	1.24527	0.213039	0.999999	SYMPK	45848763	45848829	0.18274
287557	ENSG00000182095	7	-	-0.0810324	-1.24525	0.213047	0.999999	TNRC18	5320532	5320607	-1.68742
268085	ENSG00000010810	6	-	-0.0286919	-1.24523	0.213051	0.999999	FYN	111714430	111714443	2.99482
459897	ENSG00000100445	14	-	0.0757356	1.24522	0.213057	0.999999	SDR39U1	24439782	24439784	-1.68277
461551	ENSG00000012983	14	-	-0.042526	-1.24521	0.213061	0.999999	MAP4K5	50446079	50446121	1.14053
392772	ENSG00000162231	11	-	-0.0436765	-1.24521	0.213061	0.999999	NXF1	62805329	62805440	0.568873
157214	ENSG00000036257	2	-	-0.058915	-1.24519	0.213067	0.999999	CUL3	224563300	224563320	-0.604166
143072	ENSG00000115464	2	-	-0.0795552	-1.24518	0.213068	0.999999	USP34	61220193	61220309	-1.77535
494940	ENSG00000103544	16	+	-0.0736495	-1.24519	0.213068	0.999999	VPS35L	19555720	19555725	-1.85597
378919	ENSG00000149260	11	+	-0.0958502	-1.24524	0.213072	0.999999	CAPN5	77112598	77112797	-1.43702
162649	ENSG00000172939	3	+	0.0582463	1.24517	0.213078	0.999999	OXSR1	38193282	38193418	-0.605068
305694	ENSG00000104738	8	+	0.0620088	1.24515	0.213083	0.999999	MCM4	47970511	47970735	-0.277407
205247	ENSG00000164116	4	+	0.0995906	1.24515	0.213093	0.999999	GUCY1A1	155710542	155710611	-1.39831
161423	ENSG00000144566	3	+	0.0299902	1.24511	0.213102	0.999999	RAB5A	19950945	19951000	2.48058
475547	ENSG00000140403	15	+	0.11142	1.24506	0.213122	0.999999	DNAJA4	78275437	78275497	-1.29797
348008	ENSG00000165512	10	+	-0.114229	-1.24532	0.213136	0.999999	ZNF22	45000475	45000978	-1.17674
348009	ENSG00000165512	10	+	0.114229	1.24532	0.213136	0.999999	ZNF22	45003280	45005326	3.55359
60292	ENSG00000069424	1	+	0.0343985	1.245	0.213136	0.999999	KCNAB2	6082195	6082260	2.42847
259083	ENSG00000214113	6	-	-0.0781902	-1.24503	0.213138	0.999999	LYRM4	5260722	5260733	-1.34163
464860	ENSG00000071537	14	-	-0.0418596	-1.24499	0.213144	0.999999	SEL1L	81533675	81533833	0.80222
448024	ENSG00000129473	14	+	-0.0446274	-1.24515	0.213159	0.999999	BCL2L2	23308933	23310972	1.8336
351057	ENSG00000107771	10	+	-0.0419548	-1.24494	0.213165	0.999999	CCSER2	84477575	84477664	1.08635
355491	ENSG00000148814	10	+	-0.0864048	-1.24496	0.213168	0.999999	LRRC27	132347984	132348092	-1.69218
99572	ENSG00000137944	1	-	-0.0413108	-1.24495	0.213168	0.999999	KYAT3	88935816	88936245	1.26693
510852	ENSG00000180747	16	-	-0.0690835	-1.24493	0.213169	0.999999	SMG1P3	21501777	21501886	-0.409169
498944	ENSG00000121274	16	+	-0.0400049	-1.24489	0.213183	0.999999	TENT4B	50224657	50224783	1.01162
631915	ENSG00000100099	22	-	-0.048237	-1.24486	0.213189	0.999999	HPS4	26472302	26472418	0.290848
275069	ENSG00000105778	7	+	0.0525973	1.24486	0.213191	0.999999	AVL9	32584168	32584206	-0.4571
377253	ENSG00000132740	11	+	0.0620599	1.24486	0.213192	0.999999	IGHMBP2	68911440	68911479	-0.280892
459500	ENSG00000100911	14	-	0.0613364	1.24485	0.213193	0.999999	PSME2	24145466	24145709	-0.0473532
571389	ENSG00000142453	19	+	-0.107982	-1.24485	0.213194	0.999999	CARM1	10921375	10921443	-0.450016
414295	ENSG00000120802	12	+	-0.0755978	-1.24484	0.213197	0.999999	TMPO	98515631	98515631	-1.20562
420554	ENSG00000111644	12	-	-0.069825	-1.24489	0.2132	0.999999	ACRBP	6638954	6639037	0.566587
534056	ENSG00000125450	17	+	0.0589461	1.24482	0.213204	0.999999	NUP85	75226056	75226058	-0.542352
80205	ENSG00000197959	1	+	0.0491847	1.24482	0.213207	0.999999	DNM3	172408355	172412717	1.74011
155547	ENSG00000144401	2	-	-0.0768788	-1.24483	0.213207	0.999999	METTL21A	207624381	207624404	-1.13985
525840	ENSG00000178691	17	+	0.0781295	1.24482	0.213211	0.999999	SUZ12	31966197	31967589	-1.42957
248811	ENSG00000137411	6	+	0.0884718	1.24479	0.213217	0.999999	VARS2	30921230	30921305	-2.14797
438898	ENSG00000139687	13	+	-0.03575	-1.24478	0.213217	0.999999	RB1	48307280	48307406	1.88201
253302	ENSG00000135297	6	+	0.0738438	1.24475	0.213229	0.999999	MTO1	73471460	73471557	-1.38993
63435	ENSG00000204178	1	+	0.0439627	1.24477	0.213232	0.999999	MACO1	25489173	25489293	0.457255
308584	ENSG00000104341	8	+	-0.0889583	-1.24481	0.213233	0.999999	LAPTM4B	97815328	97815401	-1.08581
585045	ENSG00000167685	19	+	0.0756801	1.24485	0.213236	0.999999	ZNF444	56155801	56157308	-0.551543
652504	ENSG00000125676	X	-	0.0350839	1.24471	0.21324	0.999999	THOC2	123623105	123623283	1.70238
391791	ENSG00000110107	11	-	0.0475777	1.24472	0.213245	0.999999	PRPF19	60897550	60897845	0.163525
373610	ENSG00000149476	11	+	0.0806444	1.24469	0.213257	0.999999	TKFC	61337941	61338035	-1.9835
484536	ENSG00000129003	15	-	0.0399702	1.24463	0.213269	0.999999	VPS13C	61856410	61856793	1.30862
469822	ENSG00000248508	15	+	0.0736329	1.24471	0.213272	0.999999	SRP14-AS1	40065221	40065705	-0.649909
104008	ENSG00000117362	1	-	0.0255151	1.24463	0.21328	0.999999	APH1A	150265406	150266194	4.45718
70667	ENSG00000162614	1	+	0.100696	1.24464	0.213287	0.999999	NEXN	77933385	77933479	-2.20676
88183	ENSG00000221978	1	-	-0.0651014	-1.24457	0.213295	0.999999	CCNL2	1395185	1395393	-0.928666
483737	ENSG00000137876	15	-	0.0894334	1.24459	0.213299	0.999999	RSL24D1	55196810	55196914	0.362655
514772	ENSG00000125107	16	-	0.0285417	1.24455	0.2133	0.999999	CNOT1	58542231	58542335	2.58764
528773	ENSG00000168591	17	+	0.0844835	1.24456	0.2133	0.999999	TMUB2	44187206	44187233	-2.44395
107067	ENSG00000163554	1	-	-0.09144	-1.24453	0.213308	0.999999	SPTA1	158680583	158680729	-0.579082
553759	ENSG00000132475	17	-	-0.0822656	-1.24454	0.213308	0.999999	H3F3B	75779287	75779541	-0.570319
529218	ENSG00000267278	17	+	0.0983393	1.24461	0.21331	0.999999	MAP3K14-AS1	45268009	45268059	-2.36373
194713	ENSG00000163960	3	-	0.0320222	1.24455	0.213311	0.999999	UBXN7	196362294	196362687	2.46348
639142	ENSG00000147155	X	+	0.0455669	1.24458	0.213314	0.999999	EBP	48528440	48528710	1.15822
461453	ENSG00000100485	14	-	-0.0504779	-1.24452	0.213315	0.999999	SOS2	50231255	50231309	0.155844
86136	ENSG00000162946	1	+	0.0713186	1.24453	0.213316	0.999999	DISC1	231854739	231855380	-0.392711
277075	ENSG00000198039	7	+	0.0788701	1.24457	0.213317	0.999999	ZNF273	64918197	64918292	-0.74639
568094	ENSG00000167470	19	+	-0.0570839	-1.24451	0.213328	0.999999	MIDN	1251562	1251649	-0.0879544
353040	ENSG00000077150	10	+	-0.0877716	-1.24448	0.21333	0.999999	NFKB2	102394601	102394774	-2.67483
339492	ENSG00000127080	9	-	-0.070454	-1.2445	0.21333	0.999999	IPPK	92619486	92619565	-1.33997
184807	ENSG00000163634	3	-	-0.0557208	-1.24447	0.213343	0.999999	THOC7	63835324	63835326	0.425593
266198	ENSG00000013375	6	-	-0.0560596	-1.2444	0.213359	0.999999	PGM3	83166130	83166466	-0.191085
371447	ENSG00000085117	11	+	0.0930958	1.24439	0.213363	0.999999	CD82	44596856	44596969	-1.79822
561134	ENSG00000141664	18	+	-0.0467987	-1.24439	0.213365	0.999999	ZCCHC2	62542498	62542574	2.16784
169748	ENSG00000065485	3	+	-0.0858735	-1.2444	0.213366	0.999999	PDIA5	123092355	123092442	-1.70174
371772	ENSG00000149091	11	+	0.0696328	1.24436	0.213369	0.999999	DGKZ	46377073	46377147	-1.05087
258234	ENSG00000112531	6	+	-0.0293423	-1.24434	0.213381	0.999999	QKI	163455279	163455330	3.58243
351447	ENSG00000026103	10	+	-0.0527825	-1.24433	0.213384	0.999999	FAS	89015533	89015541	0.508051
571875	ENSG00000171295	19	+	-0.0650816	-1.24436	0.213386	0.999999	ZNF440	11831368	11831420	-0.69688
571089	ENSG00000130734	19	+	0.068278	1.24433	0.213387	0.999999	ATG4D	10544997	10545009	-1.11634
570807	ENSG00000198258	19	+	-0.0486787	-1.24434	0.213388	0.999999	UBL5	9827944	9827984	1.48932
287865	ENSG00000178397	7	-	-0.0741439	-1.24439	0.213398	0.999999	FAM220A	6348573	6348758	-1.26851
296399	ENSG00000091127	7	-	0.0698844	1.2443	0.213402	0.999999	PUS7	105456511	105457658	-0.718088
201800	ENSG00000163110	4	+	-0.0624867	-1.24427	0.213406	0.999999	PDLIM5	94455247	94455266	-0.590141
124819	ENSG00000153208	2	+	-0.101376	-1.24427	0.213414	0.999999	MERTK	111965191	111965277	-2.11798
641573	ENSG00000147202	X	+	-0.0373885	-1.24422	0.213425	0.999999	DIAPH2	96930733	96930843	1.51004
381865	ENSG00000149591	11	+	0.0772747	1.24423	0.213427	0.999999	TAGLN	117201166	117201749	-0.34964
560259	ENSG00000141646	18	+	-0.0480438	-1.24418	0.213443	0.999999	SMAD4	51049325	51049565	0.264406
632361	ENSG00000100296	22	-	-0.0337519	-1.24414	0.213454	0.999999	THOC5	29543429	29543502	1.86832
277648	ENSG00000182487	7	+	0.0528421	1.24414	0.213459	0.999999	NCF1B	73227409	73227409	1.69566
435677	ENSG00000051825	12	-	0.0400875	1.24412	0.21346	0.999999	MPHOSPH9	123161268	123161383	1.1318
125698	ENSG00000144120	2	+	0.0731416	1.24423	0.213462	0.999999	TMEM177	119685658	119686464	-0.75736
447318	ENSG00000165792	14	+	0.0692546	1.24407	0.21348	0.999999	METTL17	20990078	20990229	-1.24841
183555	ENSG00000163930	3	-	0.0428069	1.24407	0.213481	0.999999	BAP1	52402602	52402674	0.770967
72172	ENSG00000162695	1	+	0.0332123	1.24408	0.213488	0.999999	SLC30A7	100911063	100911150	1.61511
548484	ENSG00000225190	17	-	-0.0402001	-1.24405	0.213489	0.999999	PLEKHM1	45475436	45475596	1.65214
150657	ENSG00000115165	2	-	-0.0208986	-1.24406	0.213491	0.999999	CYTIP	157416071	157416143	4.56216
413811	ENSG00000120833	12	+	-0.0685515	-1.24404	0.2135	0.999999	SOCS2	93575058	93575066	-0.453774
607262	ENSG00000132792	20	+	0.0697864	1.24401	0.213506	0.999999	CTNNBL1	37842254	37842338	-1.79679
123873	ENSG00000071054	2	+	0.043626	1.24399	0.213506	0.999999	MAP4K4	101867331	101867535	0.704941
560201	ENSG00000082212	18	+	-0.051734	-1.244	0.213507	0.999999	ME2	50879228	50879308	0.309385
548009	ENSG00000180329	17	-	-0.0612519	-1.24407	0.213509	0.999999	CCDC43	44689550	44689725	-0.200908
428055	ENSG00000062485	12	-	-0.044393	-1.24393	0.213528	0.999999	CS	56283822	56283857	0.762572
470858	ENSG00000166946	15	+	0.0969528	1.24392	0.213538	0.999999	CCNDBP1	43194138	43194183	-1.6623
529922	ENSG00000082641	17	+	0.0444005	1.24392	0.213538	0.999999	NFE2L1	48051098	48051116	0.428438
571654	ENSG00000183401	19	+	0.0810696	1.24391	0.21354	0.999999	CCDC159	11351906	11351931	-1.74847
380220	ENSG00000166037	11	+	0.0476055	1.24389	0.213549	0.999999	CEP57	95822577	95823215	1.16544
300884	ENSG00000172748	8	+	-0.102057	-1.244	0.213549	0.999999	ZNF596	232695	233049	-2.07252
121534	ENSG00000115325	2	+	0.03823	1.24389	0.213549	0.999999	DOK1	74557186	74557513	1.68789
592503	ENSG00000105127	19	-	-0.0583583	-1.2439	0.21355	0.999999	AKAP8	15376976	15377014	-0.699052
211315	ENSG00000132466	4	-	-0.0507859	-1.24387	0.213552	0.999999	ANKRD17	73142750	73142754	0.367903
565642	ENSG00000141644	18	-	-0.035707	-1.24387	0.213552	0.999999	MBD1	50276832	50276997	1.35467
591640	ENSG00000104915	19	-	0.0931609	1.24388	0.213554	0.999999	STX10	13149594	13149604	-2.20171
655116	ENSG00000099725	Y	+	-0.0788194	-1.24389	0.213556	0.999999	PRKY	7274313	7274478	-3.01887
213078	ENSG00000163644	4	-	0.07446	1.24385	0.213563	0.999999	PPM1K	88274924	88275144	-1.54251
183206	ENSG00000114388	3	-	0.0622375	1.24384	0.213567	0.999999	NPRL2	50349011	50349129	-0.721182
87790	ENSG00000078808	1	-	-0.045072	-1.24384	0.213576	0.999999	SDF4	1218458	1218522	0.950645
322659	ENSG00000104529	8	-	0.0364062	1.24377	0.213585	0.999999	EEF1D	143579736	143579824	3.84683
371252	ENSG00000149084	11	+	0.0937441	1.2438	0.213586	0.999999	HSD17B12	43806245	43806461	-2.31213
521286	ENSG00000132507	17	+	0.0351389	1.24381	0.213586	0.999999	EIF5A	7311869	7312244	3.73592
438822	ENSG00000136141	13	+	-0.0508965	-1.24376	0.213598	0.999999	LRCH1	46685905	46686041	0.0882123
64553	ENSG00000159023	1	+	0.177594	1.24373	0.213603	0.999999	EPB41	29072957	29073093	-2.26478
510156	ENSG00000134419	16	-	-0.090894	-1.24373	0.213608	0.999999	RPS15A	18790261	18790309	0.629399
521306	ENSG00000072818	17	+	0.0394559	1.24371	0.213612	0.999999	ACAP1	7342475	7342753	1.57432
256694	ENSG00000152818	6	+	-0.0280723	-1.2437	0.213612	0.999999	UTRN	144426287	144426328	3.28117
451833	ENSG00000054654	14	+	0.0867211	1.24369	0.213616	0.999999	SYNE2	64209608	64209941	-1.70091
492501	ENSG00000167978	16	+	0.0312108	1.24368	0.21362	0.999999	SRRM2	2762212	2763501	5.13229
97098	ENSG00000157193	1	-	-0.0892392	-1.2437	0.213621	0.999999	LRP8	53257243	53257323	-2.19116
311558	ENSG00000179832	8	+	-0.0794243	-1.24368	0.213622	0.999999	MROH1	144243494	144243616	-1.85617
457776	ENSG00000129566	14	-	-0.0464749	-1.24367	0.213623	0.999999	TEP1	20374429	20374536	0.518687
389534	ENSG00000110429	11	-	-0.0802006	-1.24368	0.213625	0.999999	FBXO3	33774179	33774314	-2.01848
622195	ENSG00000185658	21	-	0.0708965	1.24366	0.213628	0.999999	BRWD1	39278497	39278742	-1.35855
73632	ENSG00000143079	1	+	0.0855338	1.24376	0.213628	0.999999	CTTNBP2NL	112455931	112456306	-1.54407
474670	ENSG00000179361	15	+	-0.0747075	-1.24365	0.21364	0.999999	ARID3B	74597781	74597977	-1.22942
360140	ENSG00000204130	10	-	0.0466786	1.24362	0.213649	0.999999	RUFY2	68343827	68345144	0.619051
219518	ENSG00000145495	5	+	0.0854601	1.2436	0.213651	0.999999	2021-03-06	10417411	10417451	-1.6184
553514	ENSG00000125457	17	-	-0.0567372	-1.24361	0.213654	0.999999	MIF4GD	75267824	75267901	-0.177864
263610	ENSG00000124596	6	-	-0.0620407	-1.2436	0.213657	0.999999	OARD1	41072335	41072468	-0.595991
502195	ENSG00000103064	16	+	-0.0430828	-1.24359	0.213657	0.999999	SLC7A6	68290396	68290540	0.986699
537357	ENSG00000159842	17	-	-0.0562772	-1.24352	0.21368	0.999999	ABR	1067077	1067116	-0.0661061
85412	ENSG00000163041	1	+	-0.041831	-1.24358	0.213683	0.999999	H3F3A	226064329	226064479	3.75981
617604	ENSG00000156265	21	+	0.138103	1.24353	0.213684	0.999999	MAP3K7CL	29091668	29091761	-2.28294
334485	ENSG00000181090	9	+	-0.0503267	-1.24349	0.213689	0.999999	EHMT1	137777970	137778055	0.198491
92997	ENSG00000120656	1	-	-0.045983	-1.24353	0.213693	0.999999	TAF12	28642992	28643005	0.452337
176342	ENSG00000196083	3	+	-0.0693618	-1.24348	0.213696	0.999999	IL1RAP	190514108	190514118	-0.339091
96082	ENSG00000085998	1	-	-0.0655531	-1.24347	0.213701	0.999999	POMGNT1	46194844	46194961	-1.01751
286351	ENSG00000013374	7	+	0.0614425	1.24344	0.213711	0.999999	NUB1	151352093	151352193	-0.605334
150842	ENSG00000123636	2	-	0.0546989	1.24343	0.213714	0.999999	BAZ2B	159438696	159439008	0.201088
318761	ENSG00000164944	8	-	0.0361538	1.24343	0.213717	0.999999	VIRMA	94491578	94491737	1.32563
522845	ENSG00000170315	17	+	0.169664	1.24344	0.213722	0.999999	UBB	16381037	16381090	-0.211718
63871	ENSG00000117676	1	+	0.0623801	1.24341	0.213723	0.999999	RPS6KA1	26556076	26556163	-0.336449
606781	ENSG00000125991	20	+	0.0672935	1.2434	0.213727	0.999999	ERGIC3	35542102	35542104	-0.891939
72272	ENSG00000185946	1	+	-0.0435525	-1.24336	0.213742	0.999999	RNPC3	103546977	103547035	0.908321
289679	ENSG00000106355	7	-	0.0584885	1.24338	0.213747	0.999999	LSM5	32487065	32487293	0.585649
633609	ENSG00000100360	22	-	0.0659851	1.24333	0.213757	0.999999	IFT27	36766138	36766197	-0.736877
394376	ENSG00000175376	11	-	0.0406284	1.24332	0.213762	0.999999	EIF1AD	65998614	65998743	0.917149
508035	ENSG00000167984	16	-	0.0836583	1.2433	0.213766	0.999999	NLRC3	3539033	3539037	-1.92239
473659	ENSG00000137764	15	+	-0.0757205	-1.24328	0.213769	0.999999	MAP2K5	67772707	67772752	-1.02419
239319	ENSG00000169570	5	-	-0.0614655	-1.24336	0.21377	0.999999	DTWD2	118840279	118841087	-0.140557
262287	ENSG00000241106	6	-	-0.104844	-1.24334	0.213771	0.999999	HLA-DOB	32816989	32817048	-1.26661
302223	ENSG00000078674	8	+	0.0624519	1.24325	0.213778	0.999999	PCM1	17962175	17962213	-1.03372
562934	ENSG00000154845	18	-	-0.0320862	-1.24325	0.213781	0.999999	PPP4R1	9559577	9559604	2.52672
388840	ENSG00000198168	11	-	0.0440835	1.24327	0.213793	0.999999	SVIP	22820337	22822746	2.868
542210	ENSG00000154016	17	-	0.0610401	1.2433	0.213794	0.999999	GRAP	19021939	19022144	0.0589641
283968	ENSG00000131558	7	+	-0.0540339	-1.2432	0.213797	0.999999	EXOC4	134064587	134064610	-0.241041
352227	ENSG00000107443	10	+	-0.0422622	-1.24327	0.213797	0.999999	CCNJ	96059589	96060870	1.17565
431988	ENSG00000238105	12	-	-0.0871048	-1.24319	0.213808	0.999999	GOLGA2P5	100166064	100166140	-1.91581
300532	ENSG00000157212	7	-	0.0633023	1.24315	0.213822	0.999999	PAXIP1	154967816	154967910	-0.804092
144276	ENSG00000075340	2	-	0.0824217	1.24314	0.213829	0.999999	ADD2	70675093	70676402	-1.15386
462563	ENSG00000100612	14	-	-0.0630604	-1.24313	0.213832	0.999999	DHRS7	60165309	60165350	-1.51589
546733	ENSG00000108773	17	-	-0.0832042	-1.24313	0.213835	0.999999	KAT2A	42114219	42114223	-1.82545
476692	ENSG00000170776	15	+	-0.0383709	-1.24309	0.213838	0.999999	AKAP13	85555446	85555491	1.73209
575903	ENSG00000076650	19	+	-0.0607051	-1.24311	0.213839	0.999999	GPATCH1	33101495	33101574	-0.634908
82805	ENSG00000077157	1	+	-0.0466468	-1.24306	0.213851	0.999999	PPP1R12B	202488533	202488623	1.32654
330750	ENSG00000011454	9	+	0.0282498	1.24302	0.213864	0.999999	RABGAP1	123103269	123104866	2.73041
318992	ENSG00000104361	8	-	0.0839839	1.24304	0.213865	0.999999	NIPAL2	98203108	98203196	-0.464911
386651	ENSG00000166340	11	-	0.0888937	1.24302	0.213866	0.999999	TPP1	6617154	6617207	-1.66651
391957	ENSG00000167986	11	-	0.0703806	1.243	0.21387	0.999999	DDB1	61323095	61323757	-0.58254
216412	ENSG00000164169	4	-	-0.0490281	-1.24303	0.213874	0.999999	PRMT9	147672959	147673126	0.425609
370905	ENSG00000026508	11	+	0.0291809	1.24298	0.213879	0.999999	CD44	35229469	35229666	3.64458
535230	ENSG00000078687	17	+	-0.0661345	-1.24297	0.213887	0.999999	TNRC6C	78012003	78012060	-0.755342
583003	ENSG00000161671	19	+	-0.055571	-1.24298	0.21389	0.999999	EMC10	50478957	50479017	-0.198422
114881	ENSG00000171163	1	-	0.0874576	1.24289	0.213912	0.999999	ZNF692	248857865	248857884	-2.34831
460693	ENSG00000174373	14	-	0.0728969	1.24288	0.213915	0.999999	RALGAPA1	35664642	35664767	-1.06692
375405	ENSG00000251562	11	+	-0.0289389	-1.24288	0.213918	0.999999	MALAT1	65504690	65504819	10.5301
592885	ENSG00000127526	19	-	-0.0721981	-1.24288	0.213925	0.999999	SLC35E1	16571944	16572209	-1.47292
619595	ENSG00000197381	21	+	0.0550971	1.24285	0.213929	0.999999	ADARB1	45176410	45176664	0.0557769
323891	ENSG00000107099	9	+	-0.0317835	-1.24284	0.21393	0.999999	DOCK8	463517	463554	3.57366
512309	ENSG00000102886	16	-	0.0819792	1.24288	0.213933	0.999999	GDPD3	30112132	30112221	-1.41355
487540	ENSG00000173517	15	-	-0.0373827	-1.24285	0.213937	0.999999	PEAK1	77179958	77181746	2.15674
443148	ENSG00000244754	13	-	-0.0390581	-1.24281	0.213943	0.999999	N4BP2L2	32522182	32522270	2.32773
405212	ENSG00000023697	12	+	-0.0667872	-1.24282	0.213945	0.999999	DERA	15911363	15911414	-1.08464
485067	ENSG00000180304	15	-	0.0472663	1.24281	0.213949	0.999999	OAZ2	64691010	64691433	1.18081
163767	ENSG00000163808	3	+	0.118562	1.24287	0.213952	0.999999	KIF15	44794217	44794426	-2.43299
117537	ENSG00000021574	2	+	0.0509055	1.24279	0.213952	0.999999	SPAST	32087495	32087501	0.195608
466119	ENSG00000176438	14	-	0.0347199	1.2428	0.213953	0.999999	SYNE3	95450106	95452246	2.36741
75079	ENSG00000131778	1	+	0.0394556	1.24278	0.213953	0.999999	CHD1L	147276104	147276247	1.03589
157181	ENSG00000036257	2	-	0.0307499	1.24277	0.213958	0.999999	CUL3	224495907	224495966	2.38609
236516	ENSG00000251634	5	-	-0.117958	-1.24289	0.21397	0.999999	AC145138.1	71123617	71123716	-1.57882
178253	ENSG00000132182	3	-	-0.0530187	-1.24267	0.213995	0.999999	NUP210	13337837	13337917	0.0616237
197275	ENSG00000263327	4	+	-0.0735044	-1.24279	0.213996	0.999999	TAPT1-AS1	16256308	16256744	-0.592144
187697	ENSG00000173230	3	-	-0.031912	-1.24266	0.214	0.999999	GOLGB1	121729188	121729340	2.01696
235548	ENSG00000067248	5	-	-0.0469354	-1.24265	0.214002	0.999999	DHX29	55274866	55275010	0.711903
309533	ENSG00000147679	8	+	-0.0778742	-1.24271	0.214005	0.999999	UTP23	116766556	116766571	-1.49898
341661	ENSG00000136861	9	-	-0.0321742	-1.24264	0.214005	0.999999	CDK5RAP2	120439518	120439789	1.97131
485981	ENSG00000140332	15	-	-0.0562526	-1.24263	0.214006	0.999999	TLE3	70097867	70097888	0.401611
314025	ENSG00000104756	8	-	0.0891213	1.24264	0.214009	0.999999	KCTD9	25450379	25450379	-2.33987
208021	ENSG00000196526	4	-	-0.102757	-1.24262	0.214022	0.999999	AFAP1	7816049	7816099	-1.90553
292090	ENSG00000179406	7	-	0.104354	1.2426	0.214023	0.999999	LINC00174	66401339	66401394	-2.31438
475356	ENSG00000140368	15	+	0.0654261	1.24259	0.214025	0.999999	PSTPIP1	77037302	77037313	-0.636643
314610	ENSG00000104687	8	-	-0.0331905	-1.2426	0.214026	0.999999	GSR	30696380	30696404	1.79632
303908	ENSG00000012232	8	+	-0.0488868	-1.24256	0.214036	0.999999	EXTL3	28752661	28752832	0.573366
99980	ENSG00000067208	1	-	0.0476964	1.24255	0.214045	0.999999	EVI5	92736560	92736627	0.7146
357468	ENSG00000107863	10	-	-0.0723493	-1.24249	0.214061	0.999999	ARHGAP21	24596851	24596851	-0.852073
228037	ENSG00000120314	5	+	0.0351943	1.24251	0.214063	0.999999	WDR55	140668415	140668502	1.32651
393750	ENSG00000168060	11	-	0.0906024	1.24249	0.214067	0.999999	NAALADL1	65047733	65047738	-2.28097
543117	ENSG00000109107	17	-	-0.0757851	-1.24249	0.214072	0.999999	ALDOC	28575421	28575496	-1.20804
480121	ENSG00000134152	15	-	-0.0981966	-1.24245	0.214076	0.999999	KATNBL1	34177821	34177999	-1.9833
96032	ENSG00000197429	1	-	0.0507519	1.24248	0.214078	0.999999	IPP	45746120	45746461	0.23516
556566	ENSG00000181396	17	-	-0.0870841	-1.24245	0.21408	0.999999	OGFOD3	82415398	82415405	-2.30058
277720	ENSG00000071462	7	+	-0.0834857	-1.24244	0.214084	0.999999	BUD23	73683609	73683625	-2.31721
276110	ENSG00000122515	7	+	-0.0888084	-1.24243	0.214087	0.999999	ZMIZ2	44763256	44763413	-2.11329
270036	ENSG00000135597	6	-	-0.0367463	-1.24242	0.214088	0.999999	REPS1	138941335	138941489	1.32925
568959	ENSG00000060558	19	+	0.0432883	1.24247	0.214089	0.999999	GNA15	3162793	3163769	1.61089
579591	ENSG00000105372	19	+	-0.0485002	-1.24243	0.21409	0.999999	RPS19	41871417	41872926	2.78646
99999	ENSG00000117500	1	-	0.0294699	1.24244	0.21409	0.999999	TMED5	93151858	93154195	4.64332
625402	ENSG00000100031	22	+	-0.0795275	-1.24239	0.214098	0.999999	GGT1	24610358	24610365	-1.40127
143230	ENSG00000082898	2	-	-0.0365304	-1.24238	0.214101	0.999999	XPO1	61526519	61526521	2.20163
119709	ENSG00000115421	2	+	-0.0328795	-1.24237	0.214108	0.999999	PAPOLG	60787511	60787620	1.652
245120	ENSG00000169045	5	-	-0.0307005	-1.24236	0.214108	0.999999	HNRNPH1	179616126	179616140	3.42342
511101	ENSG00000168434	16	-	0.062425	1.24237	0.214113	0.999999	COG7	23424749	23424947	-0.779848
505346	ENSG00000167526	16	+	-0.0464462	-1.24234	0.214118	0.999999	RPL13	89561596	89561598	4.2039
479468	ENSG00000128731	15	-	-0.0638576	-1.24232	0.214119	0.999999	HERC2	28265618	28265731	-0.570885
521200	ENSG00000072778	17	+	0.039671	1.24232	0.21412	0.999999	ACADVL	7225214	7225236	1.32402
240368	ENSG00000113558	5	-	-0.0318828	-1.24231	0.21413	0.999999	SKP1	134160996	134161019	4.0079
108305	ENSG00000143156	1	-	0.0767841	1.24231	0.214132	0.999999	NME7	169132537	169132817	-1.30197
416353	ENSG00000111271	12	+	0.0791891	1.24229	0.214135	0.999999	ACAD10	111749173	111749203	-1.89371
343438	ENSG00000125485	9	-	-0.0687899	-1.2423	0.214135	0.999999	DDX31	132642004	132642063	-1.08925
587146	ENSG00000130332	19	-	-0.0714698	-1.24232	0.214143	0.999999	LSM7	2324197	2324532	-0.402396
580886	ENSG00000104983	19	+	0.0781986	1.24231	0.214144	0.999999	CCDC61	46003008	46003166	-1.55339
612917	ENSG00000197183	20	-	-0.0519653	-1.24226	0.214153	0.999999	NOL4L	32527765	32527913	0.260128
178780	ENSG00000131374	3	-	-0.0370493	-1.24223	0.214153	0.999999	TBC1D5	17404694	17404706	1.40653
580391	ENSG00000130204	19	+	0.0566843	1.24226	0.21416	0.999999	TOMM40	44901453	44903029	-0.197306
495142	ENSG00000005187	16	+	-0.0425176	-1.24224	0.21416	0.999999	ACSM3	20679450	20682176	2.0944
611054	ENSG00000101365	20	-	-0.0327151	-1.24221	0.214169	0.999999	IDH3B	2660909	2660969	1.87435
136940	ENSG00000168385	2	+	0.0661319	1.24219	0.214169	0.999999	2021-09-02	241336099	241336160	-1.20458
603858	ENSG00000125826	20	+	-0.0505551	-1.2422	0.214173	0.999999	RBCK1	417824	417930	0.256976
604217	ENSG00000132670	20	+	0.0331914	1.24218	0.214179	0.999999	PTPRA	3038059	3038668	1.80085
126921	ENSG00000048991	2	+	0.0725696	1.24217	0.214179	0.999999	R3HDM1	135710059	135710231	-1.0759
264086	ENSG00000137207	6	-	0.0719217	1.24214	0.214191	0.999999	YIPF3	43516496	43516614	-1.08478
177557	ENSG00000070950	3	-	-0.0699389	-1.24214	0.214197	0.999999	RAD18	8941796	8941804	-0.889436
92628	ENSG00000142751	1	-	-0.0502657	-1.24214	0.214203	0.999999	GPN2	26884233	26884290	0.150508
446554	ENSG00000134905	13	-	0.0667892	1.2421	0.214203	0.999999	CARS2	110651101	110651207	-0.957462
201212	ENSG00000138639	4	+	0.0586374	1.24208	0.214215	0.999999	ARHGAP24	85723281	85723732	0.326175
410745	ENSG00000123384	12	+	0.05864	1.24205	0.21422	0.999999	LRP1	57160893	57161115	0.640164
71589	ENSG00000143033	1	+	-0.0414215	-1.24205	0.214225	0.999999	MTF2	93133928	93133980	0.923511
145044	ENSG00000005436	2	-	-0.0714926	-1.24204	0.214229	0.999999	GCFC2	75664645	75664783	-0.99864
570754	ENSG00000188321	19	+	0.0527425	1.24206	0.214233	0.999999	ZNF559	9343846	9345898	0.535798
609972	ENSG00000171858	20	+	0.0893403	1.24203	0.214243	0.999999	RPS21	62388365	62388456	0.795258
347049	ENSG00000095787	10	+	-0.0479158	-1.24197	0.21425	0.999999	WAC	28533313	28533418	-1.21781
337228	ENSG00000159921	9	-	0.0487562	1.242	0.214251	0.999999	GNE	36249192	36249396	0.176707
134927	ENSG00000067066	2	+	0.0476606	1.24195	0.214259	0.999999	SP100	230468832	230469042	0.478869
181359	ENSG00000047849	3	-	-0.0747678	-1.24191	0.214278	0.999999	MAP4	47977929	47977933	-0.900515
453416	ENSG00000119596	14	+	-0.0442782	-1.24189	0.214283	0.999999	YLPM1	74818231	74818308	1.15517
541634	ENSG00000141030	17	-	-0.0815803	-1.24189	0.214283	0.999999	COPS3	17254946	17255055	-1.80646
182145	ENSG00000178149	3	-	-0.0615474	-1.24189	0.214288	0.999999	DALRD3	49020846	49021058	-0.857354
70122	ENSG00000116754	1	+	-0.0340485	-1.24187	0.21429	0.999999	SRSF11	70234732	70234788	2.65012
181439	ENSG00000172113	3	-	-0.0767401	-1.24187	0.214291	0.999999	NME6	48301359	48301362	-1.7857
77569	ENSG00000132676	1	+	-0.0662853	-1.24185	0.214296	0.999999	DAP3	155689338	155689627	-1.04783
360498	ENSG00000138303	10	-	-0.0609866	-1.24184	0.214305	0.999999	ASCC1	72128082	72128167	-0.57381
331078	ENSG00000177125	9	+	-0.0822285	-1.24202	0.214311	0.999999	ZBTB34	126860665	126860739	-1.45188
431664	ENSG00000084110	12	-	-0.0973642	-1.24179	0.214321	0.999999	HAL	95996345	95996365	-2.33445
539695	ENSG00000132522	17	-	0.0545698	1.24183	0.214324	0.999999	GPS2	7314598	7314818	0.269142
124897	ENSG00000153214	2	+	0.0274655	1.24179	0.214325	0.999999	TMEM87B	112116340	112119318	3.82388
318158	ENSG00000176623	8	-	-0.0784208	-1.24177	0.214326	0.999999	RMDN1	86474246	86474248	-1.80203
334091	ENSG00000107317	9	+	0.114179	1.24188	0.214331	0.999999	PTGDS	136976549	136976732	-2.68094
622464	ENSG00000141956	21	-	0.076453	1.24175	0.214336	0.999999	PRDM15	41798227	41798496	-1.44229
411502	ENSG00000118596	12	+	0.0772094	1.24169	0.214357	0.999999	SLC16A7	59689391	59689470	-1.489
244577	ENSG00000196923	5	-	-0.0709674	-1.24166	0.214368	0.999999	PDLIM7	177491096	177491146	-1.55453
537410	ENSG00000108953	17	-	0.0458736	1.24166	0.214372	0.999999	YWHAE	1345328	1345499	0.47492
88538	ENSG00000162585	1	-	-0.0852629	-1.24168	0.214375	0.999999	FAAP20	2189713	2189781	-2.33884
195628	ENSG00000013810	4	+	-0.0524982	-1.24164	0.214378	0.999999	TACC3	1735828	1735834	0.284557
490183	ENSG00000185418	15	-	0.0419719	1.24162	0.214384	0.999999	TARSL2	101721175	101721322	0.861875
615111	ENSG00000124126	20	-	0.0358955	1.2416	0.214388	0.999999	PREX1	48681235	48681335	4.35297
387897	ENSG00000129084	11	-	0.0547171	1.2416	0.214394	0.999999	PSMA1	14513700	14513816	0.00316707
446165	ENSG00000224356	13	-	0.0957621	1.24172	0.214402	0.999999	AL356966.1	100586685	100587146	-1.80817
249353	ENSG00000204344	6	+	-0.0846164	-1.24158	0.214404	0.999999	STK19	31972381	31972396	-2.06919
122220	ENSG00000132300	2	+	-0.0579204	-1.24155	0.214406	0.999999	PTCD3	86130738	86130889	-0.452237
202685	ENSG00000109534	4	+	0.0675913	1.24163	0.214407	0.999999	GAR1	109817936	109818090	-0.527582
259637	ENSG00000010017	6	-	-0.032551	-1.24158	0.214408	0.999999	RANBP9	13639563	13639753	2.55015
217743	ENSG00000164117	4	-	-0.0551749	-1.24158	0.214411	0.999999	FBXO8	174241100	174241122	-0.0588403
172781	ENSG00000152601	3	+	0.0291889	1.24154	0.214411	0.999999	MBNL1	152335111	152335230	3.89454
444057	ENSG00000123200	13	-	0.0357352	1.24153	0.214417	0.999999	ZC3H13	45959483	45959646	1.41899
418912	ENSG00000061936	12	+	-0.0693769	-1.24151	0.214423	0.999999	SFSWAP	131799603	131799682	-1.46474
644682	ENSG00000063601	X	+	0.0773861	1.24148	0.214434	0.999999	MTMR1	150712944	150712970	-2.12154
642964	ENSG00000131725	X	+	-0.0483697	-1.24147	0.214442	0.999999	WDR44	118396970	118397106	0.292662
474484	ENSG00000140464	15	+	-0.0589097	-1.24146	0.214444	0.999999	PML	73998024	73998476	-0.189274
470824	ENSG00000137842	15	+	0.0570785	1.24144	0.214451	0.999999	TMEM62	43181181	43181299	-0.318169
641127	ENSG00000225470	X	+	0.0890508	1.24144	0.214455	0.999999	JPX	73947375	73947430	-2.16291
595921	ENSG00000189144	19	-	0.0757417	1.24144	0.214456	0.999999	ZNF573	37735833	37736014	-1.29225
390336	ENSG00000175216	11	-	0.0372088	1.24141	0.214458	0.999999	CKAP5	46811007	46811178	1.26536
226953	ENSG00000043143	5	+	-0.0431982	-1.24138	0.214472	0.999999	JADE2	134562281	134562367	0.781797
511443	ENSG00000169189	16	-	-0.0397803	-1.24135	0.214486	0.999999	NSMCE1	27235216	27235299	1.39543
231302	ENSG00000164466	5	+	0.0429492	1.24134	0.214489	0.999999	SFXN1	175521919	175521968	0.68623
95189	ENSG00000010803	1	-	0.0741043	1.24133	0.214493	0.999999	SCMH1	41186121	41186250	-1.20434
490533	ENSG00000103326	16	+	0.0730893	1.24134	0.214493	0.999999	CAPN15	548993	549201	-1.84248
217187	ENSG00000145416	4	-	0.0612807	1.24134	0.214493	0.999999	2021-03-01	163555849	163555973	0.263646
218807	ENSG00000249915	5	+	-0.0636556	-1.24133	0.214495	0.999999	PDCD6	271691	271775	-1.34161
617862	ENSG00000142166	21	+	0.0233496	1.24135	0.214496	0.999999	IFNAR1	33355316	33359862	6.333
454816	ENSG00000100599	14	+	-0.0605668	-1.24132	0.214498	0.999999	RIN3	92555840	92555955	-0.0336536
183442	ENSG00000114779	3	-	0.0418262	1.24136	0.214504	0.999999	ABHD14B	51968553	51969083	1.5658
525517	ENSG00000250462	17	+	0.0614202	1.24148	0.21451	0.999999	LRRC37BP1	30635467	30637242	0.193789
227477	ENSG00000120733	5	+	0.0431738	1.24127	0.214514	0.999999	KDM3B	138372793	138372841	0.950525
360629	ENSG00000122884	10	-	0.0620428	1.24124	0.21453	0.999999	P4HA1	73096766	73096850	-0.585065
460473	ENSG00000129515	14	-	0.0966122	1.24121	0.214539	0.999999	SNX6	34605487	34605595	-2.34001
599093	ENSG00000090372	19	-	-0.0797782	-1.24119	0.21454	0.999999	STRN4	46722810	46722859	-1.78686
590028	ENSG00000130811	19	-	-0.0451126	-1.24119	0.214543	0.999999	EIF3G	10116800	10116823	1.40396
348799	ENSG00000108064	10	+	0.0405898	1.24121	0.214548	0.999999	TFAM	58390765	58390860	1.74675
632303	ENSG00000100280	22	-	0.0528204	1.24116	0.214553	0.999999	AP1B1	29388424	29388529	0.0109369
536728	ENSG00000169660	17	+	-0.0727186	-1.24112	0.214569	0.999999	HEXDC	82441800	82441820	-1.58259
240522	ENSG00000113648	5	-	-0.0343325	-1.2411	0.214576	0.999999	H2AFY	135350827	135350913	2.36375
540966	ENSG00000006744	17	-	-0.04214	-1.24108	0.214579	0.999999	ELAC2	12994963	12995062	0.614137
497251	ENSG00000102879	16	+	0.0414806	1.24107	0.214587	0.999999	CORO1A	30186119	30186597	3.6181
365363	ENSG00000089876	10	-	-0.0836836	-1.24109	0.21459	0.999999	DHX32	125881072	125881315	-1.9505
645734	ENSG00000165775	X	+	-0.0565519	-1.24108	0.214592	0.999999	FUNDC2	155051733	155051801	1.30903
615053	ENSG00000196562	20	-	-0.0490104	-1.24103	0.2146	0.999999	SULF2	47677078	47677134	1.63468
526435	ENSG00000270647	17	+	0.0287829	1.24102	0.214605	0.999999	TAF15	35810064	35811584	2.93733
272288	ENSG00000164818	7	+	-0.086109	-1.24104	0.21461	0.999999	DNAAF5	774048	774198	-2.23644
270852	ENSG00000131018	6	-	-0.0383951	-1.24099	0.214612	0.999999	SYNE1	152409068	152409226	2.59133
438092	ENSG00000172915	13	+	-0.101006	-1.241	0.214615	0.999999	NBEA	35232492	35232619	-2.24535
130514	ENSG00000115368	2	+	0.0471873	1.24099	0.214619	0.999999	WDR75	189450903	189450922	0.561623
102658	ENSG00000275131	1	-	0.0549424	1.24098	0.214621	0.999999	AC241952.1	120548973	120549092	0.218027
594421	ENSG00000284428	19	-	-0.0759925	-1.241	0.214624	0.999999	IPO5P1	23269886	23269890	-1.4973
566557	ENSG00000197563	18	-	-0.0564725	-1.24096	0.214624	0.999999	PIGN	62161338	62161351	-0.151852
587487	ENSG00000186111	19	-	0.0916479	1.24099	0.214624	0.999999	PIP5K1C	3641705	3641809	-2.7319
400422	ENSG00000137700	11	-	0.0884969	1.24098	0.214626	0.999999	SLC37A4	119029665	119029866	-2.20992
637251	ENSG00000008086	X	+	0.0821689	1.24093	0.21464	0.999999	CDKL5	18425583	18425695	-1.55107
650093	ENSG00000147164	X	-	-0.0490412	-1.24093	0.214644	0.999999	SNX12	71068154	71068322	0.0974363
365751	ENSG00000151651	10	-	-0.0686288	-1.24091	0.214645	0.999999	ADAM8	133270806	133270880	-0.479358
523260	ENSG00000108591	17	+	0.0582867	1.24091	0.214646	0.999999	DRG2	18099017	18099050	-0.435164
243254	ENSG00000135074	5	-	0.0355577	1.2409	0.214651	0.999999	ADAM19	157564373	157564443	2.43034
448749	ENSG00000196943	14	+	0.0390912	1.2409	0.214653	0.999999	NOP9	24300677	24300857	0.872467
495458	ENSG00000140740	16	+	-0.0322738	-1.24088	0.214657	0.999999	UQCRC2	21973896	21973957	2.33093
237957	ENSG00000248323	5	-	-0.0389912	-1.24087	0.214658	0.999999	LUCAT1	91314080	91314091	2.27036
166680	ENSG00000168297	3	+	-0.0545053	-1.24087	0.214659	0.999999	PXK	58420736	58420960	-0.102727
390441	ENSG00000149182	11	-	0.0649112	1.24086	0.21466	0.999999	ARFGAP2	47175099	47175153	-1.12709
267754	ENSG00000135596	6	-	-0.0469714	-1.24085	0.214666	0.999999	MICAL1	109446696	109446772	0.604106
604547	ENSG00000088766	20	+	-0.0722804	-1.24085	0.214677	0.999999	CRLS1	6031163	6031284	-0.995306
263394	ENSG00000183826	6	-	0.0311081	1.24083	0.21468	0.999999	BTBD9	38593964	38594235	2.31176
469646	ENSG00000171262	15	+	-0.0601724	-1.24084	0.214683	0.999999	FAM98B	38464032	38464148	-0.276756
261458	ENSG00000204463	6	-	0.06543	1.24079	0.214686	0.999999	BAG6	31652424	31652445	0.51536
122632	ENSG00000230006	2	+	0.184329	1.2408	0.21469	0.999999	ANKRD36BP2	88805409	88806115	-1.82165
570655	ENSG00000099783	19	+	-0.0481392	-1.24078	0.214692	0.999999	HNRNPM	8485649	8485723	0.109364
288567	ENSG00000071189	7	-	-0.0354262	-1.24078	0.214693	0.999999	SNX13	17798690	17798758	1.74507
526333	ENSG00000267364	17	+	0.092918	1.24087	0.214701	0.999999	AC022706.1	35321737	35321865	-1.77195
529567	ENSG00000178852	17	+	0.0772111	1.24077	0.214705	0.999999	EFCAB13	47345016	47345098	-0.648763
265193	ENSG00000151914	6	-	-0.0643216	-1.24072	0.214712	0.999999	DST	56617986	56620715	-0.248024
427703	ENSG00000135404	12	-	0.065674	1.24072	0.214718	0.999999	CD63	55725897	55725968	-1.05716
311898	ENSG00000197363	8	+	-0.0743644	-1.24071	0.214736	0.999999	ZNF517	144807328	144808476	-1.49072
242636	ENSG00000132912	5	-	-0.037953	-1.24066	0.214739	0.999999	DCTN4	150731111	150731156	1.21372
250458	ENSG00000112062	6	+	0.0489711	1.24064	0.214748	0.999999	MAPK14	36029089	36029160	0.725723
148198	ENSG00000237753	2	-	-0.0644484	-1.24074	0.21475	0.999999	FLJ42351	112644099	112645690	0.987001
287003	ENSG00000188191	7	-	-0.0857454	-1.24065	0.214755	0.999999	PRKAR1B	579256	579377	-1.40373
531592	ENSG00000153944	17	+	-0.0500363	-1.24061	0.214756	0.999999	MSI2	57596903	57596950	0.314577
484430	ENSG00000128915	15	-	0.0371307	1.2406	0.214758	0.999999	ICE2	60428429	60428687	1.76817
578540	ENSG00000196235	19	+	-0.0616403	-1.24059	0.214761	0.999999	SUPT5H	39472409	39472493	-0.826243
146802	ENSG00000075568	2	-	-0.094069	-1.24056	0.214771	0.999999	TMEM131	97758893	97758895	-2.47536
292341	ENSG00000174353	7	-	0.0678483	1.24063	0.214783	0.999999	STAG3L3	73005786	73005915	-0.497159
114939	ENSG00000143727	2	+	-0.0409931	-1.24054	0.214785	0.999999	ACP1	276980	277085	2.7345
260579	ENSG00000204713	6	-	0.0240334	1.24049	0.214805	0.999999	TRIM27	28903002	28904273	4.32178
385834	ENSG00000021762	11	-	0.102582	1.24047	0.214809	0.999999	OSBPL5	3094335	3094879	-2.48344
317830	ENSG00000133731	8	-	-0.0529997	-1.24047	0.214809	0.999999	IMPA1	81670978	81671007	0.250377
344523	ENSG00000107331	9	-	-0.0779897	-1.24041	0.214827	0.999999	ABCA2	137020694	137020805	-2.06381
158744	ENSG00000122085	2	-	0.0736428	1.24042	0.214827	0.999999	MTERF4	241090303	241090449	-1.34292
392094	ENSG00000149532	11	-	0.0724791	1.24041	0.214827	0.999999	CPSF7	61421258	61421313	-1.03436
445494	ENSG00000139746	13	-	0.0421653	1.24042	0.214827	0.999999	RBM26	79334344	79334430	1.07384
144400	ENSG00000144036	2	-	-0.0505098	-1.24039	0.21484	0.999999	EXOC6B	72465160	72465339	0.373011
303862	ENSG00000104290	8	+	0.0972147	1.24044	0.214842	0.999999	FZD3	28563267	28563940	-2.25956
492481	ENSG00000167978	16	+	-0.0421828	-1.24036	0.214845	0.999999	SRRM2	2759352	2759402	2.40935
552115	ENSG00000197170	17	-	-0.0818273	-1.24034	0.214858	0.999999	PSMD12	67366520	67366547	-2.61098
124483	ENSG00000169756	2	+	0.108949	1.24033	0.214862	0.999999	LIMS1	108680969	108681112	-2.46072
442607	ENSG00000139505	13	-	-0.0289816	-1.24034	0.214863	0.999999	MTMR6	25265819	25265947	2.73395
120100	ENSG00000169764	2	+	0.0327969	1.2403	0.214869	0.999999	UGP2	63887645	63890080	2.24364
60980	ENSG00000054523	1	+	-0.0564818	-1.24028	0.214877	0.999999	KIF1B	10377938	10378338	0.402895
258264	ENSG00000112531	6	+	0.0264174	1.24027	0.21488	0.999999	QKI	163573801	163578596	4.57928
379155	ENSG00000165490	11	+	-0.0964948	-1.24031	0.214883	0.999999	DDIAS	82901455	82901697	-2.1408
531151	ENSG00000011260	17	+	-0.0404258	-1.24026	0.21489	0.999999	UTP18	51266182	51266280	1.57264
453051	ENSG00000080815	14	+	0.0267912	1.2402	0.214908	0.999999	PSEN1	73173566	73173644	2.98233
599655	ENSG00000105483	19	-	-0.0602164	-1.24018	0.214914	0.999999	CARD8	48249634	48249668	-0.298734
548084	ENSG00000108883	17	-	-0.0683605	-1.24016	0.214918	0.999999	EFTUD2	44875633	44875933	-1.24689
187779	ENSG00000114030	3	-	0.0273697	1.24015	0.214926	0.999999	KPNA1	122426985	122427172	2.76673
475378	ENSG00000140382	15	+	-0.0752329	-1.24015	0.214929	0.999999	HMG20A	77458497	77458558	-2.09811
205014	ENSG00000121210	4	+	-0.0323737	-1.24014	0.21493	0.999999	TMEM131L	153620756	153620880	2.05998
474792	ENSG00000103653	15	+	-0.0381905	-1.24013	0.214931	0.999999	CSK	74801522	74801595	1.821
451476	ENSG00000139974	14	+	-0.0825103	-1.24014	0.214932	0.999999	SLC38A6	61034019	61034113	-1.57888
329022	ENSG00000254876	9	+	0.0896119	1.24024	0.214934	0.999999	SUGT1P4-STRA6LP	97292674	97292675	-1.92706
131930	ENSG00000144426	2	+	-0.0632277	-1.24008	0.214948	0.999999	NBEAL1	203125960	203126093	-0.362137
269778	ENSG00000029363	6	-	0.030085	1.24008	0.214948	0.999999	BCLAF1	136275990	136276467	3.37312
541392	ENSG00000141027	17	-	-0.0558832	-1.24007	0.214952	0.999999	NCOR1	16215362	16215401	-0.186822
127959	ENSG00000136542	2	+	-0.118948	-1.24022	0.214955	0.999999	GALNT5	157311208	157314211	-1.11028
351646	ENSG00000107854	10	+	-0.0273934	-1.24006	0.214963	0.999999	TNKS2	91819270	91819306	1.92507
438631	ENSG00000133114	13	+	-0.049508	-1.24006	0.214967	0.999999	GPALPP1	45006202	45006303	0.409349
526547	ENSG00000276070	17	+	-0.0886566	-1.2401	0.214968	0.999999	CCL4L2	36212497	36212878	0.0991848
440319	ENSG00000215417	13	+	0.0818212	1.24006	0.214977	0.999999	MIR17HG	91350973	91351064	-1.01629
615865	ENSG00000101166	20	-	0.0359355	1.24005	0.21498	0.999999	PRELID3B	59034634	59034908	1.94538
145510	ENSG00000115525	2	-	-0.0517494	-1.23999	0.214981	0.999999	ST3GAL5	85839641	85839813	0.214555
586516	ENSG00000064932	19	-	0.0447128	1.23999	0.214984	0.999999	SBNO2	1127710	1127765	1.53559
185418	ENSG00000276471	3	-	0.120666	1.2403	0.214987	0.999999	AC105265.4	72080564	72080648	-1.73736
185419	ENSG00000276471	3	-	-0.120666	-1.2403	0.214987	0.999999	AC105265.4	72084421	72084641	-0.54086
649244	ENSG00000086758	X	-	0.0419648	1.2399	0.215014	0.999999	HUWE1	53586782	53586909	1.50824
597000	ENSG00000090013	19	-	0.217198	1.23993	0.215015	0.999999	BLVRB	40457499	40458154	-2.09472
464748	ENSG00000100629	14	-	0.0594839	1.2399	0.215018	0.999999	CEP128	80916401	80916451	-0.349568
345500	ENSG00000170525	10	+	-0.0590343	-1.23989	0.215022	0.999999	PFKFB3	6221641	6221745	0.159553
144415	ENSG00000144036	2	-	-0.0552681	-1.23987	0.215031	0.999999	EXOC6B	72731007	72731052	-0.0412272
270742	ENSG00000131018	6	-	0.0378539	1.23985	0.215032	0.999999	SYNE1	152230547	152230702	2.64733
270885	ENSG00000131018	6	-	-0.0433929	-1.23981	0.215047	0.999999	SYNE1	152455886	152455916	1.85887
386592	ENSG00000132275	11	-	0.0694549	1.23985	0.215048	0.999999	RRP8	6601056	6601148	-1.52715
209481	ENSG00000121892	4	-	0.0590979	1.23981	0.215052	0.999999	PDS5A	39898014	39898388	-0.905997
187071	ENSG00000176542	3	-	0.0272364	1.23985	0.215059	0.999999	USF3	113653239	113661425	5.52793
628477	ENSG00000167077	22	+	-0.0543286	-1.23977	0.215074	0.999999	MEI1	41781685	41781734	-0.158401
475789	ENSG00000185787	15	+	0.0373546	1.23974	0.215077	0.999999	MORF4L1	78897515	78897730	2.6815
587961	ENSG00000142002	19	-	-0.0750396	-1.23973	0.215081	0.999999	DPP9	4688757	4688803	-1.78595
90669	ENSG00000215908	1	-	-0.0950593	-1.2397	0.215098	0.999999	CROCCP2	16630143	16630889	-2.22889
439034	ENSG00000136169	13	+	-0.0522875	-1.23967	0.21511	0.999999	SETDB2	49483464	49483563	0.0815293
653277	ENSG00000129680	X	-	0.0700039	1.23965	0.215114	0.999999	MAP7D3	136219627	136219671	-1.07733
150424	ENSG00000182389	2	-	0.114927	1.23966	0.215114	0.999999	CACNB4	151970427	151971544	-1.85997
574550	ENSG00000005007	19	+	0.074661	1.23963	0.215118	0.999999	UPF1	18849182	18849446	-1.09432
497812	ENSG00000103510	16	+	-0.0482178	-1.23965	0.21512	0.999999	KAT8	31130901	31131194	0.145489
209490	ENSG00000121892	4	-	0.0613873	1.23961	0.215126	0.999999	PDS5A	39908541	39908884	-1.13181
562447	ENSG00000101577	18	-	0.0813594	1.23962	0.215126	0.999999	LPIN2	2977083	2977185	-1.27247
285550	ENSG00000055130	7	+	-0.0351703	-1.23959	0.215135	0.999999	CUL1	148789750	148789826	1.21609
636747	ENSG00000005302	X	+	-0.0347732	-1.23955	0.215144	0.999999	MSL3	11762837	11762887	1.99028
417037	ENSG00000111707	12	+	-0.0386044	-1.23955	0.215156	0.999999	SUDS3	118384012	118384067	1.53366
173270	ENSG00000118855	3	+	-0.031005	-1.23952	0.21516	0.999999	MFSD1	158813965	158813981	2.53415
184198	ENSG00000163947	3	-	0.0544939	1.23952	0.215163	0.999999	ARHGEF3	56916309	56916471	-0.27853
262759	ENSG00000030110	6	-	-0.0675124	-1.23953	0.215177	0.999999	BAK1	33575793	33575803	-0.375437
308734	ENSG00000132549	8	+	0.0631365	1.23945	0.215181	0.999999	VPS13B	99121446	99121762	-1.06774
141170	ENSG00000115875	2	-	-0.0314312	-1.23944	0.21519	0.999999	SRSF7	38748080	38748157	3.025
452556	ENSG00000029364	14	+	0.0333997	1.23945	0.215192	0.999999	SLC39A9	69458594	69458729	1.41371
335866	ENSG00000188921	9	-	0.0525285	1.23946	0.215199	0.999999	HACD4	21017809	21017910	0.432198
153804	ENSG00000128694	2	-	-0.0711219	-1.23943	0.2152	0.999999	OSGEPL1	189754287	189754314	-1.09071
390446	ENSG00000149182	11	-	-0.0344843	-1.2394	0.215202	0.999999	ARFGAP2	47175851	47175871	1.53436
156320	ENSG00000135926	2	-	-0.0394245	-1.23938	0.215211	0.999999	TMBIM1	218280077	218280081	1.70795
77757	ENSG00000196189	1	+	-0.0556959	-1.23937	0.215218	0.999999	SEMA4A	156154581	156154686	0.423762
329066	ENSG00000196116	9	+	-0.0409258	-1.23937	0.21522	0.999999	TDRD7	97487172	97487332	1.38392
363010	ENSG00000107566	10	-	-0.0547983	-1.23933	0.215241	0.999999	ERLIN1	100178133	100178194	-0.0374715
654674	ENSG00000071889	X	-	0.064384	1.2393	0.215243	0.999999	FAM3A	154507406	154507490	-0.829936
349213	ENSG00000060339	10	+	-0.0415409	-1.23928	0.215245	0.999999	CCAR1	68786546	68786692	0.987104
253873	ENSG00000188994	6	+	-0.0333814	-1.23929	0.215249	0.999999	ZNF292	87260075	87260645	3.69743
644690	ENSG00000063601	X	+	-0.0405346	-1.23927	0.215251	0.999999	MTMR1	150727766	150727770	0.893313
484606	ENSG00000129003	15	-	0.0277122	1.23926	0.215253	0.999999	VPS13C	61964699	61964861	3.66503
594556	ENSG00000261824	19	-	0.0625613	1.23929	0.215256	0.999999	LINC00662	27790491	27791702	-0.325807
573197	ENSG00000167460	19	+	-0.0454198	-1.23924	0.215264	0.999999	TPM4	16102949	16102965	0.980946
248283	ENSG00000230795	6	+	-0.10321	-1.23931	0.215273	0.999999	HLA-K	29928064	29928328	1.97047
142336	ENSG00000068878	2	-	-0.0363442	-1.23921	0.215273	0.999999	PSME4	53899881	53900017	2.37135
623324	ENSG00000160294	21	-	0.0439542	1.23919	0.21528	0.999999	MCM3AP	46266167	46266952	0.406477
627053	ENSG00000100284	22	+	-0.0869259	-1.23917	0.215288	0.999999	TOM1	35299884	35299889	-1.84456
364837	ENSG00000197771	10	-	-0.0273218	-1.23918	0.215288	0.999999	MCMBP	119857338	119857346	2.40493
608316	ENSG00000124155	20	+	0.0559958	1.23916	0.215289	0.999999	PIGT	45426202	45426202	-0.306117
367938	ENSG00000166311	11	+	0.0693681	1.23917	0.215294	0.999999	SMPD1	6392057	6392156	-1.07705
303270	ENSG00000042980	8	+	0.0918882	1.23915	0.215296	0.999999	ADAM28	24308641	24308768	-1.31304
562030	ENSG00000060069	18	+	0.0516581	1.23915	0.2153	0.999999	CTDP1	79754511	79756623	0.211485
650727	ENSG00000085224	X	-	0.0346542	1.23912	0.215305	0.999999	ATRX	77697583	77697602	1.77332
479133	ENSG00000114062	15	-	0.0271824	1.23911	0.215308	0.999999	UBE3A	25337253	25339105	3.78433
205986	ENSG00000109572	4	+	-0.034751	-1.23911	0.215313	0.999999	CLCN3	169703998	169704184	1.77037
107070	ENSG00000163554	1	-	0.0832529	1.2391	0.215314	0.999999	SPTA1	158685108	158685347	-0.270126
448380	ENSG00000100889	14	+	-0.0869941	-1.23911	0.215318	0.999999	PCK2	24098512	24098591	-2.14999
502635	ENSG00000102908	16	+	0.0369667	1.23908	0.215324	0.999999	NFAT5	69696579	69697482	3.00399
639366	ENSG00000094631	X	+	0.0695329	1.23905	0.21533	0.999999	HDAC6	48815029	48815051	-1.16946
216343	ENSG00000120519	4	-	0.0808035	1.23906	0.215333	0.999999	SLC10A7	146441666	146442317	-1.99061
586322	ENSG00000175221	19	-	0.0925372	1.23904	0.215338	0.999999	MED16	868411	868415	-2.25848
77828	ENSG00000163472	1	+	0.0724222	1.23906	0.215348	0.999999	TMEM79	156285268	156285524	-0.981111
397348	ENSG00000137500	11	-	0.0560745	1.23897	0.215363	0.999999	CCDC90B	83261795	83261795	0.06848
96141	ENSG00000079277	1	-	-0.081978	-1.23895	0.215367	0.999999	MKNK1	46557408	46557417	-1.66227
327706	ENSG00000197969	9	+	0.0342041	1.23894	0.21537	0.999999	VPS13A	77417626	77421541	2.08007
601794	ENSG00000189190	19	-	0.0854466	1.23897	0.215371	0.999999	ZNF600	52781056	52781316	-0.858404
479241	ENSG00000206190	15	-	-0.0828575	-1.23893	0.215377	0.999999	ATP10A	25841662	25841763	-1.82969
271337	ENSG00000120438	6	-	-0.0285583	-1.23892	0.215379	0.999999	TCP1	159788058	159788143	2.49261
99655	ENSG00000162645	1	-	0.0385817	1.23892	0.215387	0.999999	GBP2	89106132	89107052	3.80198
329101	ENSG00000136937	9	+	-0.0311822	-1.23888	0.2154	0.999999	NCBP1	97660946	97661068	1.90372
409724	ENSG00000123338	12	+	-0.0352234	-1.23886	0.215403	0.999999	NCKAP1L	54497758	54497765	0.948996
636743	ENSG00000005302	X	+	0.0335282	1.23884	0.215407	0.999999	MSL3	11761500	11761582	2.20458
653695	ENSG00000197021	X	-	0.0496379	1.23888	0.215407	0.999999	CXorf40B	149932589	149932767	0.744225
231873	ENSG00000198055	5	+	-0.0356548	-1.23885	0.215411	0.999999	GRK6	177441737	177442064	2.43801
630423	ENSG00000100056	22	-	0.0771193	1.23887	0.215412	0.999999	ESS2	19138303	19138317	-1.66003
153805	ENSG00000128694	2	-	-0.0728081	-1.23885	0.215414	0.999999	OSGEPL1	189754315	189754345	-1.17859
267682	ENSG00000080546	6	-	0.0382717	1.23885	0.215414	0.999999	SESN1	108998513	108998755	2.06055
641195	ENSG00000094841	X	+	0.0843428	1.23883	0.215426	0.999999	UPRT	75303520	75303548	-2.28697
459092	ENSG00000215271	14	-	-0.0456518	-1.23886	0.215428	0.999999	HOMEZ	23276726	23276945	0.41447
558057	ENSG00000101639	18	+	0.0420387	1.23878	0.215431	0.999999	CEP192	13056631	13056698	1.14323
425553	ENSG00000139636	12	-	0.0547684	1.23878	0.215432	0.999999	LMBR1L	49106654	49106690	-0.334217
133002	ENSG00000163449	2	+	0.0813144	1.23892	0.215436	0.999999	TMEM169	216095838	216096234	-1.36336
584350	ENSG00000104972	19	+	0.0938491	1.23878	0.215436	0.999999	LILRB1	54630410	54630511	-1.82657
237231	ENSG00000177034	5	-	-0.0489486	-1.23878	0.215447	0.999999	MTX3	79986950	79987107	0.488838
211775	ENSG00000138760	4	-	-0.0541123	-1.23873	0.215451	0.999999	SCARB2	76213427	76213471	-0.0146306
502181	ENSG00000103064	16	+	-0.0627467	-1.2387	0.215463	0.999999	SLC7A6	68273822	68273904	-0.5333
266409	ENSG00000135317	6	-	0.0852601	1.23869	0.215465	0.999999	SNX14	85505499	85505792	-1.60375
348084	ENSG00000172661	10	+	0.064547	1.23869	0.215466	0.999999	WASHC2C	45727417	45727539	-0.806001
368883	ENSG00000133816	11	+	0.108602	1.23865	0.215479	0.999999	MICAL2	12242214	12242320	-1.08995
280349	ENSG00000160917	7	+	0.0609695	1.23866	0.215481	0.999999	CPSF4	99448121	99448273	-0.467133
140127	ENSG00000115211	2	-	-0.0665452	-1.23864	0.215485	0.999999	EIF2B4	27364363	27364376	-1.11493
105643	ENSG00000169231	1	-	0.0755644	1.23864	0.215486	0.999999	THBS3	155197897	155197928	-1.33443
572714	ENSG00000099797	19	+	-0.0671487	-1.23865	0.215487	0.999999	TECR	14563835	14563884	-1.03603
333145	ENSG00000148308	9	+	-0.0531452	-1.23864	0.215488	0.999999	GTF3C5	133031018	133031164	-0.482932
328772	ENSG00000158079	9	+	-0.0856142	-1.23863	0.215504	0.999999	PTPDC1	94087831	94087911	-1.92365
575565	ENSG00000105171	19	+	-0.0670036	-1.2386	0.215504	0.999999	POP4	29611514	29611861	-1.0787
347807	ENSG00000165733	10	+	-0.0426193	-1.2386	0.215505	0.999999	BMS1	42797422	42797523	0.478928
155370	ENSG00000023228	2	-	0.0381302	1.23857	0.215511	0.999999	NDUFS1	206114817	206116109	0.856346
257663	ENSG00000130340	6	+	0.0592379	1.23858	0.215512	0.999999	SNX9	157867547	157867633	-0.407669
250131	ENSG00000096433	6	+	0.0682662	1.23854	0.21552	0.999999	ITPR3	33685359	33685533	-1.05483
653286	ENSG00000129680	X	-	-0.0625105	-1.23855	0.215523	0.999999	MAP7D3	136228623	136228758	-0.548261
183296	ENSG00000088543	3	-	-0.0745888	-1.23856	0.215524	0.999999	C3orf18	50560917	50561064	-1.25938
95757	ENSG00000126107	1	-	-0.0673178	-1.23852	0.215533	0.999999	HECTD3	45005997	45006072	-0.776525
500050	ENSG00000140853	16	+	0.0736979	1.2385	0.215534	0.999999	NLRC5	57061702	57061859	-0.601644
76166	ENSG00000159352	1	+	0.0846591	1.23851	0.215534	0.999999	PSMD4	151263774	151263913	-1.84156
276728	ENSG00000146729	7	+	-0.044457	-1.23852	0.215534	0.999999	NIPSNAP2	55983791	55983812	0.829207
89560	ENSG00000142599	1	-	-0.0589193	-1.2385	0.215537	0.999999	RERE	8556476	8556571	0.208109
393928	ENSG00000162241	11	-	0.0911253	1.23846	0.215553	0.999999	SLC25A45	65377062	65377076	-2.52494
477039	ENSG00000140525	15	+	0.0838164	1.23845	0.215555	0.999999	FANCI	89314612	89314646	-1.76318
126858	ENSG00000115839	2	+	-0.0333573	-1.23845	0.215555	0.999999	RAB3GAP1	135168548	135168749	1.74638
222107	ENSG00000153914	5	+	-0.0364621	-1.23841	0.21557	0.999999	SREK1	66170816	66170947	1.59132
249809	ENSG00000223865	6	+	-0.0433788	-1.23842	0.215573	0.999999	HLA-DPB1	33084950	33084957	2.83354
524664	ENSG00000141068	17	+	0.0348463	1.23836	0.21559	0.999999	KSR1	27623823	27626434	2.80238
449280	ENSG00000100852	14	+	0.0719438	1.23833	0.215602	0.999999	ARHGAP5	32154713	32154714	-0.486538
243836	ENSG00000043462	5	-	0.0306663	1.23832	0.215602	0.999999	LCP2	170258167	170258498	3.03928
476558	ENSG00000166716	15	+	-0.0553794	-1.23834	0.215604	0.999999	ZNF592	84798315	84798474	0.16555
60309	ENSG00000069424	1	+	-0.0549429	-1.23831	0.215607	0.999999	KCNAB2	6096256	6096635	-0.0412185
460319	ENSG00000092148	14	-	0.0269472	1.2383	0.215609	0.999999	HECTD1	31178065	31178254	2.7889
387317	ENSG00000184014	11	-	-0.0319117	-1.2383	0.21561	0.999999	DENND5A	9169923	9169949	2.40549
66265	ENSG00000187815	1	+	0.077244	1.23836	0.215614	0.999999	ZFP69	40479333	40479488	-1.21911
531475	ENSG00000121064	17	+	0.0764627	1.23827	0.215621	0.999999	SCPEP1	56994976	56994980	-1.96642
533578	ENSG00000166685	17	+	-0.0458941	-1.23828	0.215622	0.999999	COG1	73203000	73203146	0.379667
627331	ENSG00000100055	22	+	-0.0329972	-1.23825	0.215632	0.999999	CYTH4	37300907	37301019	3.72463
609617	ENSG00000101158	20	+	-0.0360968	-1.23823	0.215636	0.999999	NELFCD	58994642	58994824	1.40157
545052	ENSG00000275066	17	-	0.0322637	1.23822	0.215639	0.999999	SYNRG	37538324	37538420	1.76751
592531	ENSG00000011243	19	-	-0.0375762	-1.23821	0.215645	0.999999	AKAP8L	15401150	15401276	1.33535
442849	ENSG00000139508	13	-	0.035718	1.23826	0.215645	0.999999	SLC46A3	28700080	28700716	1.83998
308357	ENSG00000164941	8	+	0.0712196	1.23819	0.215651	0.999999	INTS8	94866352	94866353	-1.39366
301889	ENSG00000079459	8	+	0.0516608	1.23819	0.215652	0.999999	FDFT1	11826000	11826023	-0.401159
297842	ENSG00000106344	7	-	0.063352	1.23818	0.215658	0.999999	RBM28	128314972	128315020	-0.838909
530500	ENSG00000005882	17	+	0.0766773	1.23818	0.215659	0.999999	PDK2	50110210	50111058	-0.689345
268528	ENSG00000111877	6	-	-0.0315214	-1.23818	0.21566	0.999999	MCM9	118931490	118931738	1.88146
188309	ENSG00000114520	3	-	-0.0790993	-1.23818	0.215666	0.999999	SNX4	125460802	125460860	-0.629815
94490	ENSG00000163877	1	-	0.0292687	1.23817	0.215674	0.999999	SNIP1	37536690	37538007	3.30276
469453	ENSG00000128463	15	+	0.046358	1.23814	0.215675	0.999999	EMC4	34228429	34228436	0.564349
447255	ENSG00000198805	14	+	-0.0431254	-1.23815	0.215676	0.999999	PNP	20475062	20475146	2.57339
537995	ENSG00000127804	17	-	-0.0529261	-1.23814	0.215679	0.999999	METTL16	2420731	2420904	-0.0932532
460931	ENSG00000100934	14	-	0.0615977	1.23811	0.21568	0.999999	SEC23A	39091370	39091476	-1.49955
434702	ENSG00000089154	12	-	0.0300144	1.23809	0.215686	0.999999	GCN1	120127203	120127974	2.30014
387916	ENSG00000129084	11	-	0.0445892	1.23809	0.215693	0.999999	PSMA1	14610966	14611151	1.16781
565499	ENSG00000265681	18	-	-0.103528	-1.23808	0.215695	0.999999	RPL17	49492410	49492428	-2.63998
316059	ENSG00000047249	8	-	-0.0352522	-1.23807	0.215697	0.999999	ATP6V1H	53771989	53772065	1.36854
473455	ENSG00000169032	15	+	0.0400931	1.23809	0.215699	0.999999	MAP2K1	66491344	66492312	0.909513
496898	ENSG00000103495	16	+	0.082824	1.23805	0.215704	0.999999	MAZ	29808848	29808935	-2.20704
453635	ENSG00000119685	14	+	-0.0613871	-1.23803	0.215709	0.999999	TTLL5	75690192	75690282	-0.352355
308675	ENSG00000104356	8	+	-0.0746714	-1.23805	0.215712	0.999999	POP1	98146568	98146683	-1.47434
541874	ENSG00000177731	17	-	0.0868353	1.23802	0.215713	0.999999	FLII	18245351	18245353	-2.19613
444489	ENSG00000102753	13	-	-0.0520288	-1.23802	0.215719	0.999999	KPNA3	49719775	49719819	-0.0524988
109257	ENSG00000135821	1	-	-0.0933706	-1.23801	0.21572	0.999999	GLUL	182391347	182391404	-1.40117
629042	ENSG00000093000	22	+	-0.0331718	-1.23799	0.215725	0.999999	NUP50	45184453	45184504	2.12723
406517	ENSG00000151746	12	+	0.0437523	1.23799	0.215733	0.999999	BICD1	32377924	32383633	1.59442
145754	ENSG00000115561	2	-	-0.032959	-1.238	0.215735	0.999999	CHMP3	86563304	86563374	2.02551
485078	ENSG00000180304	15	-	-0.0819161	-1.23798	0.215735	0.999999	OAZ2	64703195	64703201	-2.08231
638386	ENSG00000215301	X	+	-0.05982	-1.23792	0.215746	0.999999	DDX3X	41347452	41347454	-0.439897
625703	ENSG00000100104	22	+	-0.0776767	-1.23798	0.215746	0.999999	SRRD	26486023	26486063	0.827537
415132	ENSG00000198431	12	+	0.0777177	1.23793	0.215747	0.999999	TXNRD1	104290993	104291104	-1.67515
517689	ENSG00000065457	16	-	-0.0514477	-1.23794	0.21575	0.999999	ADAT1	75598133	75598331	0.000570763
256658	ENSG00000112419	6	+	0.071484	1.23793	0.215751	0.999999	PHACTR2	143788911	143789364	-1.24563
454769	ENSG00000165934	14	+	-0.0279034	-1.23794	0.215751	0.999999	CPSF2	92155179	92155323	2.45941
472269	ENSG00000069943	15	+	0.0401497	1.23792	0.215752	0.999999	PIGB	55319634	55320030	1.96669
453465	ENSG00000119689	14	+	-0.0444474	-1.23791	0.215755	0.999999	DLST	74892948	74892986	0.255967
343494	ENSG00000165699	9	-	-0.0640301	-1.23789	0.215759	0.999999	TSC1	132896542	132896754	-0.618695
420905	ENSG00000139178	12	-	-0.0763628	-1.23788	0.215769	0.999999	C1RL	7109198	7109210	-1.26652
629275	ENSG00000075234	22	+	-0.0636268	-1.23789	0.21577	0.999999	TTC38	46287073	46287154	0.127519
283492	ENSG00000158457	7	+	-0.108958	-1.23791	0.21577	0.999999	TSPAN33	129161679	129161736	-1.69033
655403	ENSG00000114374	Y	+	0.0374952	1.23787	0.21577	0.999999	USP9Y	12778606	12778755	-1.17106
459968	ENSG00000100453	14	-	0.0526609	1.23788	0.215772	0.999999	GZMB	24631014	24631163	3.31495
302249	ENSG00000078674	8	+	-0.0299892	-1.23781	0.215788	0.999999	PCM1	17993483	17993619	2.38709
456552	ENSG00000089902	14	+	-0.0761511	-1.23784	0.215789	0.999999	RCOR1	102721378	102721551	-1.15469
167763	ENSG00000080200	3	+	-0.0763587	-1.23782	0.215791	0.999999	CRYBG3	97822040	97822355	-1.30859
194171	ENSG00000133657	3	-	-0.0371932	-1.23779	0.215797	0.999999	ATP13A3	194459471	194459541	1.41719
61239	ENSG00000177674	1	+	-0.0396754	-1.2378	0.215798	0.999999	AGTRAP	11750410	11750488	1.54497
492124	ENSG00000167967	16	+	-0.0463256	-1.23777	0.21581	0.999999	E4F1	2232764	2232908	0.522042
349659	ENSG00000166224	10	+	-0.0395628	-1.23776	0.215816	0.999999	SGPL1	70869792	70869897	1.07391
282416	ENSG00000135269	7	+	-0.0338299	-1.23776	0.215816	0.999999	TES	116257577	116257668	1.93166
94850	ENSG00000090621	1	-	0.0622401	1.23774	0.215816	0.999999	PABPC4	39561123	39561551	-0.792691
571873	ENSG00000171295	19	+	-0.0632867	-1.23777	0.215818	0.999999	ZNF440	11830283	11830409	-0.471596
301855	ENSG00000079459	8	+	0.0837532	1.23772	0.215825	0.999999	FDFT1	11802643	11802738	-2.86485
71205	ENSG00000143013	1	+	-0.0421695	-1.23775	0.215829	0.999999	LMO4	87339536	87339632	0.986133
168292	ENSG00000170017	3	+	-0.0485669	-1.23771	0.215833	0.999999	ALCAM	105541633	105541765	0.911624
314859	ENSG00000156675	8	-	-0.107684	-1.23771	0.215841	0.999999	RAB11FIP1	37873180	37873278	-1.98765
276143	ENSG00000196262	7	+	-0.0402284	-1.23769	0.215843	0.999999	PPIA	44799392	44799480	2.965
96159	ENSG00000079277	1	-	-0.0371159	-1.23764	0.215852	0.999999	MKNK1	46565064	46565136	1.89177
102013	ENSG00000197323	1	-	0.0263928	1.23766	0.215852	0.999999	TRIM33	114463104	114463236	2.82633
650543	ENSG00000131263	X	-	-0.03091	-1.23774	0.215852	0.999999	RLIM	74594306	74594389	2.408
287050	ENSG00000240230	7	-	-0.0313889	-1.23775	0.215856	0.999999	COX19	966075	969456	3.97895
425427	ENSG00000167548	12	-	-0.106719	-1.23763	0.215858	0.999999	KMT2D	49039222	49039299	-2.08886
310815	ENSG00000105339	8	+	0.035299	1.23762	0.21586	0.999999	DENND3	141177087	141178066	3.43603
560438	ENSG00000101751	18	+	0.0399518	1.23763	0.21586	0.999999	POLI	54294725	54298234	1.60414
554962	ENSG00000035862	17	-	-0.0574815	-1.23767	0.215865	0.999999	TIMP2	78870898	78870909	0.72011
125894	ENSG00000211460	2	+	-0.0865273	-1.23763	0.215866	0.999999	TSN	121755663	121755684	-2.74156
588269	ENSG00000141994	19	-	0.0777725	1.23762	0.215867	0.999999	DUS3L	5786467	5786542	-1.85057
476502	ENSG00000176371	15	+	0.0703992	1.23763	0.215867	0.999999	ZSCAN2	84622209	84622394	-1.01664
240066	ENSG00000125347	5	-	0.0318202	1.2376	0.21587	0.999999	IRF1	132488671	132489032	4.38672
518259	ENSG00000140943	16	-	-0.0318321	-1.23756	0.215883	0.999999	MBTPS1	84093711	84093821	1.67624
353187	ENSG00000171206	10	+	-0.0892611	-1.23755	0.21589	0.999999	TRIM8	102656894	102656920	-2.8276
476722	ENSG00000170776	15	+	-0.0469591	-1.2375	0.215904	0.999999	AKAP13	85693099	85693276	0.733793
339379	ENSG00000198000	9	-	0.0879286	1.2375	0.215904	0.999999	NOL8	92308905	92308950	-2.35991
615693	ENSG00000124256	20	-	0.0424911	1.23751	0.21591	0.999999	ZBP1	57604055	57604769	2.40775
73136	ENSG00000168710	1	+	-0.0342084	-1.2375	0.215912	0.999999	AHCYL1	110018552	110018650	1.35563
293872	ENSG00000005471	7	-	-0.101193	-1.23747	0.215921	0.999999	ABCB4	87449968	87450092	-2.12157
302808	ENSG00000168495	8	+	0.0707398	1.2375	0.215923	0.999999	POLR3D	22247221	22247264	-1.34877
353150	ENSG00000107882	10	+	-0.0984463	-1.23749	0.215936	0.999999	SUFU	102593993	102594065	-2.49495
368730	ENSG00000198730	11	+	-0.0361665	-1.23742	0.215937	0.999999	CTR9	10772520	10772655	1.04342
306295	ENSG00000104388	8	+	0.0478473	1.2374	0.215947	0.999999	RAB2A	60591690	60591857	0.213541
161946	ENSG00000152642	3	+	0.0853802	1.23741	0.215951	0.999999	GPD1L	32158757	32158875	-2.41364
409418	ENSG00000205352	12	+	0.0764618	1.23739	0.215955	0.999999	PRR13	53441801	53441817	-1.23449
385817	ENSG00000021762	11	-	0.0921552	1.23737	0.215957	0.999999	OSBPL5	3087121	3087378	-1.80527
535375	ENSG00000183077	17	+	0.0955871	1.23747	0.21596	0.999999	AFMID	78205946	78206050	-1.86711
284508	ENSG00000059377	7	+	0.0606107	1.23735	0.215962	0.999999	TBXAS1	139952551	139952688	-0.221639
410916	ENSG00000182199	12	+	-0.0731267	-1.23733	0.21597	0.999999	SHMT2	57232844	57233179	-1.31081
100617	ENSG00000117543	1	-	0.0598652	1.23733	0.215971	0.999999	DPH5	101021641	101021720	0.0471487
131854	ENSG00000138380	2	+	-0.0788224	-1.23731	0.215976	0.999999	CARF	202913103	202913114	-1.62148
487202	ENSG00000169375	15	-	0.0423059	1.23729	0.215985	0.999999	SIN3A	75419210	75422642	1.2791
187600	ENSG00000051341	3	-	-0.108086	-1.23732	0.215994	0.999999	POLQ	121467519	121467640	-2.42268
279041	ENSG00000135164	7	+	0.0568407	1.23725	0.215997	0.999999	DMTF1	87162798	87162881	-0.621433
204339	ENSG00000251600	4	+	0.130286	1.23746	0.215998	0.999999	AC139713.2	143572413	143572581	-2.49538
275955	ENSG00000136279	7	+	0.032405	1.23725	0.215999	0.999999	DBNL	44061610	44061637	2.81732
69346	ENSG00000132849	1	+	-0.0476502	-1.23724	0.216001	0.999999	PATJ	61914647	61914664	0.673041
275943	ENSG00000136279	7	+	-0.0365891	-1.23723	0.216004	0.999999	DBNL	44059443	44059449	2.02031
135108	ENSG00000173692	2	+	-0.0385348	-1.23723	0.216009	0.999999	PSMD1	231163711	231163727	0.956823
458415	ENSG00000100888	14	-	0.0389414	1.23722	0.216009	0.999999	CHD8	21431556	21431562	1.08851
542215	ENSG00000154016	17	-	-0.100519	-1.23729	0.216013	0.999999	GRAP	19041807	19041904	-1.96744
344430	ENSG00000159069	9	-	0.0943709	1.23722	0.216016	0.999999	FBXW5	136944107	136944155	-2.50042
86239	ENSG00000168275	1	+	-0.0827108	-1.23732	0.216016	0.999999	COA6	234373841	234374229	-1.16822
605800	ENSG00000101294	20	+	-0.0400616	-1.2372	0.216017	0.999999	HM13	31538183	31538194	1.09109
307852	ENSG00000104312	8	+	0.0605323	1.23722	0.216019	0.999999	RIPK2	89790609	89791063	-0.613992
423520	ENSG00000133704	12	-	0.0326084	1.23718	0.216027	0.999999	IPO8	30663489	30663654	1.85998
225689	ENSG00000248445	5	+	0.0962141	1.23719	0.216041	0.999999	SEMA6A-AS1	116449818	116449861	-2.33946
187784	ENSG00000114030	3	-	-0.0313067	-1.23713	0.216046	0.999999	KPNA1	122442048	122442116	1.88693
547406	ENSG00000188825	17	-	-0.0831702	-1.23722	0.216047	0.999999	LINC00910	43381288	43381660	-1.31985
231056	ENSG00000113719	5	+	0.064419	1.23712	0.216052	0.999999	ERGIC1	172922145	172922468	-0.00479288
442413	ENSG00000151835	13	-	-0.0489135	-1.23712	0.216065	0.999999	SACS	23341445	23341690	1.21438
139070	ENSG00000118960	2	-	0.0731625	1.23709	0.21607	0.999999	HS1BP3	20622188	20622319	-1.27235
473123	ENSG00000028528	15	+	-0.0276342	-1.23706	0.216072	0.999999	SNX1	64126100	64126131	2.42232
298064	ENSG00000186591	7	-	0.117644	1.23707	0.216072	0.999999	UBE2H	129830732	129830743	-1.14125
121244	ENSG00000114956	2	+	-0.051375	-1.23709	0.216073	0.999999	DGUOK	73926908	73927052	-0.0248836
305673	ENSG00000104738	8	+	-0.0919728	-1.23705	0.216076	0.999999	MCM4	47962053	47962077	-2.21473
234899	ENSG00000113638	5	-	-0.0662401	-1.23709	0.21608	0.999999	TTC33	40755824	40755908	0.0582819
568057	ENSG00000118046	19	+	-0.0582951	-1.23702	0.216089	0.999999	STK11	1226454	1226566	1.06318
363627	ENSG00000076685	10	-	-0.0298825	-1.237	0.216093	0.999999	NT5C2	103098971	103098984	2.36446
480419	ENSG00000134146	15	-	-0.0584527	-1.23701	0.216094	0.999999	DPH6	35450685	35450803	0.000341762
273273	ENSG00000106392	7	+	-0.0522623	-1.23703	0.216094	0.999999	C1GALT1	7182630	7182820	0.765952
321675	ENSG00000104419	8	-	0.0402003	1.23699	0.216096	0.999999	NDRG1	133284276	133284329	1.15436
526356	ENSG00000006125	17	+	-0.0733653	-1.23696	0.216108	0.999999	AP2B1	35587416	35587428	-1.05571
511933	ENSG00000254634	16	-	-0.120163	-1.23699	0.21611	0.999999	SMG1P6	29435846	29436042	-1.77947
649157	ENSG00000072501	X	-	0.0329055	1.23696	0.21611	0.999999	SMC1A	53413232	53413435	2.04244
548847	ENSG00000006025	17	-	-0.0926816	-1.23695	0.216112	0.999999	OSBPL7	47809076	47809115	-2.54337
645747	ENSG00000185515	X	+	-0.0564443	-1.23695	0.216116	0.999999	BRCC3	155071532	155071650	-0.250737
465142	ENSG00000053254	14	-	0.0860375	1.23693	0.216119	0.999999	FOXN3	89493944	89494051	-1.94312
238155	ENSG00000175471	5	-	0.0536588	1.23692	0.216121	0.999999	MCTP1	94929628	94929701	0.00863811
293228	ENSG00000186088	7	-	0.0406769	1.2369	0.216128	0.999999	GSAP	77397001	77397035	1.45634
159027	ENSG00000115694	2	-	0.0839509	1.23689	0.216133	0.999999	STK25	241500872	241500919	-2.2724
220205	ENSG00000113407	5	+	0.0823612	1.23689	0.216134	0.999999	TARS	33466758	33466870	-2.03985
71374	ENSG00000097046	1	+	-0.0788428	-1.23692	0.216136	0.999999	CDC7	91511781	91511823	-1.17667
435872	ENSG00000119242	12	-	-0.0557931	-1.2369	0.216139	0.999999	CCDC92	123956284	123956444	-0.144744
130228	ENSG00000163002	2	+	0.0531859	1.23688	0.216145	0.999999	NUP35	183161054	183161244	0.0885645
222106	ENSG00000153914	5	+	-0.0343375	-1.23684	0.216152	0.999999	SREK1	66170650	66170815	1.94356
194170	ENSG00000133657	3	-	-0.0655895	-1.23683	0.216154	0.999999	ATP13A3	194459032	194459470	-1.11002
215552	ENSG00000151466	4	-	-0.0386282	-1.23683	0.216157	0.999999	SCLT1	128946007	128946152	2.07505
231444	ENSG00000175414	5	+	-0.101135	-1.23702	0.216162	0.999999	ARL10	176366380	176366537	-2.55004
588948	ENSG00000125731	19	-	0.0796556	1.23684	0.216162	0.999999	SH2D3A	6754974	6755241	-1.64531
339199	ENSG00000148090	9	-	-0.0577507	-1.2368	0.216179	0.999999	AUH	91220805	91220919	-0.476072
364415	ENSG00000099204	10	-	0.0327622	1.23676	0.216181	0.999999	ABLIM1	114436178	114436373	2.89507
637843	ENSG00000198814	X	+	-0.0940188	-1.23674	0.21619	0.999999	GK	30653359	30653477	-1.6574
129830	ENSG00000237298	2	+	0.0538707	1.2367	0.2162	0.999999	TTN-AS1	178583713	178583921	0.179417
365742	ENSG00000151651	10	-	-0.0529807	-1.2367	0.216202	0.999999	ADAM8	133267352	133267417	0.811992
268743	ENSG00000111906	6	-	0.0701912	1.2367	0.216213	0.999999	HDDC2	125276955	125277078	-0.804341
492604	ENSG00000162076	16	+	0.0614159	1.23678	0.216216	0.999999	FLYWCH2	2896352	2896723	-0.135628
493147	ENSG00000213918	16	+	-0.0564886	-1.23666	0.216218	0.999999	DNASE1	3642938	3643036	-0.356672
227004	ENSG00000145833	5	+	0.0784916	1.23666	0.216218	0.999999	DDX46	134758781	134758803	-2.12934
304771	ENSG00000169499	8	+	-0.0505873	-1.23665	0.216226	0.999999	PLEKHA2	38901803	38901892	-0.20595
164017	ENSG00000183625	3	+	0.0579331	1.23666	0.216227	0.999999	CCR3	46263390	46264386	1.78176
465608	ENSG00000066427	14	-	0.0869859	1.23662	0.216233	0.999999	ATXN3	92083417	92083503	-2.26296
432359	ENSG00000179088	12	-	-0.0944919	-1.23664	0.21624	0.999999	C12orf42	103441592	103441595	-2.10598
464938	ENSG00000054983	14	-	-0.0341127	-1.23659	0.216245	0.999999	GALC	87945553	87945733	1.64003
417456	ENSG00000089041	12	+	0.0563972	1.2366	0.216246	0.999999	P2RX7	121162431	121162520	0.0323327
313504	ENSG00000147408	8	-	-0.0643742	-1.23658	0.21625	0.999999	CSGALNACT1	19505674	19505791	-0.0296898
502465	ENSG00000103047	16	+	-0.0328211	-1.23658	0.216253	0.999999	TANGO6	69083847	69085180	1.62786
260591	ENSG00000204713	6	-	-0.0295198	-1.23658	0.216253	0.999999	TRIM27	28908990	28909088	2.45674
347375	ENSG00000216937	10	+	-0.0713787	-1.23656	0.216257	0.999999	CCDC7	32543326	32543385	-0.604298
284657	ENSG00000006530	7	+	-0.0410656	-1.23653	0.216266	0.999999	AGK	141641811	141641908	1.05647
162131	ENSG00000170248	3	+	-0.0342302	-1.23652	0.21627	0.999999	PDCD6IP	33812072	33812126	1.57418
469971	ENSG00000128928	15	+	0.0710435	1.2365	0.21628	0.999999	IVD	40406074	40406350	-1.31912
395714	ENSG00000137497	11	-	0.0331901	1.23646	0.216289	0.999999	NUMA1	72023065	72023081	2.10736
537190	ENSG00000179409	17	-	0.0713839	1.2365	0.216292	0.999999	GEMIN4	747167	747239	-1.17519
494161	ENSG00000186260	16	+	0.0660697	1.23647	0.216294	0.999999	MRTFB	14260909	14261448	-0.707805
532468	ENSG00000170921	17	+	-0.0639662	-1.23645	0.216297	0.999999	TANC2	63073943	63073944	-0.325601
218885	ENSG00000180104	5	+	-0.0470614	-1.23644	0.216303	0.999999	EXOC3	465718	465845	0.474229
472408	ENSG00000140262	15	+	0.0390022	1.23643	0.216303	0.999999	TCF12	57286551	57286644	0.851962
506127	ENSG00000103126	16	-	-0.0530855	-1.23644	0.21631	0.999999	AXIN1	293537	293718	-0.163922
647979	ENSG00000251192	X	-	0.0944739	1.23642	0.21632	0.999999	ZNF674	46523126	46523618	-2.45577
176266	ENSG00000188001	3	+	-0.0986337	-1.23641	0.216321	0.999999	TPRG1	189150904	189151118	-1.61664
348069	ENSG00000012779	10	+	0.032723	1.23638	0.216325	0.999999	ALOX5	45445688	45446115	4.4686
89309	ENSG00000215788	1	-	-0.070716	-1.23637	0.216329	0.999999	TNFRSF25	6462957	6462970	-0.793785
341708	ENSG00000106780	9	-	-0.0449189	-1.2364	0.216349	0.999999	MEGF9	120612396	120612539	2.64362
375664	ENSG00000172977	11	+	-0.0409274	-1.23631	0.21635	0.999999	KAT5	65713774	65713848	0.874928
287401	ENSG00000106009	7	-	-0.0591951	-1.23632	0.216351	0.999999	BRAT1	2544909	2545056	-0.591878
621088	ENSG00000156253	21	-	0.0882964	1.23636	0.216354	0.999999	RWDD2B	29007761	29007875	-1.77858
267270	ENSG00000112249	6	-	-0.0359902	-1.23628	0.216358	0.999999	ASCC3	100629015	100629181	1.5792
353095	ENSG00000107872	10	+	-0.0562074	-1.23636	0.216366	0.999999	FBXL15	102422804	102423136	0.155946
182611	ENSG00000067560	3	-	-0.0741012	-1.23627	0.216376	0.999999	RHOA	49411971	49412097	-1.24803
204665	ENSG00000071205	4	+	0.0490367	1.23622	0.216387	0.999999	ARHGAP10	147860983	147864845	0.830958
500579	ENSG00000140854	16	+	0.0753895	1.23621	0.216388	0.999999	KATNB1	57756356	57756472	-1.47662
458979	ENSG00000100813	14	-	0.03393	1.23614	0.21641	0.999999	ACIN1	23066324	23066496	1.48566
568153	ENSG00000099622	19	+	0.0452724	1.23614	0.216411	0.999999	CIRBP	1271121	1271139	0.668777
222907	ENSG00000083312	5	+	-0.0301779	-1.23614	0.216414	0.999999	TNPO1	72887211	72887222	2.01234
423391	ENSG00000087502	12	-	0.0479536	1.23614	0.216414	0.999999	ERGIC2	29343245	29343282	1.18729
449921	ENSG00000198718	14	+	-0.0815493	-1.23613	0.216418	0.999999	TOGARAM1	45022910	45022973	-1.68469
349661	ENSG00000166224	10	+	-0.0388945	-1.23613	0.216419	0.999999	SGPL1	70871048	70871146	1.14146
343976	ENSG00000130559	9	-	0.0547855	1.23611	0.216426	0.999999	CAMSAP1	135850137	135850233	-0.21687
629744	ENSG00000025770	22	+	-0.0562643	-1.2361	0.216428	0.999999	NCAPH2	50523017	50523079	-0.391459
604086	ENSG00000101361	20	+	-0.0359842	-1.23609	0.216431	0.999999	NOP56	2655946	2656034	1.5689
358331	ENSG00000108094	10	-	-0.0484875	-1.23609	0.216436	0.999999	CUL2	35044566	35044676	0.286256
346250	ENSG00000165983	10	+	0.0768086	1.23612	0.216436	0.999999	PTER	16486618	16486792	-1.45402
221425	ENSG00000039123	5	+	-0.042483	-1.23606	0.216444	0.999999	MTREX	55349573	55349652	1.31325
567658	ENSG00000011304	19	+	0.0350294	1.23605	0.216444	0.999999	PTBP1	799413	799443	1.93162
364167	ENSG00000119927	10	-	-0.0676933	-1.23606	0.216445	0.999999	GPAM	112155864	112156053	-0.815105
100519	ENSG00000156876	1	-	-0.0862891	-1.23606	0.21645	0.999999	SASS6	100106912	100106993	-1.81678
260464	ENSG00000187626	6	-	0.0521372	1.23615	0.216451	0.999999	ZKSCAN4	28246969	28247092	-0.00331223
630724	ENSG00000099899	22	-	-0.0668616	-1.23602	0.216455	0.999999	TRMT2A	20112328	20112337	-0.987367
638400	ENSG00000215301	X	+	0.0339839	1.23601	0.216457	0.999999	DDX3X	41349861	41349867	2.16593
448864	ENSG00000100441	14	+	-0.0323977	-1.23604	0.21646	0.999999	KHNYN	24432794	24432852	2.12985
345395	ENSG00000134452	10	+	0.0380345	1.236	0.216463	0.999999	FBH1	5903020	5903165	1.03707
588906	ENSG00000125734	19	-	-0.0400505	-1.23599	0.216468	0.999999	GPR108	6733190	6733233	1.13493
362355	ENSG00000119977	10	-	-0.0605855	-1.23599	0.216476	0.999999	TCTN3	95693353	95693476	-0.61405
475064	ENSG00000140365	15	+	0.0723855	1.23596	0.216483	0.999999	COMMD4	75340257	75340266	-1.17138
473006	ENSG00000138613	15	+	0.0692606	1.23595	0.216489	0.999999	APH1B	63287386	63287423	-1.33748
160911	ENSG00000131389	3	+	-0.0504064	-1.23594	0.216489	0.999999	SLC6A6	14411031	14411323	1.10596
97728	ENSG00000162601	1	-	0.0283843	1.23591	0.2165	0.999999	MYSM1	58681897	58682408	3.01323
410603	ENSG00000135469	12	+	-0.0804398	-1.23593	0.2165	0.999999	COQ10A	56267800	56267940	-1.69716
104405	ENSG00000143393	1	-	0.0376411	1.2359	0.216501	0.999999	PI4KB	151292479	151292601	1.12837
351356	ENSG00000204020	10	+	0.0871526	1.23596	0.216502	0.999999	LIPN	88774473	88774544	0.033811
242188	ENSG00000176049	5	-	-0.0689059	-1.23591	0.216504	0.999999	JAKMIP2	147650338	147650547	-0.0906539
91904	ENSG00000125944	1	-	-0.0854068	-1.2359	0.216505	0.999999	HNRNPR	23344296	23344310	-2.37072
143934	ENSG00000179818	2	-	-0.0835277	-1.23587	0.216509	0.999999	PCBP1-AS1	70046503	70046567	-1.51678
172186	ENSG00000163714	3	+	0.0375312	1.23584	0.216521	0.999999	U2SURP	143023975	143024018	1.75844
414366	ENSG00000075415	12	+	-0.0735102	-1.23585	0.216522	0.999999	SLC25A3	98601998	98602168	-1.5404
372308	ENSG00000149177	11	+	0.0682374	1.23584	0.216526	0.999999	PTPRJ	48044804	48044871	0.183156
269438	ENSG00000118515	6	-	0.0568315	1.23583	0.216527	0.999999	SGK1	134174192	134174247	0.291783
264075	ENSG00000137207	6	-	0.0654716	1.23583	0.216528	0.999999	YIPF3	43515537	43515594	-0.791938
210803	ENSG00000033178	4	-	-0.0314392	-1.23582	0.216531	0.999999	UBA6	67618855	67619132	2.27684
181339	ENSG00000047849	3	-	0.0994989	1.2358	0.216538	0.999999	MAP4	47877524	47877765	-2.47785
476874	ENSG00000172183	15	+	-0.0364239	-1.2358	0.216539	0.999999	ISG20	88639343	88639594	3.16962
614743	ENSG00000198026	20	-	0.0596089	1.2358	0.216541	0.999999	ZNF335	45960616	45960732	-0.413049
278955	ENSG00000135218	7	+	0.0583037	1.23579	0.216542	0.999999	CD36	80676108	80676383	0.980046
194621	ENSG00000072274	3	-	-0.0545133	-1.23579	0.216543	0.999999	TFRC	196077064	196077122	1.46794
179756	ENSG00000163539	3	-	-0.0324837	-1.23577	0.216548	0.999999	CLASP2	33689829	33689932	1.8649
439269	ENSG00000136104	13	+	0.0578924	1.23576	0.216549	0.999999	RNASEH2B	50956422	50956441	-0.2942
470459	ENSG00000137802	15	+	-0.0687712	-1.23577	0.21655	0.999999	MAPKBP1	41775262	41775275	-0.924094
200382	ENSG00000163738	4	+	-0.0707604	-1.23578	0.216554	0.999999	MTHFD2L	74162107	74162253	-0.909316
510882	ENSG00000248124	16	-	0.0637677	1.23578	0.216554	0.999999	RRN3P1	21802636	21802728	-0.311618
456243	ENSG00000197102	14	+	-0.0425267	-1.23574	0.216555	0.999999	DYNC1H1	101964688	101964947	0.958019
163973	ENSG00000211456	3	+	-0.0342738	-1.23571	0.216572	0.999999	SACM1L	45738836	45738873	1.80364
527728	ENSG00000131759	17	+	0.040324	1.2357	0.216579	0.999999	RARA	40356332	40356795	1.71967
470628	ENSG00000258461	15	+	-0.081174	-1.23585	0.216597	0.999999	AC012651.1	42402559	42402793	-0.869089
141345	ENSG00000011566	2	-	-0.0654313	-1.23564	0.216598	0.999999	MAP4K3	39333532	39333574	-0.653698
466429	ENSG00000140105	14	-	0.102918	1.23563	0.216599	0.999999	WARS	100354193	100354301	-1.13602
578209	ENSG00000130402	19	+	0.0376429	1.23562	0.216608	0.999999	ACTN4	38704934	38705020	2.94269
236824	ENSG00000113163	5	-	-0.0379044	-1.2356	0.216611	0.999999	COL4A3BP	75373270	75373362	1.10937
446200	ENSG00000125247	13	-	-0.053927	-1.2356	0.216614	0.999999	TMTC4	100668579	100668794	0.224201
622158	ENSG00000185658	21	-	-0.0337122	-1.23557	0.216623	0.999999	BRWD1	39210786	39210865	1.96728
357136	ENSG00000107614	10	-	0.0729602	1.23557	0.216629	0.999999	TRDMT1	17157441	17157443	-1.09876
110669	ENSG00000117153	1	-	0.0297282	1.23559	0.21663	0.999999	KLHL12	202895522	202895717	1.78934
571723	ENSG00000130175	19	+	-0.0450872	-1.23555	0.216632	0.999999	PRKCSH	11436086	11436117	0.621172
138825	ENSG00000163029	2	-	0.0471404	1.23554	0.216635	0.999999	SMC6	17665447	17665613	0.93096
349119	ENSG00000096746	10	+	-0.0320124	-1.23554	0.216636	0.999999	HNRNPH3	68337858	68337996	2.79186
146382	ENSG00000084090	2	-	0.0258564	1.23555	0.21664	0.999999	STARD7	96186750	96186914	3.15613
209364	ENSG00000163682	4	-	0.0985555	1.23552	0.216646	0.999999	RPL9	39454930	39454944	1.17027
136494	ENSG00000065802	2	+	-0.0536998	-1.23553	0.216648	0.999999	ASB1	238435882	238436013	-0.408952
409416	ENSG00000205352	12	+	0.0744953	1.23551	0.216652	0.999999	PRR13	53441793	53441794	-1.10514
299037	ENSG00000157800	7	-	0.0319183	1.23549	0.216652	0.999999	SLC37A3	140333791	140334869	2.99501
257065	ENSG00000220848	6	+	-0.0606504	-1.23569	0.216655	0.999999	RPS18P9	149592687	149593526	0.563316
324872	ENSG00000137145	9	+	-0.0366474	-1.23548	0.216656	0.999999	DENND4C	19341045	19341114	1.12457
559394	ENSG00000186812	18	+	0.0357803	1.23549	0.216657	0.999999	ZNF397	35243239	35243284	1.54755
548591	ENSG00000120071	17	-	0.0443731	1.23541	0.216682	0.999999	KANSL1	46037325	46038537	1.43113
433334	ENSG00000111237	12	-	-0.0831253	-1.23542	0.216683	0.999999	VPS29	110491691	110491730	-1.63225
249132	ENSG00000204435	6	+	-0.0835063	-1.23553	0.216683	0.999999	CSNK2B	31667971	31668241	-1.78058
564698	ENSG00000134779	18	-	-0.0418719	-1.23538	0.216696	0.999999	TPGS2	36798467	36798585	2.5169
344751	ENSG00000187609	9	-	-0.0964949	-1.23551	0.2167	0.999999	EXD3	137373426	137373599	-2.82543
470113	ENSG00000137880	15	+	0.0734279	1.23548	0.2167	0.999999	GCHFR	40765860	40765921	-0.650994
141575	ENSG00000115970	2	-	0.0417885	1.23534	0.216709	0.999999	THADA	43541304	43541316	0.740905
415207	ENSG00000136051	12	+	-0.0340823	-1.23533	0.216711	0.999999	WASHC4	105107786	105107861	2.25369
511486	ENSG00000077235	16	-	0.053559	1.23533	0.216713	0.999999	GTF3C1	27469402	27469550	-0.153491
228705	ENSG00000113649	5	+	0.0850363	1.2353	0.216723	0.999999	TCERG1	146505505	146505621	-2.31735
77766	ENSG00000196189	1	+	0.0756774	1.2353	0.216728	0.999999	SEMA4A	156158487	156158671	-0.719645
630961	ENSG00000241973	22	-	0.0871929	1.23528	0.216729	0.999999	PI4KA	20727569	20727773	-2.14017
643867	ENSG00000165359	X	+	-0.0355394	-1.23529	0.216731	0.999999	INTS6L	135546380	135546469	1.47809
611770	ENSG00000089123	20	-	0.0508206	1.23528	0.216738	0.999999	TASP1	13623446	13623514	-0.0306902
262672	ENSG00000236104	6	-	-0.0507204	-1.23555	0.216748	0.999999	ZBTB22	33316469	33316985	1.04336
262671	ENSG00000236104	6	-	0.0507204	1.23555	0.216748	0.999999	ZBTB22	33314418	33316468	2.79169
491916	ENSG00000103197	16	+	-0.0760259	-1.23519	0.216761	0.999999	TSC2	2086193	2086369	-1.60869
608317	ENSG00000124155	20	+	0.0560534	1.23519	0.216763	0.999999	PIGT	45426203	45426203	-0.327718
299981	ENSG00000133561	7	-	-0.0441302	-1.23525	0.216764	0.999999	GIMAP6	150632347	150632385	1.08547
571443	ENSG00000127616	19	+	0.0676337	1.23517	0.216771	0.999999	SMARCA4	10996264	10996264	-1.06055
534560	ENSG00000161526	17	+	-0.0435984	-1.23515	0.216779	0.999999	SAP30BP	75705747	75706007	0.606124
349782	ENSG00000107736	10	+	-0.035528	-1.23512	0.21679	0.999999	CDH23	71715202	71716872	2.78359
128802	ENSG00000144357	2	+	0.0334523	1.23511	0.216792	0.999999	UBR3	169923929	169923994	1.64343
120959	ENSG00000135636	2	+	-0.0577756	-1.23511	0.216794	0.999999	DYSF	71561752	71561944	0.986806
555487	ENSG00000157637	17	-	-0.0673034	-1.23509	0.216802	0.999999	SLC38A10	81252195	81252272	-1.52587
473650	ENSG00000137764	15	+	-0.0675357	-1.23508	0.216806	0.999999	MAP2K5	67703358	67703408	-0.589439
384329	ENSG00000149418	11	+	0.0956687	1.2351	0.216806	0.999999	ST14	130196437	130196448	-2.12714
371345	ENSG00000110455	11	+	-0.085584	-1.23508	0.216808	0.999999	ACCS	44067779	44067859	-0.954893
653921	ENSG00000213397	X	-	-0.0888712	-1.23519	0.216819	0.999999	HAUS7	153447670	153447747	-1.23259
116101	ENSG00000228784	2	+	-0.0957511	-1.23508	0.21682	0.999999	LINC00954	19869496	19869613	-2.08501
229051	ENSG00000145882	5	+	0.0473574	1.23506	0.216827	0.999999	PCYOX1L	149362240	149362636	0.555584
435541	ENSG00000111011	12	-	-0.0615278	-1.23502	0.216828	0.999999	RSRC2	122526937	122526940	-0.682842
266811	ENSG00000112159	6	-	0.0418785	1.235	0.216832	0.999999	MDN1	89688573	89688808	0.871102
622228	ENSG00000205581	21	-	0.0405574	1.23501	0.216833	0.999999	HMGN1	39345275	39345829	1.96697
426078	ENSG00000110911	12	-	-0.0443781	-1.235	0.216833	0.999999	SLC11A2	50996817	50996870	0.613909
340617	ENSG00000070061	9	-	0.0367087	1.23501	0.216834	0.999999	ELP1	108901425	108901530	0.982494
600554	ENSG00000039650	19	-	-0.0782154	-1.235	0.216836	0.999999	PNKP	49861772	49861776	-2.34224
142582	ENSG00000115355	2	-	-0.060586	-1.23499	0.216836	0.999999	CCDC88A	55316052	55316102	-0.261579
341041	ENSG00000106868	9	-	-0.0411732	-1.23499	0.216842	0.999999	SUSD1	112102176	112102285	1.03999
584542	ENSG00000186431	19	+	-0.0543343	-1.23498	0.216853	0.999999	FCAR	54888221	54888228	0.708071
561567	ENSG00000133313	18	+	-0.0714227	-1.23495	0.216854	0.999999	CNDP2	74497509	74497595	-1.2137
198101	ENSG00000065882	4	+	-0.0336164	-1.23493	0.216861	0.999999	TBC1D1	38137403	38137544	2.0405
336503	ENSG00000137073	9	-	0.105006	1.23493	0.216863	0.999999	UBAP2	33923825	33924000	-2.14948
525703	ENSG00000196712	17	+	-0.0451617	-1.2349	0.216869	0.999999	NF1	31249955	31252937	0.90545
523054	ENSG00000133030	17	+	-0.0456117	-1.23488	0.216878	0.999999	MPRIP	17177397	17177412	0.591484
354607	ENSG00000120008	10	+	0.0776332	1.23485	0.216891	0.999999	WDR11	120868663	120868761	-2.08383
590714	ENSG00000105518	19	-	-0.0416091	-1.23488	0.216891	0.999999	TMEM205	11345520	11345628	1.35845
236221	ENSG00000113595	5	-	-0.0525658	-1.23484	0.216898	0.999999	TRIM23	65591448	65591502	0.184582
574187	ENSG00000105643	19	+	0.0431233	1.23483	0.216904	0.999999	ARRDC2	18007590	18007842	1.0093
403642	ENSG00000111674	12	+	0.0821657	1.23483	0.216906	0.999999	ENO2	6915821	6915917	-1.74287
464057	ENSG00000119682	14	-	-0.0342983	-1.2348	0.21691	0.999999	AREL1	74675709	74675740	1.52754
361498	ENSG00000122359	10	-	-0.0371068	-1.23479	0.216917	0.999999	ANXA11	80170800	80170915	2.24997
580232	ENSG00000073008	19	+	-0.0769836	-1.23481	0.216921	0.999999	PVR	44650041	44650105	-1.16744
609023	ENSG00000124243	20	+	-0.0425996	-1.23483	0.216925	0.999999	BCAS4	50877178	50882676	2.28527
426095	ENSG00000110911	12	-	-0.0531709	-1.23476	0.216926	0.999999	SLC11A2	51004788	51004837	-0.076106
623691	ENSG00000215193	22	+	0.0378317	1.23478	0.216934	0.999999	PEX26	18101889	18105396	1.23796
353137	ENSG00000138111	10	+	0.103881	1.23487	0.216941	0.999999	MFSD13A	102473570	102473741	-2.42722
183919	ENSG00000163931	3	-	0.0429435	1.23471	0.216945	0.999999	TKT	53231551	53232299	2.6927
643603	ENSG00000102078	X	+	-0.0775028	-1.23472	0.216948	0.999999	SLC25A14	130350646	130350731	-1.48314
299751	ENSG00000196511	7	-	0.0888749	1.2347	0.216949	0.999999	TPK1	144739273	144739477	-2.24473
505725	ENSG00000140995	16	+	-0.0479446	-1.23469	0.21695	0.999999	DEF8	89957538	89957540	0.469308
512113	ENSG00000174943	16	-	-0.0929546	-1.23471	0.216952	0.999999	KCTD13	29906567	29906962	-2.50899
150520	ENSG00000196504	2	-	0.0468243	1.23468	0.216953	0.999999	PRPF40A	152694063	152694436	0.874088
633810	ENSG00000100060	22	-	0.038929	1.23469	0.216955	0.999999	MFNG	37480721	37480769	1.43578
449478	ENSG00000100890	14	+	-0.0916587	-1.23472	0.216964	0.999999	KIAA0391	35122677	35122721	-2.26252
88164	ENSG00000221978	1	-	-0.0355407	-1.23465	0.216964	0.999999	CCNL2	1390866	1390900	1.46275
176223	ENSG00000145012	3	+	-0.05092	-1.23465	0.216968	0.999999	LPP	188609221	188609279	0.637978
540970	ENSG00000006744	17	-	-0.0400344	-1.23464	0.21697	0.999999	ELAC2	12996547	12996685	0.788529
497173	ENSG00000149925	16	+	-0.0566093	-1.23466	0.216974	0.999999	ALDOA	30065858	30065875	0.197129
158536	ENSG00000144504	2	-	0.0592697	1.23463	0.216976	0.999999	ANKMY1	240552742	240552913	-0.304096
89323	ENSG00000215788	1	-	-0.0487983	-1.2346	0.216986	0.999999	TNFRSF25	6464567	6464719	0.8555
330488	ENSG00000148180	9	+	0.114108	1.23459	0.216988	0.999999	GSN	121297766	121297842	-2.39763
477535	ENSG00000182511	15	+	-0.0434621	-1.23455	0.217002	0.999999	FES	90889550	90889636	1.46085
284668	ENSG00000006530	7	+	-0.0490287	-1.23455	0.217002	0.999999	AGK	141653066	141653147	0.313699
503721	ENSG00000186153	16	+	0.086247	1.23457	0.217003	0.999999	WWOX	78424870	78424870	-2.10331
552077	ENSG00000198265	17	-	-0.0312163	-1.23452	0.217013	0.999999	HELZ	67203380	67203443	2.44805
619174	ENSG00000160214	21	+	-0.069561	-1.23453	0.217017	0.999999	RRP1	43802274	43802387	-1.07078
415090	ENSG00000111727	12	+	-0.0480872	-1.23451	0.217022	0.999999	HCFC2	104098343	104098480	0.457834
405815	ENSG00000118308	12	+	0.0421761	1.23447	0.217031	0.999999	LRMP	25104329	25104360	0.612464
273321	ENSG00000164654	7	+	-0.0473147	-1.23449	0.217032	0.999999	MIOS	7606996	7607223	0.604685
564703	ENSG00000134779	18	-	-0.0451309	-1.23448	0.217032	0.999999	TPGS2	36805374	36805397	2.03417
277308	ENSG00000243335	7	+	0.0702695	1.23448	0.217038	0.999999	KCTD7	66643027	66643029	-1.25904
199106	ENSG00000145216	4	+	-0.0388113	-1.23447	0.217038	0.999999	FIP1L1	53453132	53453133	1.09003
210453	ENSG00000134852	4	-	-0.0651563	-1.23445	0.217043	0.999999	CLOCK	55479640	55479699	-0.739853
63428	ENSG00000204178	1	+	-0.0388531	-1.23447	0.217043	0.999999	MACO1	25454259	25454382	0.976991
401305	ENSG00000150433	11	-	0.0537481	1.23444	0.217045	0.999999	TMEM218	125097142	125097242	-0.15345
462737	ENSG00000154001	14	-	0.055475	1.23443	0.217053	0.999999	PPP2R5E	63415140	63415232	-0.173273
368509	ENSG00000166478	11	+	0.0346394	1.2344	0.217058	0.999999	ZNF143	9479472	9479522	1.46679
119215	ENSG00000243244	2	+	-0.105756	-1.2346	0.21706	0.999999	STON1	48530830	48531917	-1.64194
277296	ENSG00000243335	7	+	-0.0471351	-1.23441	0.217062	0.999999	KCTD7	66638930	66639127	0.387046
383602	ENSG00000149548	11	+	0.0882962	1.2344	0.217068	0.999999	CCDC15	124954724	124954909	-1.27436
353633	ENSG00000108055	10	+	0.0959033	1.23437	0.217073	0.999999	SMC3	110568327	110568487	-2.34238
146307	ENSG00000174501	2	-	-0.0584585	-1.23435	0.217076	0.999999	ANKRD36C	95991794	95991831	0.0970843
502007	ENSG00000038358	16	+	0.0716682	1.23436	0.217076	0.999999	EDC4	67879850	67879971	-1.63981
288573	ENSG00000071189	7	-	-0.0349764	-1.23435	0.217079	0.999999	SNX13	17816220	17816289	1.77893
641849	ENSG00000102401	X	+	0.0632654	1.23435	0.217088	0.999999	ARMCX3	101623431	101623785	-1.01216
440320	ENSG00000215417	13	+	0.104123	1.23437	0.217088	0.999999	MIR17HG	91351136	91351191	-2.24493
557526	ENSG00000101745	18	+	-0.0759281	-1.23433	0.21709	0.999999	ANKRD12	9136966	9137096	-0.488931
328618	ENSG00000165233	9	+	-0.0536896	-1.23433	0.217092	0.999999	CARD19	93111879	93111938	0.173363
151428	ENSG00000115339	2	-	-0.0892682	-1.2343	0.217098	0.999999	GALNT3	165793720	165793879	-2.51497
261510	ENSG00000204427	6	-	-0.0707249	-1.23432	0.217103	0.999999	ABHD16A	31688787	31689014	-1.04703
235539	ENSG00000067248	5	-	-0.0428678	-1.23427	0.217108	0.999999	DHX29	55269413	55269637	1.10073
216937	ENSG00000164114	4	-	0.0534343	1.2343	0.217117	0.999999	MAP9	155342658	155347740	1.3046
589002	ENSG00000171105	19	-	-0.094004	-1.23425	0.217122	0.999999	INSR	7122879	7122989	-2.49563
123840	ENSG00000071054	2	+	0.029458	1.23422	0.217123	0.999999	MAP4K4	101698473	101698529	2.75829
571966	ENSG00000214189	19	+	-0.117222	-1.23441	0.21713	0.999999	ZNF788P	12111246	12111660	-2.17858
547105	ENSG00000183978	17	-	-0.0819882	-1.23441	0.21713	0.999999	COA3	42795147	42796153	-1.3257
364570	ENSG00000165650	10	-	0.026455	1.23425	0.217133	0.999999	PDZD8	117277274	117284306	5.64228
594985	ENSG00000271109	19	-	0.061696	1.23431	0.217137	0.999999	AC008555.5	34849278	34849549	0.33563
280646	ENSG00000221838	7	+	0.0872565	1.23419	0.217148	0.999999	AP4M1	100105257	100105335	-1.89147
328302	ENSG00000106723	9	+	-0.0514584	-1.23419	0.217153	0.999999	SPIN1	88448941	88448989	-0.126673
506211	ENSG00000130731	16	-	0.0643868	1.23416	0.21716	0.999999	METTL26	634626	634644	-0.695824
555697	ENSG00000182446	17	-	0.0600213	1.23413	0.21716	0.999999	NPLOC4	81636916	81637060	-0.648816
410424	ENSG00000139641	12	+	0.0577616	1.23412	0.217164	0.999999	ESYT1	56131114	56131243	-0.866882
346097	ENSG00000239665	10	+	0.0672161	1.23411	0.217167	0.999999	AL157392.3	13652408	13652460	-0.733958
334484	ENSG00000181090	9	+	-0.0671824	-1.23409	0.217174	0.999999	EHMT1	137777947	137777969	-1.16101
384058	ENSG00000110080	11	+	0.0931741	1.2341	0.217177	0.999999	ST3GAL4	126392175	126392354	-1.99457
352650	ENSG00000166135	10	+	-0.0330868	-1.2341	0.217183	0.999999	HIF1AN	100546518	100546581	1.46827
544985	ENSG00000278540	17	-	0.0619609	1.23406	0.217183	0.999999	ACACA	37226339	37226452	-0.483244
401011	ENSG00000109971	11	-	-0.0780635	-1.23406	0.217183	0.999999	HSPA8	123061675	123061789	-0.738572
555911	ENSG00000141522	17	-	-0.078109	-1.23407	0.217184	0.999999	ARHGDIA	81871327	81871329	-2.09942
631678	ENSG00000138867	22	-	-0.0959127	-1.23407	0.217186	0.999999	GUCD1	24554949	24555089	-0.373512
272907	ENSG00000157954	7	+	-0.0336642	-1.23406	0.217187	0.999999	WIPI2	5216591	5216659	2.39825
209499	ENSG00000121892	4	-	-0.0372871	-1.23403	0.217198	0.999999	PDS5A	39926775	39926861	1.05048
299740	ENSG00000196511	7	-	0.0654157	1.234	0.217211	0.999999	TPK1	144667726	144667846	-0.629089
105393	ENSG00000160710	1	-	0.0294628	1.23398	0.217215	0.999999	ADAR	154584350	154584633	4.84843
376736	ENSG00000175463	11	+	-0.0488799	-1.23398	0.217217	0.999999	TBC1D10C	67406933	67407016	0.768505
409755	ENSG00000123338	12	+	0.0224823	1.23397	0.217218	0.999999	NCKAP1L	54526528	54526746	3.76642
441038	ENSG00000102524	13	+	-0.0436492	-1.23399	0.217221	0.999999	TNFSF13B	108270100	108270226	2.29182
614866	ENSG00000062598	20	-	-0.0390022	-1.23397	0.217221	0.999999	ELMO2	46386165	46386165	0.888041
539221	ENSG00000198920	17	-	-0.0485608	-1.23396	0.217224	0.999999	KIAA0753	6609994	6610160	0.228752
120838	ENSG00000124383	2	+	0.0615422	1.23398	0.217224	0.999999	MPHOSPH10	71138632	71139425	-0.288726
381667	ENSG00000076043	11	+	-0.0502648	-1.23396	0.217227	0.999999	REXO2	114447853	114447879	0.657332
628007	ENSG00000100335	22	+	-0.0490203	-1.23396	0.21723	0.999999	MIEF1	39516179	39516380	0.164693
219150	ENSG00000164151	5	+	-0.0516131	-1.23395	0.217231	0.999999	ICE1	5447721	5447760	-0.103186
100080	ENSG00000223745	1	-	-0.0953748	-1.23391	0.21724	0.999999	CCDC18-AS1	93345801	93345803	-2.48473
424973	ENSG00000079387	12	-	0.0643982	1.23391	0.217243	0.999999	SENP1	48105402	48105456	-1.03231
541752	ENSG00000072310	17	-	-0.0724707	-1.2339	0.217247	0.999999	SREBF1	17817751	17817900	-1.11544
395780	ENSG00000149357	11	-	-0.0576217	-1.23391	0.217249	0.999999	LAMTOR1	72103247	72103280	-1.16794
191113	ENSG00000174953	3	-	0.037531	1.23388	0.217251	0.999999	DHX36	154275668	154276028	1.28839
428791	ENSG00000179912	12	-	0.0726084	1.23388	0.217257	0.999999	R3HDM2	57341218	57341482	-0.758369
214763	ENSG00000145349	4	-	-0.0400086	-1.23386	0.217259	0.999999	CAMK2D	113509638	113509672	1.13833
561980	ENSG00000131196	18	+	-0.0846927	-1.23388	0.217259	0.999999	NFATC1	79467677	79468001	-1.76439
117792	ENSG00000049323	2	+	0.0684363	1.23386	0.217262	0.999999	LTBP1	33186856	33187080	0.702844
105871	ENSG00000225855	1	-	0.0836856	1.23396	0.217268	0.999999	RUSC1-AS1	155320159	155321134	-1.25129
498791	ENSG00000102910	16	+	-0.0358099	-1.23377	0.217293	0.999999	LONP2	48347617	48347714	1.58184
85624	ENSG00000143761	1	+	-0.039787	-1.23376	0.2173	0.999999	ARF1	228097895	228097896	2.68625
258589	ENSG00000130023	6	+	0.0476796	1.23375	0.217303	0.999999	ERMARD	169767015	169768102	0.342154
346047	ENSG00000239665	10	+	0.0479518	1.23372	0.217309	0.999999	AL157392.3	13644224	13644563	0.615018
587929	ENSG00000074842	19	-	0.039555	1.23377	0.217318	0.999999	MYDGF	4657545	4658084	2.11942
428817	ENSG00000123329	12	-	-0.0806386	-1.23369	0.217323	0.999999	ARHGAP9	57475776	57475832	-1.78174
496396	ENSG00000188322	16	+	0.0947641	1.23384	0.217324	0.999999	SBK1	28318995	28319197	-1.83783
484173	ENSG00000137776	15	-	-0.0347457	-1.23367	0.217329	0.999999	SLTM	58893279	58893292	1.72337
390828	ENSG00000109920	11	-	-0.0340815	-1.23367	0.217331	0.999999	FNBP4	47717227	47717512	1.69987
520298	ENSG00000141480	17	+	0.0396394	1.23367	0.217332	0.999999	ARRB2	4718150	4718260	1.89577
561306	ENSG00000242550	18	+	-0.135441	-1.23378	0.217335	0.999999	SERPINB10	63930045	63930187	-2.53438
112842	ENSG00000182827	1	-	-0.0307069	-1.23367	0.217349	0.999999	ACBD3	226154647	226154833	2.29689
371974	ENSG00000149179	11	+	0.0923727	1.23366	0.217349	0.999999	C11orf49	46987311	46987873	-2.41193
269120	ENSG00000079819	6	-	0.0767345	1.23361	0.217354	0.999999	EPB41L2	130955998	130956024	-1.26023
304535	ENSG00000129691	8	+	-0.0365905	-1.23359	0.217364	0.999999	ASH2L	38119296	38119363	1.46057
259589	ENSG00000145979	6	-	0.0620252	1.23357	0.21737	0.999999	TBC1D7	13306491	13306527	-0.399583
107394	ENSG00000122218	1	-	0.032451	1.23356	0.217371	0.999999	COPA	160332553	160332557	1.7685
489791	ENSG00000183060	15	-	-0.0699485	-1.23355	0.217388	0.999999	LYSMD4	99729632	99729731	-0.793882
174468	ENSG00000114416	3	+	0.0399749	1.23351	0.21739	0.999999	FXR1	180948784	180948814	1.34832
270798	ENSG00000131018	6	-	-0.0375592	-1.2335	0.217391	0.999999	SYNE1	152326313	152326633	2.69335
633378	ENSG00000128284	22	-	-0.0575153	-1.23351	0.217393	0.999999	APOL3	36160756	36160783	-0.387578
399877	ENSG00000160584	11	-	-0.0445652	-1.2335	0.217393	0.999999	SIK3	116873903	116874039	1.28289
634381	ENSG00000100307	22	-	-0.0446599	-1.23352	0.217397	0.999999	CBX7	39138636	39138702	0.718144
354400	ENSG00000119979	10	+	0.0393542	1.23349	0.2174	0.999999	FAM45A	119136921	119137056	1.87383
175540	ENSG00000175182	3	+	-0.0897045	-1.2335	0.217403	0.999999	FAM131A	184344987	184345033	-2.58844
82650	ENSG00000176393	1	+	-0.0561535	-1.23348	0.217408	0.999999	RNPEP	202003421	202003461	0.248333
308352	ENSG00000164941	8	+	0.0343047	1.23346	0.217409	0.999999	INTS8	94865620	94865690	1.69515
245496	ENSG00000050748	5	-	0.0297547	1.23347	0.21741	0.999999	MAPK9	180233594	180236186	2.79895
516751	ENSG00000180917	16	-	-0.0878715	-1.23343	0.21743	0.999999	CMTR2	71289086	71289135	-1.6837
100958	ENSG00000162639	1	-	0.0893709	1.23344	0.217431	0.999999	HENMT1	108649341	108649433	-2.06778
628041	ENSG00000100346	22	+	0.108989	1.23349	0.217435	0.999999	CACNA1I	39670038	39670230	-2.39895
417049	ENSG00000111707	12	+	-0.0415262	-1.23341	0.217437	0.999999	SUDS3	118411073	118411147	1.18162
510132	ENSG00000134419	16	-	-0.109981	-1.2334	0.217437	0.999999	RPS15A	18781295	18781990	-0.162891
280138	ENSG00000196367	7	+	-0.0571804	-1.23336	0.217444	0.999999	TRRAP	98910056	98910419	-0.0909752
452369	ENSG00000081181	14	+	-0.106086	-1.23343	0.217448	0.999999	ARG2	67650809	67651720	-1.53975
107618	ENSG00000158796	1	-	0.0432565	1.23337	0.21745	0.999999	DEDD	161121144	161121743	0.772512
613653	ENSG00000131051	20	-	-0.0783393	-1.23329	0.217471	0.999999	RBM39	35703609	35703609	-1.40061
581273	ENSG00000197405	19	+	0.0450401	1.23343	0.217474	0.999999	C5AR1	47320187	47322066	4.65799
357469	ENSG00000107863	10	-	-0.069429	-1.23328	0.217476	0.999999	ARHGAP21	24596852	24596855	-0.707723
168113	ENSG00000114354	3	+	0.037778	1.2333	0.217477	0.999999	TFG	100732508	100732563	1.28003
364976	ENSG00000107672	10	-	0.047711	1.23329	0.217477	0.999999	NSMCE4A	121959365	121959410	0.549022
545584	ENSG00000108306	17	-	-0.038638	-1.23329	0.217479	0.999999	FBXL20	39301001	39301075	1.22507
222810	ENSG00000131844	5	+	0.0481255	1.23327	0.217483	0.999999	MCCC2	71649097	71649253	0.282932
529574	ENSG00000178852	17	+	-0.0666265	-1.23328	0.217484	0.999999	EFCAB13	47374640	47374966	-0.0246093
118176	ENSG00000115841	2	+	-0.0762376	-1.23328	0.217485	0.999999	RMDN2	37991220	37991297	-1.05648
396872	ENSG00000074201	11	-	-0.0385642	-1.23324	0.217494	0.999999	CLNS1A	77619606	77619695	2.12033
496756	ENSG00000103472	16	+	-0.0918432	-1.23343	0.217496	0.999999	RRN3P2	29074976	29075018	-2.69072
204197	ENSG00000109445	4	+	0.0435613	1.23323	0.217501	0.999999	ZNF330	141223769	141224019	0.595304
376491	ENSG00000173120	11	+	-0.0523315	-1.23321	0.217504	0.999999	KDM2A	67219404	67219688	-0.00938891
319466	ENSG00000120963	8	-	0.050898	1.23318	0.217515	0.999999	ZNF706	101200098	101200123	0.00346584
61092	ENSG00000120948	1	+	0.0307852	1.23318	0.217516	0.999999	TARDBP	11024336	11024792	2.62675
97293	ENSG00000157216	1	-	-0.0643164	-1.23317	0.217518	0.999999	SSBP3	54227134	54227160	0.127456
384196	ENSG00000151702	11	+	-0.028174	-1.23318	0.217518	0.999999	FLI1	128768118	128768272	3.90335
448577	ENSG00000092098	14	+	0.0859244	1.23317	0.21752	0.999999	RNF31	24159788	24159863	-2.34552
561595	ENSG00000133313	18	+	-0.0513657	-1.23315	0.217523	0.999999	CNDP2	74508840	74508843	0.0283776
129990	ENSG00000234663	2	+	-0.080827	-1.23316	0.217529	0.999999	LINC01934	181208033	181208262	-1.18153
91533	ENSG00000117298	1	-	-0.0523747	-1.2331	0.217545	0.999999	ECE1	21290070	21290156	0.333363
155362	ENSG00000114933	2	-	-0.0293531	-1.23313	0.217545	0.999999	INO80D	206056198	206056943	2.9453
358413	ENSG00000198105	10	-	-0.0842526	-1.23311	0.21755	0.999999	ZNF248	37857185	37857197	-1.95062
270177	ENSG00000001036	6	-	-0.0550353	-1.23314	0.217551	0.999999	FUCA2	143511411	143511690	-0.179877
543748	ENSG00000108262	17	-	0.0559365	1.23308	0.217553	0.999999	GIT1	29577645	29577742	-0.314333
425321	ENSG00000169884	12	-	-0.114126	-1.23338	0.217553	0.999999	WNT10B	48965556	48966553	-0.22296
425320	ENSG00000169884	12	-	0.114126	1.23338	0.217553	0.999999	WNT10B	48965405	48965555	-2.08335
279760	ENSG00000004766	7	+	-0.0489349	-1.23305	0.21756	0.999999	VPS50	93359027	93360898	0.598049
503540	ENSG00000166848	16	+	-0.0369547	-1.23313	0.21756	0.999999	TERF2IP	75648396	75648552	2.44053
268322	ENSG00000196591	6	-	-0.0874574	-1.23304	0.21757	0.999999	HDAC2	113970879	113971126	-2.07582
647374	ENSG00000157625	X	-	-0.040732	-1.23305	0.217571	0.999999	TAB3	30867115	30867218	0.917737
536651	ENSG00000141526	17	+	-0.0823123	-1.23303	0.217571	0.999999	SLC16A3	82236474	82236667	-1.13549
579325	ENSG00000105323	19	+	-0.074396	-1.23299	0.217583	0.999999	HNRNPUL1	41264694	41264734	-2.38456
627804	ENSG00000100226	22	+	0.0898054	1.23299	0.217585	0.999999	GTPBP1	38738296	38738299	-2.10076
474802	ENSG00000103653	15	+	-0.0486531	-1.23299	0.217586	0.999999	CSK	74802590	74802597	0.0311843
602332	ENSG00000244482	19	-	0.16658	1.23298	0.217597	0.999999	LILRA6	54242773	54242791	-2.3299
156308	ENSG00000135926	2	-	0.08122	1.23295	0.2176	0.999999	TMBIM1	218278409	218278478	-1.44498
566877	ENSG00000176225	18	-	-0.053449	-1.23293	0.217604	0.999999	RTTN	70059850	70059943	-0.142253
170993	ENSG00000138246	3	+	0.0354849	1.23292	0.217608	0.999999	DNAJC13	132480369	132480470	1.4087
75941	ENSG00000143379	1	+	0.0697125	1.23291	0.217616	0.999999	SETDB1	150930119	150930456	-1.39701
85765	ENSG00000154358	1	+	-0.0848981	-1.23287	0.217627	0.999999	OBSCN	228277754	228277858	-1.82096
141459	ENSG00000115944	2	-	-0.0416325	-1.23289	0.217634	0.999999	COX7A2L	42361090	42361149	1.84044
345855	ENSG00000065665	10	+	-0.0752971	-1.23285	0.21764	0.999999	SEC61A2	12133241	12133308	-0.98873
134840	ENSG00000079263	2	+	0.062232	1.23283	0.217646	0.999999	SP140	230287967	230288097	-0.455206
576334	ENSG00000089351	19	+	-0.0520347	-1.23282	0.217649	0.999999	GRAMD1A	35019191	35019309	-0.144106
276376	ENSG00000183696	7	+	0.0688443	1.23282	0.217655	0.999999	UPP1	48103412	48103413	-1.0511
244607	ENSG00000146094	5	-	-0.0467525	-1.23281	0.217657	0.999999	DOK3	177504747	177504915	0.944293
184185	ENSG00000163947	3	-	0.0659283	1.2328	0.217659	0.999999	ARHGEF3	56753494	56753503	-1.20324
618458	ENSG00000157540	21	+	0.0493537	1.23278	0.21766	0.999999	DYRK1A	37486640	37486667	-0.0180052
366243	ENSG00000174915	11	+	0.0773417	1.23281	0.217662	0.999999	PTDSS2	488199	488312	-1.39341
236336	ENSG00000183323	5	-	-0.0491331	-1.2328	0.217662	0.999999	CCDC125	69294793	69294900	0.627005
533353	ENSG00000108946	17	+	-0.0522805	-1.23278	0.217663	0.999999	PRKAR1A	68512496	68512548	-0.0355502
601579	ENSG00000142556	19	-	-0.0816699	-1.23281	0.217675	0.999999	ZNF614	52028242	52028337	-1.55851
436681	ENSG00000072609	12	-	0.0414551	1.23272	0.217684	0.999999	CHFR	132848085	132848154	0.793408
94687	ENSG00000204084	1	-	-0.0796631	-1.23272	0.217689	0.999999	INPP5B	37945756	37945850	-2.15968
432856	ENSG00000075856	12	-	-0.0309858	-1.23271	0.217691	0.999999	SART3	108560843	108561159	1.8145
563169	ENSG00000154889	18	-	-0.0424883	-1.23268	0.217697	0.999999	MPPE1	11896989	11897035	1.45341
605611	ENSG00000197586	20	+	-0.0617048	-1.23269	0.2177	0.999999	ENTPD6	25207344	25207397	-0.698463
66465	ENSG00000171793	1	+	-0.0771032	-1.23266	0.217707	0.999999	CTPS1	41012471	41012479	-1.77092
529923	ENSG00000082641	17	+	0.0439064	1.23266	0.21771	0.999999	NFE2L1	48051117	48051129	0.437832
623959	ENSG00000093010	22	+	0.0857981	1.23266	0.217713	0.999999	COMT	19969017	19969975	-1.77783
652574	ENSG00000009694	X	-	-0.112279	-1.23263	0.217722	0.999999	TENM1	124487209	124487229	-2.20449
559510	ENSG00000134759	18	+	-0.0444745	-1.23261	0.217727	0.999999	ELP2	36159735	36159757	0.608247
521902	ENSG00000170004	17	+	0.029216	1.2326	0.217728	0.999999	CHD3	7899343	7899543	2.8089
637448	ENSG00000149970	X	+	-0.0760441	-1.23261	0.217729	0.999999	CNKSR2	21591486	21594170	-1.05784
601737	ENSG00000213020	19	-	0.0395197	1.23258	0.217741	0.999999	ZNF611	52704219	52704731	1.3262
641731	ENSG00000102384	X	+	0.103611	1.23261	0.217745	0.999999	CENPI	101145064	101145199	-1.98893
78524	ENSG00000162734	1	+	-0.0634834	-1.23263	0.217748	0.999999	PEA15	160205421	160205522	-0.795094
318776	ENSG00000164944	8	-	0.0406307	1.23255	0.217749	0.999999	VIRMA	94510733	94511184	0.72792
483755	ENSG00000069974	15	-	0.0505249	1.23256	0.21775	0.999999	RAB27A	55238118	55238402	0.500715
133412	ENSG00000144579	2	+	-0.088719	-1.23253	0.217758	0.999999	CTDSP1	218398974	218399129	-2.41227
473365	ENSG00000103769	15	+	0.0730747	1.23254	0.217761	0.999999	RAB11A	65792650	65792772	-1.91786
436619	ENSG00000176915	12	-	-0.0294728	-1.23252	0.217761	0.999999	ANKLE2	132747832	132748020	2.33657
385835	ENSG00000021762	11	-	0.0675304	1.23252	0.217762	0.999999	OSBPL5	3100158	3100256	-0.369023
316980	ENSG00000066777	8	-	-0.0271965	-1.2325	0.217765	0.999999	ARFGEF1	67238343	67238493	2.75952
94047	ENSG00000163866	1	-	-0.0337604	-1.23255	0.217766	0.999999	SMIM12	34855771	34855982	1.87179
573196	ENSG00000167460	19	+	-0.045165	-1.23247	0.217778	0.999999	TPM4	16102947	16102948	0.980443
611985	ENSG00000089006	20	-	0.0673153	1.23245	0.217788	0.999999	SNX5	17944122	17944144	-1.4347
154942	ENSG00000155749	2	-	0.0977218	1.23246	0.21779	0.999999	ALS2CR12	201307519	201307622	-0.878911
594125	ENSG00000237440	19	-	-0.0999196	-1.23247	0.217792	0.999999	ZNF737	20564041	20564138	-1.91704
304177	ENSG00000165392	8	+	0.0614091	1.2324	0.217805	0.999999	WRN	31142626	31142701	-0.677282
538036	ENSG00000132361	17	-	-0.0866748	-1.2324	0.217806	0.999999	CLUH	2694480	2694517	-2.31856
636971	ENSG00000046651	X	+	0.0599809	1.23239	0.217811	0.999999	OFD1	13739033	13739314	-0.419426
275051	ENSG00000105778	7	+	0.0297496	1.23239	0.217811	0.999999	AVL9	32551334	32551423	2.1152
302407	ENSG00000104613	8	+	0.046886	1.23238	0.217814	0.999999	INTS10	19848763	19849161	0.39404
485152	ENSG00000090487	15	-	-0.0549122	-1.23238	0.217815	0.999999	SPG21	64988926	64989168	-0.49224
215524	ENSG00000164040	4	-	-0.0636884	-1.2324	0.21782	0.999999	PGRMC2	128287373	128287388	-0.68627
240372	ENSG00000113558	5	-	0.0792761	1.23236	0.217823	0.999999	SKP1	134173387	134173700	-0.864691
360333	ENSG00000180817	10	-	-0.116254	-1.23237	0.217823	0.999999	PPA1	70203589	70204872	-2.3833
380053	ENSG00000134627	11	+	0.0901378	1.23236	0.217828	0.999999	PIWIL4	94568730	94568808	-1.96722
258911	ENSG00000137266	6	-	0.104228	1.23238	0.21783	0.999999	SLC22A23	3271774	3272491	-2.29083
181572	ENSG00000164054	3	-	-0.0965023	-1.23232	0.217834	0.999999	SHISA5	48469360	48469360	-2.20912
410177	ENSG00000111540	12	+	-0.0420766	-1.23233	0.21784	0.999999	RAB5B	55991360	55991453	1.7607
525220	ENSG00000167543	17	+	-0.0891278	-1.23229	0.217851	0.999999	TP53I13	29568517	29568548	-2.40587
530675	ENSG00000167107	17	+	-0.0800797	-1.23226	0.217858	0.999999	ACSF2	50473761	50473790	-1.59736
319462	ENSG00000120963	8	-	-0.0367323	-1.23225	0.217864	0.999999	ZNF706	101199195	101199239	1.55876
81069	ENSG00000198216	1	+	-0.104856	-1.23225	0.217865	0.999999	CACNA1E	181718055	181718167	-2.47528
131898	ENSG00000144426	2	+	-0.0920609	-1.23221	0.217875	0.999999	NBEAL1	203014925	203014982	-2.09936
477505	ENSG00000140564	15	+	0.0658302	1.2322	0.217881	0.999999	FURIN	90880757	90880815	1.22195
451887	ENSG00000100714	14	+	0.0585371	1.23219	0.217884	0.999999	MTHFD1	64425730	64425827	-0.467163
551779	ENSG00000108654	17	-	-0.0546616	-1.23217	0.21789	0.999999	DDX5	64505746	64505956	0.275835
316973	ENSG00000066777	8	-	-0.0281411	-1.23217	0.21789	0.999999	ARFGEF1	67224903	67225033	2.51204
198214	ENSG00000157796	4	+	0.0736197	1.23217	0.217892	0.999999	WDR19	39232162	39232189	-1.21844
197768	ENSG00000168214	4	+	-0.0345843	-1.23216	0.217893	0.999999	RBPJ	26386353	26386391	1.90161
653668	ENSG00000269556	X	-	-0.0582631	-1.23218	0.217893	0.999999	TMEM185A	149603987	149604070	-0.12268
183054	ENSG00000186792	3	-	0.0947088	1.23227	0.21791	0.999999	HYAL3	50295124	50295619	-1.32489
648259	ENSG00000017483	X	-	0.0736973	1.23212	0.217914	0.999999	SLC38A5	48466015	48466093	0.0425846
602627	ENSG00000125503	19	-	0.0434324	1.23209	0.217922	0.999999	PPP1R12C	55091416	55091558	0.920068
185141	ENSG00000144747	3	-	0.0347505	1.23208	0.217928	0.999999	TMF1	69043792	69043876	2.00457
473013	ENSG00000138613	15	+	-0.0383323	-1.23209	0.217929	0.999999	APH1B	63305736	63305801	1.25037
191117	ENSG00000174953	3	-	-0.0338545	-1.23205	0.217935	0.999999	DHX36	154276747	154276899	1.84291
580460	ENSG00000104853	19	+	0.0480955	1.23206	0.217938	0.999999	CLPTM1	44986455	44986575	0.595456
160193	ENSG00000163703	3	+	0.0736487	1.23205	0.217941	0.999999	CRELD1	9934483	9934504	-1.44373
634582	ENSG00000100380	22	-	0.0420015	1.23204	0.217944	0.999999	ST13	40826421	40826666	3.72107
555624	ENSG00000185504	17	-	0.0822234	1.23206	0.217944	0.999999	FAAP100	81550248	81550291	-2.32636
241293	ENSG00000113068	5	-	0.0732	1.23205	0.217953	0.999999	PFDN1	140280960	140281444	-1.38179
476759	ENSG00000170776	15	+	-0.0295928	-1.23198	0.217958	0.999999	AKAP13	85743492	85743825	3.39272
307906	ENSG00000104325	8	+	-0.0301057	-1.23199	0.217959	0.999999	DECR1	90042728	90042732	2.40555
69680	ENSG00000116675	1	+	0.0652851	1.23199	0.217963	0.999999	DNAJC6	65366065	65366194	1.70121
543112	ENSG00000109107	17	-	0.0750031	1.232	0.217964	0.999999	ALDOC	28574952	28574963	-1.21739
571567	ENSG00000130164	19	+	-0.0886455	-1.23198	0.217965	0.999999	LDLR	11120092	11120233	-1.70431
139400	ENSG00000184924	2	-	0.0787085	1.23217	0.217966	0.999999	PTRHD1	24790275	24790581	0.932052
261403	ENSG00000204463	6	-	-0.11399	-1.23195	0.217971	0.999999	BAG6	31642301	31642403	-1.99576
281536	ENSG00000222011	7	+	-0.0889233	-1.23197	0.217975	0.999999	FAM185A	102749010	102749027	-2.09232
341054	ENSG00000106868	9	-	-0.0340069	-1.23195	0.217976	0.999999	SUSD1	112143471	112143623	2.00871
386034	ENSG00000110713	11	-	0.03569	1.23193	0.217977	0.999999	NUP98	3695519	3695558	1.40229
122464	ENSG00000222041	2	+	0.0784073	1.23193	0.217981	0.999999	CYTOR	87470043	87470093	-0.778264
267556	ENSG00000146285	6	-	0.0314727	1.23193	0.217983	0.999999	SCML4	107704104	107704650	2.95277
362620	ENSG00000052749	10	-	-0.0892718	-1.23192	0.217984	0.999999	RRP12	97370455	97370560	-1.85613
117400	ENSG00000115295	2	+	-0.055516	-1.23192	0.217987	0.999999	CLIP4	29157348	29157402	-0.278716
520503	ENSG00000141503	17	+	0.0816063	1.23191	0.21799	0.999999	MINK1	4896674	4896813	-1.54207
226132	ENSG00000064652	5	+	0.0930012	1.23194	0.217992	0.999999	SNX24	123002005	123002080	-2.32317
108734	ENSG00000234741	1	-	0.103068	1.23188	0.217999	0.999999	GAS5	173864906	173864906	-1.07476
439809	ENSG00000083535	13	+	-0.0769342	-1.23188	0.218002	0.999999	PIBF1	73015869	73015980	-1.13177
220856	ENSG00000205765	5	+	0.0481034	1.2319	0.218006	0.999999	C5orf51	41912069	41912183	0.544383
364178	ENSG00000119927	10	-	0.0707268	1.23186	0.21801	0.999999	GPAM	112168853	112168952	-1.05443
438628	ENSG00000133114	13	+	0.0731586	1.23187	0.218012	0.999999	GPALPP1	45004305	45004310	-1.19198
125761	ENSG00000115109	2	+	0.0886224	1.23185	0.218013	0.999999	EPB41L5	120019085	120019147	-1.88668
603559	ENSG00000121413	19	-	0.0578196	1.23185	0.218015	0.999999	ZSCAN18	58088028	58088684	0.177445
295617	ENSG00000146830	7	-	0.0533742	1.23183	0.218018	0.999999	GIGYF1	100688719	100689301	0.041568
377782	ENSG00000137522	11	+	0.0529941	1.23182	0.218029	0.999999	RNF121	71990664	71990702	-0.0669334
529152	ENSG00000184922	17	+	-0.0832217	-1.23178	0.218035	0.999999	FMNL1	45233954	45234071	-0.893588
156381	ENSG00000135913	2	-	-0.056886	-1.23177	0.218041	0.999999	USP37	218497734	218497768	-0.645137
470850	ENSG00000166946	15	+	-0.0326782	-1.23176	0.218046	0.999999	CCNDBP1	43190325	43190398	4.15258
474207	ENSG00000166233	15	+	-0.0288932	-1.23175	0.218048	0.999999	ARIH1	72570177	72570307	2.24549
129110	ENSG00000077380	2	+	0.0605647	1.23173	0.218056	0.999999	DYNC1I2	171726914	171726916	-0.559478
280084	ENSG00000164715	7	+	0.0487859	1.2317	0.218077	0.999999	LMTK2	98186877	98186998	0.637245
149869	ENSG00000169554	2	-	-0.0376245	-1.23166	0.218078	0.999999	ZEB2	144404098	144404130	2.23287
290401	ENSG00000106603	7	-	-0.0340998	-1.23166	0.218084	0.999999	COA1	43645400	43646296	2.50745
243938	ENSG00000072786	5	-	0.0281803	1.23163	0.218093	0.999999	STK10	172043111	172044667	4.99371
310840	ENSG00000105339	8	+	0.0768005	1.23162	0.218094	0.999999	DENND3	141195808	141195808	-0.546235
366763	ENSG00000183020	11	+	0.0482832	1.2316	0.218103	0.999999	AP2A2	1009683	1009774	0.209215
308287	ENSG00000156162	8	+	-0.0718115	-1.23156	0.218122	0.999999	DPY19L4	94726402	94726441	-0.917498
244396	ENSG00000087206	5	-	-0.0590121	-1.23155	0.218125	0.999999	UIMC1	177006650	177006714	-0.647773
125746	ENSG00000088179	2	+	-0.0371845	-1.23154	0.218127	0.999999	PTPN4	119960807	119960823	1.84868
567772	ENSG00000116017	19	+	0.0328849	1.23156	0.21813	0.999999	ARID3A	972056	975934	3.61739
507305	ENSG00000008710	16	-	0.0854648	1.23151	0.218139	0.999999	PKD1	2107883	2108016	-2.75249
642745	ENSG00000101901	X	+	-0.0413148	-1.2315	0.218139	0.999999	ALG13	111682236	111682294	1.5358
469967	ENSG00000128944	15	+	0.0869119	1.23152	0.218143	0.999999	KNSTRN	40394161	40394172	-2.23929
119353	ENSG00000115306	2	+	0.0365852	1.23148	0.218149	0.999999	SPTBN1	54599092	54599243	2.14235
558043	ENSG00000101639	18	+	-0.0334484	-1.23146	0.218153	0.999999	CEP192	13019124	13019206	2.2987
456232	ENSG00000078304	14	+	-0.0319864	-1.23145	0.218158	0.999999	PPP2R5C	101925141	101925307	2.36972
627689	ENSG00000100151	22	+	0.0668963	1.23146	0.218162	0.999999	PICK1	38073000	38073092	-0.695344
485159	ENSG00000090487	15	-	-0.0505328	-1.23143	0.218169	0.999999	SPG21	64989708	64989815	-0.502383
156734	ENSG00000127824	2	-	0.0485392	1.23144	0.218172	0.999999	TUBA4A	219251324	219251538	1.13844
262343	ENSG00000242574	6	-	0.0415005	1.23143	0.218181	0.999999	HLA-DMB	32934988	32935341	2.25677
513372	ENSG00000069329	16	-	0.0538622	1.2314	0.218181	0.999999	VPS35	46669053	46669214	-0.643552
619556	ENSG00000227039	21	+	0.0354845	1.23141	0.218188	0.999999	ITGB2-AS1	44928029	44929678	4.04836
538778	ENSG00000108528	17	-	0.0315381	1.23139	0.218191	0.999999	SLC25A11	4937317	4937723	2.50188
98846	ENSG00000077254	1	-	-0.027776	-1.23134	0.218201	0.999999	USP33	77714614	77714783	2.80067
583180	ENSG00000129450	19	+	-0.0459931	-1.23139	0.218204	0.999999	SIGLEC9	51126081	51126128	1.26634
486937	ENSG00000140497	15	-	0.075314	1.23131	0.218215	0.999999	SCAMP2	74872924	74873029	-1.4956
374640	ENSG00000149782	11	+	0.092402	1.23131	0.218217	0.999999	PLCB3	64266495	64266552	-2.42885
447423	ENSG00000165801	14	+	0.0659297	1.2313	0.218217	0.999999	ARHGEF40	21073179	21073242	-0.176852
104476	ENSG00000143390	1	-	0.038879	1.2313	0.218218	0.999999	RFX5	151346205	151346214	0.889923
491790	ENSG00000103197	16	+	0.078186	1.23129	0.218218	0.999999	TSC2	2053919	2054295	-1.70316
249836	ENSG00000112473	6	+	-0.0364834	-1.23134	0.218218	0.999999	SLC39A7	33202910	33203106	1.34682
582172	ENSG00000161618	19	+	-0.0613643	-1.2313	0.21822	0.999999	ALDH16A1	49468864	49468945	-0.854165
225239	ENSG00000164209	5	+	-0.0502459	-1.23129	0.218227	0.999999	SLC25A46	110739041	110739402	0.66358
632911	ENSG00000100105	22	-	0.0395737	1.23132	0.218227	0.999999	PATZ1	31325809	31327309	1.62224
588969	ENSG00000268758	19	-	-0.0609125	-1.23128	0.21823	0.999999	ADGRE4P	6963610	6963845	0.344371
351749	ENSG00000138160	10	+	0.100158	1.23128	0.218232	0.999999	KIF11	92628808	92628895	-2.34487
548881	ENSG00000006025	17	-	0.0792018	1.23124	0.21824	0.999999	OSBPL7	47819971	47820096	-1.58986
621564	ENSG00000159131	21	-	-0.0407166	-1.23123	0.218242	0.999999	GART	33511305	33511458	0.765113
72297	ENSG00000240038	1	+	0.0393344	1.23124	0.218245	0.999999	AMY2B	103573708	103573938	1.57815
167560	ENSG00000179021	3	+	-0.0418459	-1.23126	0.218248	0.999999	C3orf38	88153230	88153346	1.7574
571432	ENSG00000127616	19	+	-0.0615039	-1.2312	0.21825	0.999999	SMARCA4	10991175	10991259	-0.806788
91035	ENSG00000127481	1	-	-0.0415261	-1.2312	0.218251	0.999999	UBR4	19164253	19164441	1.50963
532400	ENSG00000146872	17	+	0.0306353	1.2312	0.218255	0.999999	TLK2	62612574	62613489	2.75305
204670	ENSG00000071205	4	+	-0.0654448	-1.2312	0.218256	0.999999	ARHGAP10	147879232	147879338	-0.408977
523478	ENSG00000177427	17	+	0.0417183	1.23123	0.21826	0.999999	MIEF2	18264128	18265781	1.63255
159030	ENSG00000115694	2	-	0.0853658	1.23115	0.21827	0.999999	STK25	241501393	241501477	-2.40418
71376	ENSG00000097046	1	+	-0.0719613	-1.23119	0.218271	0.999999	CDC7	91513058	91513126	-0.800135
397285	ENSG00000137502	11	-	-0.0666628	-1.23116	0.218276	0.999999	RAB30	82994049	82994106	-0.46605
240346	ENSG00000213585	5	-	-0.0664184	-1.23116	0.218279	0.999999	VDAC1	133993016	133993018	-0.757513
68493	ENSG00000117859	1	+	0.0450437	1.23111	0.218287	0.999999	OSBPL9	51785887	51786525	0.172051
461617	ENSG00000100503	14	-	0.0311287	1.23109	0.218294	0.999999	NIN	50726067	50726414	2.04182
521201	ENSG00000072778	17	+	0.0422834	1.23105	0.218305	0.999999	ACADVL	7225237	7225247	0.996942
427181	ENSG00000012822	12	-	-0.0710362	-1.23106	0.218306	0.999999	CALCOCO1	53724583	53724584	-1.3541
429193	ENSG00000175215	12	-	-0.0389797	-1.23106	0.21831	0.999999	CTDSP2	57829544	57829550	1.90471
593294	ENSG00000105639	19	-	-0.0883207	-1.23105	0.218311	0.999999	JAK3	17847992	17848017	-1.75086
158515	ENSG00000144504	2	-	-0.0862695	-1.23103	0.218318	0.999999	ANKMY1	240511861	240512001	-2.31277
270378	ENSG00000146414	6	-	0.0344918	1.23102	0.218319	0.999999	SHPRH	145947493	145947643	1.59523
331413	ENSG00000136807	9	+	-0.0732576	-1.23105	0.218322	0.999999	CDK9	127788386	127788412	-2.14721
311420	ENSG00000197858	8	+	-0.0802451	-1.23102	0.218322	0.999999	GPAA1	144086186	144086216	-1.82338
142412	ENSG00000115310	2	-	-0.0413736	-1.231	0.218332	0.999999	RTN4	54987634	54987698	1.07315
636077	ENSG00000177989	22	-	-0.0855471	-1.23099	0.21834	0.999999	ODF3B	50531570	50531679	-2.12895
520631	ENSG00000129250	17	+	-0.0559619	-1.23097	0.218345	0.999999	KIF1C	5004567	5004645	-0.26029
117610	ENSG00000119820	2	+	0.0478976	1.23098	0.218351	0.999999	YIPF4	32290637	32290920	0.238028
534852	ENSG00000163597	17	+	-0.0370249	-1.23095	0.218353	0.999999	SNHG16	76563754	76563972	1.61541
343964	ENSG00000130559	9	-	-0.0748005	-1.23094	0.218353	0.999999	CAMSAP1	135817977	135818079	-1.75478
447154	ENSG00000129484	14	+	0.0778636	1.23093	0.218358	0.999999	PARP2	20355910	20355955	-1.4014
95799	ENSG00000132781	1	-	0.0812085	1.23091	0.218364	0.999999	MUTYH	45329246	45329271	-1.98239
363165	ENSG00000075826	10	-	-0.08529	-1.2309	0.218372	0.999999	SEC31B	100502310	100502484	-1.49475
290516	ENSG00000122678	7	-	-0.0804372	-1.23088	0.218375	0.999999	POLM	44074141	44074220	-1.96026
514354	ENSG00000172775	16	-	-0.0304968	-1.23085	0.218385	0.999999	FAM192A	57164001	57164051	2.0185
324934	ENSG00000188352	9	+	-0.0490815	-1.23084	0.218386	0.999999	FOCAD	20820941	20821061	0.433471
587167	ENSG00000176619	19	-	-0.07996	-1.23084	0.218396	0.999999	LMNB2	2431783	2431829	-2.0257
114430	ENSG00000153187	1	-	-0.0265956	-1.2308	0.218399	0.999999	HNRNPU	244860353	244860357	4.12051
632589	ENSG00000099995	22	-	0.0617539	1.23081	0.218402	0.999999	SF3A1	30352545	30352950	-0.154921
360288	ENSG00000042286	10	-	-0.101618	-1.231	0.218405	0.999999	AIFM2	70114920	70115120	-2.39468
340941	ENSG00000136813	9	-	-0.05997	-1.23079	0.218405	0.999999	ECPAS	111472897	111473000	-1.26255
581862	ENSG00000183207	19	+	0.0730621	1.23081	0.218405	0.999999	RUVBL2	49015893	49015894	-1.30415
363892	ENSG00000148841	10	-	0.0753521	1.23082	0.218414	0.999999	ITPRIP	104328865	104328924	-0.951085
122462	ENSG00000222041	2	+	0.0465175	1.23077	0.218416	0.999999	CYTOR	87457948	87458577	1.42973
458772	ENSG00000100462	14	-	0.0515597	1.23071	0.218438	0.999999	PRMT5	22926506	22926523	0.0489733
226857	ENSG00000081059	5	+	-0.063076	-1.2307	0.218439	0.999999	TCF7	134139039	134139252	-0.0500999
478507	ENSG00000154237	15	+	0.0690609	1.23069	0.218444	0.999999	LRRK1	101049644	101049783	-0.894836
109448	ENSG00000116406	1	-	-0.0306452	-1.23069	0.218448	0.999999	EDEM3	184708153	184708210	1.9275
569044	ENSG00000141905	19	+	0.0835663	1.23075	0.218452	0.999999	NFIC	3434277	3434400	-1.55441
582161	ENSG00000161618	19	+	-0.0646247	-1.23067	0.218456	0.999999	ALDH16A1	49461619	49461800	-1.57283
376603	ENSG00000172932	11	+	-0.0465269	-1.23064	0.218463	0.999999	ANKRD13D	67299423	67299529	0.765014
632754	ENSG00000100029	22	-	-0.0577227	-1.23065	0.218463	0.999999	PES1	30584416	30584454	-0.352414
308359	ENSG00000164941	8	+	-0.0567265	-1.23062	0.218468	0.999999	INTS8	94867031	94867139	-0.455604
589023	ENSG00000171105	19	-	-0.0758159	-1.23063	0.218474	0.999999	INSR	7174583	7174731	-1.21698
174824	ENSG00000176597	3	+	-0.105119	-1.23064	0.218475	0.999999	B3GNT5	183253795	183254233	-2.50394
112174	ENSG00000162813	1	-	-0.0607677	-1.2306	0.218483	0.999999	BPNT1	220058946	220058992	-0.444434
525451	ENSG00000108587	17	+	-0.0460006	-1.23059	0.218486	0.999999	GOSR1	30492679	30492690	0.48551
195998	ENSG00000087274	4	+	0.0669087	1.23057	0.218489	0.999999	ADD1	2898431	2898432	-0.976326
408513	ENSG00000050426	12	+	-0.0333517	-1.23056	0.218493	0.999999	LETMD1	51049078	51049185	1.72567
362343	ENSG00000119977	10	-	-0.0540632	-1.23058	0.218497	0.999999	TCTN3	95683101	95683195	-0.165975
617891	ENSG00000159140	21	+	0.0203526	1.23054	0.218501	0.999999	SON	33550729	33552247	6.43733
426087	ENSG00000110911	12	-	0.0767834	1.23052	0.218507	0.999999	SLC11A2	50999416	50999565	-1.93831
98887	ENSG00000077254	1	-	-0.0557095	-1.23052	0.218509	0.999999	USP33	77759690	77759700	-1.1971
559393	ENSG00000186812	18	+	0.0353108	1.23053	0.21851	0.999999	ZNF397	35243152	35243238	1.5975
493084	ENSG00000122390	16	+	0.0856619	1.2305	0.218516	0.999999	NAA60	3484873	3484909	-2.61318
162444	ENSG00000198590	3	+	0.102408	1.23063	0.218523	0.999999	C3orf35	37416554	37416724	-2.29446
342779	ENSG00000148337	9	-	0.0863099	1.23042	0.218546	0.999999	CIZ1	128177569	128177587	-2.14281
393244	ENSG00000231680	11	-	0.114496	1.23073	0.218546	0.999999	AP003774.3	64395205	64395831	-0.540929
393243	ENSG00000231680	11	-	-0.114496	-1.23073	0.218546	0.999999	AP003774.3	64394342	64394699	-1.33026
253958	ENSG00000135336	6	+	0.0559287	1.23042	0.218549	0.999999	ORC3	87653116	87653214	-0.022645
430533	ENSG00000177425	12	-	0.0911049	1.23043	0.218557	0.999999	PAWR	79596535	79596658	-1.57218
411393	ENSG00000135452	12	+	0.0741493	1.23039	0.218562	0.999999	TSPAN31	57748206	57748218	-1.5586
217533	ENSG00000137601	4	-	-0.058693	-1.23037	0.218563	0.999999	NEK1	169602008	169602104	-0.0745208
202183	ENSG00000109320	4	+	-0.0292077	-1.23035	0.218573	0.999999	NFKB1	102537900	102537956	2.56849
160881	ENSG00000228242	3	+	-0.0620866	-1.23035	0.218577	0.999999	AC093495.1	14148597	14148701	-0.247971
409358	ENSG00000139637	12	+	0.0927349	1.23036	0.21858	0.999999	C12orf10	53305696	53305907	-2.31363
353299	ENSG00000148835	10	+	-0.0627157	-1.23035	0.218587	0.999999	TAF5	103385326	103385490	-0.704797
606479	ENSG00000125970	20	+	-0.0418496	-1.2303	0.218594	0.999999	RALY	34077213	34077245	1.12315
328735	ENSG00000197724	9	+	0.049991	1.23029	0.218595	0.999999	PHF2	93653273	93653365	0.275137
163717	ENSG00000186448	3	+	-0.0539254	-1.23032	0.218598	0.999999	ZNF197	44632473	44632599	0.176811
72609	ENSG00000116266	1	+	-0.0385829	-1.23028	0.218599	0.999999	STXBP3	108800220	108800305	1.62632
339119	ENSG00000187764	9	-	-0.045232	-1.23026	0.218605	0.999999	SEMA4D	89405454	89405560	1.65025
131624	ENSG00000064012	2	+	-0.0434935	-1.23024	0.218614	0.999999	CASP8	201269510	201269605	0.839704
555640	ENSG00000182446	17	-	-0.045051	-1.23023	0.218615	0.999999	NPLOC4	81559182	81559267	0.129355
271806	ENSG00000026297	6	-	0.0541841	1.23023	0.218617	0.999999	RNASET2	166933914	166934038	1.20905
94178	ENSG00000142687	1	-	-0.0564888	-1.23023	0.218617	0.999999	KIAA0319L	35556471	35556757	-0.205874
324947	ENSG00000188352	9	+	-0.0487611	-1.23022	0.218619	0.999999	FOCAD	20874681	20874807	0.434058
195726	ENSG00000109685	4	+	0.0605168	1.23022	0.21862	0.999999	NSD2	1951072	1951180	-0.428473
397654	ENSG00000073921	11	-	-0.0383832	-1.23021	0.218624	0.999999	PICALM	86068781	86068797	1.50605
219707	ENSG00000154124	5	+	-0.031069	-1.23023	0.218625	0.999999	OTULIN	14687521	14687646	2.07608
506786	ENSG00000103249	16	-	-0.0635173	-1.2302	0.218628	0.999999	CLCN7	1452755	1452893	-0.999772
583181	ENSG00000129450	19	+	-0.0386316	-1.23025	0.218631	0.999999	SIGLEC9	51127030	51127296	2.332
370439	ENSG00000149100	11	+	0.0560331	1.23015	0.218648	0.999999	EIF3M	32593950	32594097	0.25113
409442	ENSG00000197111	12	+	0.0711743	1.23013	0.218654	0.999999	PCBP2	53452976	53453283	-0.336373
636857	ENSG00000101916	X	+	-0.0827169	-1.23024	0.218657	0.999999	TLR8	12906620	12906638	-1.59296
478233	ENSG00000140443	15	+	0.0577859	1.23012	0.218658	0.999999	IGF1R	98896890	98896905	0.491099
434481	ENSG00000135090	12	-	-0.0281833	-1.23011	0.21866	0.999999	TAOK3	118150957	118151093	2.3621
252792	ENSG00000146143	6	+	0.0430885	1.23011	0.21867	0.999999	PRIM2	57320457	57320560	0.786599
144937	ENSG00000115307	2	-	-0.0387444	-1.23008	0.218675	0.999999	AUP1	74529362	74529499	1.11824
161427	ENSG00000144566	3	+	0.0688714	1.23008	0.218677	0.999999	RAB5A	19975516	19975586	-1.49922
473317	ENSG00000074696	15	+	-0.0474281	-1.23007	0.21868	0.999999	HACD3	65576500	65576637	0.417635
251211	ENSG00000112578	6	+	-0.0779423	-1.23012	0.218681	0.999999	BYSL	41931728	41931830	-1.36624
399096	ENSG00000178202	11	-	-0.077108	-1.23009	0.218681	0.999999	KDELC2	108482006	108482058	-1.33368
118733	ENSG00000138032	2	+	-0.0683281	-1.2301	0.218686	0.999999	PPM1B	44209328	44209432	-0.722598
328119	ENSG00000135040	9	+	0.0822534	1.23004	0.21869	0.999999	NAA35	85966596	85966672	-2.4397
107435	ENSG00000066294	1	-	-0.0381949	-1.23004	0.218696	0.999999	CD84	160552907	160553359	1.48339
294988	ENSG00000106244	7	-	0.0817989	1.23002	0.218708	0.999999	PDAP1	99403511	99403525	-2.0506
264863	ENSG00000012660	6	-	0.0276757	1.23	0.218714	0.999999	ELOVL5	53294088	53294491	3.14568
482542	ENSG00000171766	15	-	-0.105164	-1.23002	0.218717	0.999999	GATM	45376609	45376819	-2.08013
492001	ENSG00000131653	16	+	-0.0542733	-1.22998	0.218717	0.999999	TRAF7	2170614	2170730	-0.263856
461562	ENSG00000012983	14	-	0.0383996	1.22994	0.218725	0.999999	MAP4K5	50468651	50468689	1.55512
621586	ENSG00000159131	21	-	0.0713582	1.22993	0.21873	0.999999	GART	33530710	33530758	-1.71891
447455	ENSG00000165801	14	+	-0.0724617	-1.22992	0.218733	0.999999	ARHGEF40	21087753	21087967	-0.493701
251898	ENSG00000112715	6	+	-0.0863381	-1.22993	0.218735	0.999999	VEGFA	43784563	43784564	-1.99025
256120	ENSG00000028839	6	+	0.0684957	1.22995	0.218736	0.999999	TBPL1	133984672	133984723	-0.896753
603976	ENSG00000198053	20	+	-0.0839501	-1.22994	0.218739	0.999999	SIRPA	1895439	1895526	-1.28814
298146	ENSG00000146842	7	-	-0.0579695	-1.22991	0.218743	0.999999	TMEM209	130202532	130202663	-0.295922
170988	ENSG00000138246	3	+	-0.0762572	-1.22988	0.218747	0.999999	DNAJC13	132474256	132474383	-1.83506
508723	ENSG00000103174	16	-	-0.0650281	-1.22987	0.218754	0.999999	NAGPA	5027278	5027289	-0.860682
77149	ENSG00000143537	1	+	-0.0905788	-1.22986	0.218756	0.999999	ADAM15	155051354	155051465	-2.36851
492412	ENSG00000140992	16	+	0.0546488	1.22987	0.218756	0.999999	PDPK1	2583412	2583585	0.00928471
568161	ENSG00000099622	19	+	-0.0754402	-1.22983	0.218763	0.999999	CIRBP	1271434	1271467	-1.37946
80911	ENSG00000135837	1	+	-0.063161	-1.2298	0.218775	0.999999	CEP350	180085604	180085928	-1.37054
259586	ENSG00000145979	6	-	0.0722002	1.22981	0.218776	0.999999	TBC1D7	13305618	13306397	-1.14588
343103	ENSG00000095321	9	-	-0.0941829	-1.22981	0.21878	0.999999	CRAT	129102400	129102441	-1.09192
182056	ENSG00000114302	3	-	-0.0329043	-1.22981	0.21878	0.999999	PRKAR2A	48751585	48751718	1.3225
169332	ENSG00000113845	3	+	-0.0722417	-1.2298	0.218787	0.999999	TIMMDC1	119498575	119498580	-1.44513
448720	ENSG00000100938	14	+	-0.0340277	-1.22976	0.218789	0.999999	GMPR2	24237520	24237562	1.57474
579644	ENSG00000076928	19	+	0.0386568	1.22975	0.218795	0.999999	ARHGEF1	41902533	41902658	2.14047
156586	ENSG00000187736	2	-	0.121201	1.23006	0.218797	0.999999	NHEJ1	219158820	219159331	-1.99245
156588	ENSG00000187736	2	-	-0.121201	-1.23006	0.218797	0.999999	NHEJ1	219160720	219160762	-2.2207
397026	ENSG00000159063	11	-	0.0588899	1.22974	0.218802	0.999999	ALG8	78112766	78112770	-0.40414
302248	ENSG00000078674	8	+	-0.0382851	-1.2297	0.218814	0.999999	PCM1	17991677	17991700	1.04383
357125	ENSG00000107611	10	-	-0.0806113	-1.22969	0.218819	0.999999	CUBN	17129121	17129250	-1.24685
93867	ENSG00000004455	1	-	-0.0480357	-1.2297	0.21882	0.999999	AK2	33021593	33021606	0.211006
580056	ENSG00000178386	19	+	0.109135	1.22988	0.218821	0.999999	ZNF223	44052062	44052195	-2.12235
216500	ENSG00000198589	4	-	-0.0421128	-1.22967	0.218822	0.999999	LRBA	150302628	150302711	0.610911
464853	ENSG00000071537	14	-	-0.0294935	-1.22969	0.218822	0.999999	SEL1L	81504201	81504262	2.62942
462090	ENSG00000198554	14	-	-0.094566	-1.22969	0.218824	0.999999	WDHD1	54967280	54967394	-2.26236
183722	ENSG00000163939	3	-	-0.0422911	-1.2296	0.218851	0.999999	PBRM1	52679724	52679726	0.318808
554151	ENSG00000182473	17	-	0.0842771	1.22958	0.218859	0.999999	EXOC7	76090398	76090481	-2.4598
611971	ENSG00000125844	20	-	-0.0700063	-1.22958	0.218862	0.999999	RRBP1	17682028	17682060	-1.1083
321788	ENSG00000066827	8	-	0.0658128	1.22957	0.218865	0.999999	ZFAT	134712845	134712962	-0.914477
342682	ENSG00000167106	9	-	-0.0689366	-1.22957	0.218871	0.999999	FAM102A	127950423	127950539	-0.69375
65598	ENSG00000126070	1	+	0.034634	1.22955	0.218872	0.999999	AGO3	36055637	36056239	1.67378
246692	ENSG00000111846	6	+	0.063505	1.22954	0.21888	0.999999	GCNT2	10528708	10528841	-0.14755
407210	ENSG00000198001	12	+	-0.03731	-1.22953	0.218882	0.999999	IRAK4	43759201	43759592	1.13264
646035	ENSG00000006756	X	-	0.0395982	1.22954	0.218882	0.999999	ARSD	2903970	2904917	1.4525
534654	ENSG00000132478	17	+	0.0411163	1.22953	0.218884	0.999999	UNK	75793443	75794124	1.32939
253678	ENSG00000083097	6	+	-0.0603733	-1.22951	0.218886	0.999999	DOP1A	83096731	83096823	-0.741358
333926	ENSG00000196642	9	+	-0.0855521	-1.22952	0.218887	0.999999	RABL6	136837591	136837615	-2.69808
464509	ENSG00000165555	14	-	-0.0842351	-1.22965	0.218887	0.999999	NOXRED1	77422907	77423056	-0.98049
375061	ENSG00000149809	11	+	0.0851664	1.22952	0.218888	0.999999	TM7SF2	65113371	65113414	-1.63429
239905	ENSG00000217128	5	-	0.0367581	1.22951	0.218894	0.999999	FNIP1	131795608	131796829	1.47823
204292	ENSG00000109458	4	+	-0.0464138	-1.22949	0.218895	0.999999	GAB1	143440173	143440382	1.1705
144256	ENSG00000163235	2	-	-0.0852213	-1.2295	0.218901	0.999999	TGFA	70553728	70553772	-1.95881
503167	ENSG00000182149	16	+	0.0306132	1.22946	0.218902	0.999999	IST1	71923385	71923509	1.75343
222024	ENSG00000112851	5	+	0.0547754	1.22945	0.218908	0.999999	ERBIN	65988633	65988634	-0.702929
74447	ENSG00000273136	1	+	0.0947488	1.22945	0.218911	0.999999	NBPF26	120784974	120785233	0.7421
332305	ENSG00000119383	9	+	0.0931471	1.22943	0.21892	0.999999	PTPA	129143375	129143654	-2.34445
269047	ENSG00000164483	6	-	-0.0415554	-1.22941	0.218923	0.999999	SAMD3	130215295	130215533	2.25068
82267	ENSG00000081237	1	+	0.0507331	1.22941	0.218923	0.999999	PTPRC	198757284	198757476	0.976266
353838	ENSG00000148737	10	+	-0.0988596	-1.22943	0.218926	0.999999	TCF7L2	112950757	112950915	-2.03322
224716	ENSG00000153113	5	+	-0.0896063	-1.22936	0.21894	0.999999	CAST	96662428	96662474	-2.26751
229485	ENSG00000145907	5	+	-0.0296614	-1.22936	0.218946	0.999999	G3BP1	151786603	151786620	1.94593
230580	ENSG00000113643	5	+	-0.042049	-1.22935	0.21895	0.999999	RARS	168492792	168492847	1.71005
268488	ENSG00000111860	6	-	0.0358649	1.22935	0.21895	0.999999	CEP85L	118566055	118566091	2.14896
127540	ENSG00000204406	2	+	-0.0926804	-1.22933	0.218952	0.999999	MBD5	148483110	148483153	-2.21029
117281	ENSG00000213639	2	+	0.0538013	1.22937	0.218952	0.999999	PPP1CB	28778351	28778589	0.601091
159753	ENSG00000134077	3	+	0.0469593	1.22935	0.218953	0.999999	THUMPD3	9365191	9365320	0.432775
160906	ENSG00000131389	3	+	-0.0807837	-1.22933	0.218956	0.999999	SLC6A6	14402584	14402619	-1.00906
282023	ENSG00000075790	7	+	0.0551424	1.22934	0.218956	0.999999	BCAP29	107618665	107619446	-0.0505343
583344	ENSG00000105497	19	+	-0.0623622	-1.22937	0.218958	0.999999	ZNF175	51589548	51589738	-0.889481
363531	ENSG00000107874	10	-	-0.0539561	-1.22934	0.218963	0.999999	CUEDC2	102424264	102424304	0.0217157
126842	ENSG00000115839	2	+	-0.034305	-1.22931	0.218964	0.999999	RAB3GAP1	135129995	135130087	1.56713
486262	ENSG00000067225	15	-	0.066993	1.22927	0.218975	0.999999	PKM	72209506	72209672	-0.817116
455682	ENSG00000196405	14	+	0.0269778	1.22926	0.218977	0.999999	EVL	100097481	100097658	4.41938
397549	ENSG00000137501	11	-	0.0876658	1.22926	0.218977	0.999999	SYTL2	85716343	85716346	-1.11773
365591	ENSG00000176171	10	-	0.0545266	1.22931	0.218978	0.999999	BNIP3	131968570	131969649	0.116371
249209	ENSG00000204387	6	+	0.0808049	1.22932	0.21898	0.999999	C6orf48	31835327	31835410	-1.11328
187141	ENSG00000163617	3	-	0.0856839	1.22927	0.218981	0.999999	CCDC191	114054104	114054216	-1.93394
258417	ENSG00000130396	6	+	0.0851747	1.22925	0.218981	0.999999	AFDN	167896878	167896972	-0.885877
523274	ENSG00000108591	17	+	0.0515436	1.22925	0.218983	0.999999	DRG2	18100606	18100659	0.0311714
70601	ENSG00000154027	1	+	-0.109967	-1.22925	0.218987	0.999999	AK5	77558602	77558729	-1.92593
81921	ENSG00000116747	1	+	0.0309978	1.22924	0.21899	0.999999	TROVE2	193085236	193085985	2.418
206407	ENSG00000151718	4	+	-0.0943175	-1.22924	0.218991	0.999999	WWC2	183208949	183208978	-2.30937
385791	ENSG00000110619	11	-	-0.0384733	-1.22919	0.219004	0.999999	CARS	3039194	3039214	1.02838
576235	ENSG00000089335	19	+	0.0776229	1.22921	0.219005	0.999999	ZNF302	34684304	34684307	-0.817521
577890	ENSG00000167642	19	+	0.0335703	1.22921	0.219007	0.999999	SPINT2	38292071	38292451	2.50909
234596	ENSG00000113569	5	-	-0.0410335	-1.22918	0.219011	0.999999	NUP155	37331685	37331795	0.660015
265315	ENSG00000215190	6	-	-0.0438457	-1.22924	0.219017	0.999999	LINC00680	57946547	57947177	1.05643
205976	ENSG00000109572	4	+	-0.0396449	-1.22917	0.219017	0.999999	CLCN3	169687756	169687757	1.08364
59609	ENSG00000197530	1	+	-0.0736103	-1.22916	0.219018	0.999999	MIB2	1624991	1625040	-1.82462
621971	ENSG00000185808	21	-	-0.089152	-1.22919	0.219024	0.999999	PIGP	37069267	37069551	-2.25981
422670	ENSG00000111716	12	-	0.0672896	1.22915	0.219041	0.999999	LDHB	21638471	21638538	-0.242861
630128	ENSG00000243156	22	-	0.0616495	1.2291	0.219043	0.999999	MICAL3	17812558	17815669	-0.360438
435865	ENSG00000119242	12	-	-0.0687286	-1.22911	0.219044	0.999999	CCDC92	123944272	123944364	-0.989605
93906	ENSG00000134686	1	-	-0.112978	-1.22911	0.219045	0.999999	PHC2	33323623	33323625	-2.11744
79369	ENSG00000185630	1	+	0.109038	1.2291	0.219045	0.999999	PBX1	164559823	164560012	-1.44842
406554	ENSG00000139132	12	+	-0.0381313	-1.22907	0.219052	0.999999	FGD4	32611137	32611283	1.87937
480718	ENSG00000104081	15	-	0.0899938	1.22914	0.219055	0.999999	BMF	40104243	40104340	-1.97561
318182	ENSG00000176623	8	-	0.0392565	1.22906	0.219055	0.999999	RMDN1	86486571	86486643	1.2903
73719	ENSG00000155363	1	+	-0.0693898	-1.22906	0.219056	0.999999	MOV10	112699762	112699810	-0.829966
447445	ENSG00000165801	14	+	-0.0531486	-1.22905	0.21906	0.999999	ARHGEF40	21081509	21082119	0.474796
466502	ENSG00000140105	14	-	-0.129616	-1.22901	0.219069	0.999999	WARS	100376310	100376311	-2.51056
534340	ENSG00000073350	17	+	-0.0799561	-1.22901	0.219074	0.999999	LLGL2	75574610	75574668	-1.97948
322103	ENSG00000169398	8	-	0.0944188	1.229	0.219074	0.999999	PTK2	140717689	140717709	-2.34612
84795	ENSG00000067704	1	+	0.0308179	1.22901	0.219078	0.999999	IARS2	220100490	220100649	2.03944
570290	ENSG00000076944	19	+	0.0541784	1.22899	0.219081	0.999999	STXBP2	7647725	7647810	0.157544
503923	ENSG00000153815	16	+	-0.0660106	-1.22898	0.219084	0.999999	CMIP	81699685	81699801	-0.212231
565930	ENSG00000196628	18	-	-0.0704583	-1.22893	0.219099	0.999999	TCF4	55321695	55321810	-0.713878
355538	ENSG00000068383	10	+	0.0337414	1.22895	0.219099	0.999999	INPP5A	132650418	132650505	1.92437
299358	ENSG00000258227	7	-	0.104197	1.22899	0.219099	0.999999	CLEC5A	141945341	141945400	-2.10601
227932	ENSG00000176087	5	+	0.0561225	1.22905	0.219102	0.999999	SLC35A4	140564891	140565872	-0.0374411
533573	ENSG00000166685	17	+	-0.0456837	-1.22894	0.219104	0.999999	COG1	73196900	73197081	0.368242
257540	ENSG00000049618	6	+	0.0417272	1.22889	0.219115	0.999999	ARID1B	156829373	156829409	1.16344
465090	ENSG00000165521	14	-	-0.0925473	-1.22885	0.219136	0.999999	EML5	88715131	88715195	-2.21502
635879	ENSG00000196576	22	-	0.0594645	1.22883	0.219141	0.999999	PLXNB2	50281854	50281934	-0.489542
520411	ENSG00000129219	17	+	-0.0872661	-1.22881	0.219151	0.999999	PLD2	4815870	4815902	-2.12976
179523	ENSG00000144635	3	-	-0.0392808	-1.22881	0.219151	0.999999	DYNC1LI1	32529630	32529660	1.58934
476632	ENSG00000073417	15	+	0.0466727	1.2288	0.219155	0.999999	PDE8A	85113873	85113956	0.526776
305103	ENSG00000158669	8	+	-0.0302065	-1.22879	0.219156	0.999999	GPAT4	41598926	41599047	1.87458
410218	ENSG00000139531	12	+	-0.0886689	-1.22885	0.219158	0.999999	SUOX	56003924	56003965	-2.09217
492447	ENSG00000167977	16	+	-0.0807888	-1.22883	0.219164	0.999999	KCTD5	2697176	2697279	-2.31636
224532	ENSG00000133302	5	+	-0.0696352	-1.22877	0.219166	0.999999	SLF1	94654752	94654752	-0.846509
456903	ENSG00000100711	14	+	-0.0791021	-1.2288	0.219171	0.999999	ZFYVE21	103715839	103715979	-2.01637
586038	ENSG00000282508	19	-	-0.0988447	-1.22877	0.219182	0.999999	LINC01002	203875	203904	-2.88479
637053	ENSG00000102010	X	+	-0.0974473	-1.22873	0.219183	0.999999	BMX	15508345	15508375	-1.89443
80746	ENSG00000057252	1	+	0.0290968	1.22874	0.219185	0.999999	SOAT1	179351317	179351462	2.19507
171937	ENSG00000177311	3	+	0.04435	1.22871	0.219188	0.999999	ZBTB38	141442714	141442722	0.968048
526788	ENSG00000276234	17	+	-0.0627683	-1.22871	0.219189	0.999999	TADA2A	37470498	37470532	-0.782148
401079	ENSG00000166261	11	-	0.0751288	1.2287	0.219195	0.999999	ZNF202	123730858	123730859	-1.52844
166589	ENSG00000136068	3	+	-0.0653807	-1.22867	0.219199	0.999999	FLNB	58163154	58163330	-0.705816
94865	ENSG00000090621	1	-	-0.042176	-1.22866	0.219203	0.999999	PABPC4	39563616	39563741	0.583972
163123	ENSG00000177873	3	+	-0.0679255	-1.2287	0.219203	0.999999	ZNF619	40488260	40488386	-0.933272
328773	ENSG00000158079	9	+	-0.0824837	-1.22865	0.219225	0.999999	PTPDC1	94088145	94088263	-1.72275
170997	ENSG00000138246	3	+	0.0641086	1.22858	0.219235	0.999999	DNAJC13	132484363	132484488	-1.12046
303188	ENSG00000147457	8	+	-0.035637	-1.22858	0.219239	0.999999	CHMP7	23259066	23259126	2.28942
208970	ENSG00000109618	4	-	-0.0435102	-1.22858	0.219239	0.999999	SEPSECS	25156099	25156195	0.772255
72637	ENSG00000121957	1	+	-0.0735476	-1.22856	0.219245	0.999999	GPSM2	108898642	108898724	-0.941898
395220	ENSG00000110066	11	-	0.0499232	1.22851	0.219261	0.999999	KMT5B	68189606	68189916	-0.410232
537943	ENSG00000167721	17	-	-0.0517676	-1.22851	0.219269	0.999999	TSR1	2336037	2336140	-0.190984
530621	ENSG00000167107	17	+	0.0878295	1.22845	0.219284	0.999999	ACSF2	50426252	50426389	-2.29498
85510	ENSG00000163050	1	+	-0.0496741	-1.22846	0.219286	0.999999	COQ8A	226982894	226983006	0.64119
210053	ENSG00000075539	4	-	-0.0345176	-1.22843	0.219286	0.999999	FRYL	48521048	48521093	1.37985
435834	ENSG00000111361	12	-	-0.0299189	-1.22845	0.219297	0.999999	EIF2B1	123627044	123627156	1.84039
548593	ENSG00000120071	17	-	-0.0705686	-1.22839	0.219303	0.999999	KANSL1	46038636	46038686	-0.471018
550099	ENSG00000181610	17	-	-0.0537237	-1.22846	0.219306	0.999999	MRPS23	57841183	57841260	0.546204
318413	ENSG00000155099	8	-	0.0298819	1.2284	0.219311	0.999999	PIP4P2	91018390	91018513	3.28056
228046	ENSG00000120314	5	+	-0.0464807	-1.2284	0.219312	0.999999	WDR55	140671322	140671530	0.0118784
427944	ENSG00000181852	12	-	0.0258107	1.22837	0.219318	0.999999	RNF41	56205450	56206446	3.71336
547611	ENSG00000091947	17	-	0.0383628	1.22839	0.219325	0.999999	TMEM101	44011191	44012236	2.80162
587217	ENSG00000104969	19	-	-0.076386	-1.22839	0.219327	0.999999	SGTA	2754714	2755548	-1.67593
392520	ENSG00000089597	11	-	0.0264427	1.22833	0.219327	0.999999	GANAB	62625059	62625730	3.65497
361319	ENSG00000148606	10	-	0.0654034	1.22828	0.219349	0.999999	POLR3A	78009668	78009675	-1.09477
350301	ENSG00000156650	10	+	0.0454876	1.22821	0.21937	0.999999	KAT6B	74842864	74842880	0.607055
623198	ENSG00000173638	21	-	0.0756783	1.22822	0.219375	0.999999	SLC19A1	45535984	45536528	-0.79534
430536	ENSG00000177425	12	-	-0.099812	-1.22823	0.219379	0.999999	PAWR	79603668	79604721	-2.06034
299902	ENSG00000133624	7	-	-0.0437997	-1.22821	0.219379	0.999999	ZNF767P	149621345	149621559	0.69927
211625	ENSG00000198301	4	-	-0.044276	-1.22818	0.219388	0.999999	SDAD1	75960066	75960121	0.881099
243387	ENSG00000145860	5	-	0.025696	1.22816	0.219396	0.999999	RNF145	159169679	159169819	2.82271
589789	ENSG00000171469	19	-	-0.0814086	-1.22812	0.219408	0.999999	ZNF561	9617759	9617768	-1.88741
565299	ENSG00000175387	18	-	-0.0265403	-1.22812	0.21941	0.999999	SMAD2	47869352	47869421	3.06095
264025	ENSG00000171467	6	-	0.0575681	1.22814	0.219412	0.999999	ZNF318	43365292	43365440	-0.0338298
556480	ENSG00000141551	17	-	0.0852096	1.2281	0.219413	0.999999	CSNK1D	82273458	82273466	-2.91425
470843	ENSG00000166946	15	+	0.040994	1.22809	0.21942	0.999999	CCNDBP1	43188452	43189198	2.23389
268066	ENSG00000010810	6	-	0.0354018	1.22807	0.219424	0.999999	FYN	111702878	111702884	1.57755
155097	ENSG00000003393	2	-	-0.0795391	-1.22804	0.219435	0.999999	ALS2	201705416	201705461	-1.67188
110396	ENSG00000159176	1	-	0.0719507	1.22805	0.219436	0.999999	CSRP1	201489734	201490175	-1.51324
352461	ENSG00000166024	10	+	-0.0384631	-1.22804	0.219446	0.999999	R3HCC1L	98234446	98234516	1.12017
260599	ENSG00000204713	6	-	-0.0343033	-1.22801	0.219454	0.999999	TRIM27	28923213	28923913	1.37246
258621	ENSG00000112584	6	+	-0.0627265	-1.228	0.219461	0.999999	FAM120B	170306758	170306842	-0.772013
72692	ENSG00000116299	1	+	-0.105417	-1.22797	0.219464	0.999999	KIAA1324	109173558	109173579	-0.199821
314842	ENSG00000104221	8	-	0.0522832	1.22803	0.219466	0.999999	BRF2	37846957	37847055	-0.0198769
570782	ENSG00000267106	19	+	0.0819029	1.22803	0.219468	0.999999	ZNF561-AS1	9632228	9632372	-1.3968
113575	ENSG00000135749	1	-	-0.0523297	-1.22794	0.219474	0.999999	PCNX2	233208659	233208689	0.0337893
602661	ENSG00000125503	19	-	0.0625194	1.22793	0.219479	0.999999	PPP1R12C	55111376	55112466	-0.645332
271505	ENSG00000185345	6	-	-0.0966864	-1.22801	0.219479	0.999999	PRKN	162054091	162054174	-2.27363
213784	ENSG00000109323	4	-	-0.0335124	-1.22792	0.219483	0.999999	MANBA	102671281	102671398	2.29649
450106	ENSG00000165516	14	+	-0.0398167	-1.22792	0.219485	0.999999	KLHDC2	49771594	49771673	1.60899
161090	ENSG00000131375	3	+	-0.032326	-1.22791	0.219486	0.999999	CAPN7	15245526	15245671	2.08975
256315	ENSG00000118503	6	+	-0.0562291	-1.22792	0.219487	0.999999	TNFAIP3	137881035	137881160	-0.183643
593260	ENSG00000105639	19	-	0.0342135	1.2279	0.219491	0.999999	JAK3	17826152	17826910	2.88359
102009	ENSG00000197323	1	-	-0.028638	-1.22789	0.219496	0.999999	TRIM33	114427177	114427294	2.21753
390173	ENSG00000135365	11	-	-0.0790185	-1.22787	0.219498	0.999999	PHF21A	46119724	46119787	-1.28411
129035	ENSG00000115827	2	+	0.0586897	1.22789	0.219499	0.999999	DCAF17	171477987	171478070	-0.451716
305255	ENSG00000104365	8	+	0.0714999	1.22785	0.219505	0.999999	IKBKB	42329215	42329215	-1.53405
621397	ENSG00000159082	21	-	0.0789376	1.22784	0.219513	0.999999	SYNJ1	32634861	32634881	-1.63401
341067	ENSG00000119314	9	-	-0.0283548	-1.22784	0.219517	0.999999	PTBP3	112224133	112224210	3.3772
326812	ENSG00000147996	9	+	0.0984674	1.22783	0.219519	0.999999	CBWD5	65700338	65701108	-2.07856
141994	ENSG00000138081	2	-	0.0376058	1.22782	0.219521	0.999999	FBXO11	47838859	47839003	1.28669
141346	ENSG00000011566	2	-	-0.0652493	-1.2278	0.219527	0.999999	MAP4K3	39336920	39336967	-0.682176
330353	ENSG00000214654	9	+	-0.0919845	-1.22795	0.219527	0.999999	B3GNT10	120798575	120798632	-2.06331
222371	ENSG00000134056	5	+	0.0534128	1.22785	0.219531	0.999999	MRPS36	69229232	69229875	0.551827
373180	ENSG00000166927	11	+	-0.105151	-1.22779	0.219538	0.999999	MS4A7	60378501	60378527	-1.71206
464750	ENSG00000100629	14	-	0.0678373	1.22776	0.219542	0.999999	CEP128	80916541	80916562	-0.907681
601796	ENSG00000189190	19	-	-0.0652041	-1.22779	0.219542	0.999999	ZNF600	52786595	52786700	0.29927
209319	ENSG00000035928	4	-	-0.0412193	-1.22776	0.219543	0.999999	RFC1	39312752	39312763	0.793511
90575	ENSG00000080947	1	-	-0.0822094	-1.22777	0.219545	0.999999	CROCCP3	16484233	16484464	-2.20832
493151	ENSG00000213918	16	+	0.033764	1.22775	0.219547	0.999999	DNASE1	3652115	3654666	2.04502
356304	ENSG00000065675	10	-	-0.031716	-1.22777	0.219548	0.999999	PRKCQ	6441893	6442081	1.99833
642507	ENSG00000101842	X	+	0.065772	1.22778	0.219551	0.999999	VSIG1	108073265	108073369	-0.279153
67611	ENSG00000142937	1	+	-0.0722426	-1.22774	0.219558	0.999999	RPS8	44775944	44776033	0.952866
257711	ENSG00000078269	6	+	-0.084353	-1.2277	0.219566	0.999999	SYNJ2	158069533	158069673	-1.69579
267294	ENSG00000112249	6	-	-0.0330851	-1.22769	0.219567	0.999999	ASCC3	100805760	100805880	1.99857
148563	ENSG00000074054	2	-	-0.040864	-1.22769	0.219568	0.999999	CLASP1	121398322	121398400	0.891095
460214	ENSG00000196792	14	-	0.0435951	1.22766	0.219583	0.999999	STRN3	30902536	30902643	0.680097
391940	ENSG00000167986	11	-	-0.0382867	-1.22765	0.219584	0.999999	DDB1	61314453	61314486	2.33107
245835	ENSG00000183718	5	-	-0.0390035	-1.22766	0.21959	0.999999	TRIM52	181260258	181260324	1.34196
335735	ENSG00000147874	9	-	0.0348423	1.22763	0.219596	0.999999	HAUS6	19057961	19058763	2.33316
98384	ENSG00000142864	1	-	-0.0334762	-1.22762	0.219601	0.999999	SERBP1	67424200	67424277	2.92344
350696	ENSG00000108175	10	+	-0.10078	-1.22759	0.219608	0.999999	ZMIZ1	79302107	79302212	-2.72138
270883	ENSG00000131018	6	-	-0.0372875	-1.22756	0.219615	0.999999	SYNE1	152455426	152455590	2.7171
192240	ENSG00000154310	3	-	0.0442977	1.22755	0.219622	0.999999	TNIK	171079584	171079652	0.50044
554015	ENSG00000161533	17	-	-0.033307	-1.22753	0.219628	0.999999	ACOX1	75950774	75950964	3.34511
347321	ENSG00000148516	10	+	-0.0445846	-1.22753	0.219631	0.999999	ZEB1	31524008	31524113	0.589312
151876	ENSG00000138399	2	-	-0.0599224	-1.22752	0.219636	0.999999	FASTKD1	169537227	169537340	-0.155809
91620	ENSG00000090686	1	-	0.0306378	1.2275	0.219639	0.999999	USP48	21704262	21704392	2.00659
572245	ENSG00000179218	19	+	-0.029074	-1.22748	0.219652	0.999999	CALR	12943537	12943629	3.29238
632912	ENSG00000100105	22	-	0.0815405	1.2275	0.219658	0.999999	PATZ1	31328787	31328859	-1.92552
331697	ENSG00000167114	9	+	-0.0776405	-1.22747	0.219665	0.999999	SLC27A4	128355053	128355177	-1.67854
290337	ENSG00000136197	7	-	-0.0951757	-1.22761	0.219675	0.999999	C7orf25	42911468	42911910	-1.63035
92834	ENSG00000000938	1	-	0.0330736	1.22741	0.219678	0.999999	FGR	27623407	27623690	3.6047
191893	ENSG00000174776	3	-	0.0836646	1.22741	0.21968	0.999999	WDR49	167575918	167576151	-1.38052
119782	ENSG00000162929	2	+	0.076884	1.22741	0.219682	0.999999	KIAA1841	61106563	61106662	-1.34397
109817	ENSG00000116750	1	-	-0.0623757	-1.22737	0.219692	0.999999	UCHL5	193059185	193059217	-0.409313
513364	ENSG00000069329	16	-	0.0235197	1.22736	0.219694	0.999999	VPS35	46659677	46660651	4.31844
369764	ENSG00000109854	11	+	0.0627237	1.22738	0.219695	0.999999	HTATIP2	20367514	20367625	-0.779835
147531	ENSG00000115652	2	-	0.0778897	1.22733	0.219704	0.999999	UXS1	106101047	106101057	-1.8704
86413	ENSG00000116977	1	+	0.0384201	1.22733	0.219705	0.999999	LGALS8	236541273	236541653	0.983933
466217	ENSG00000066739	14	-	0.0372665	1.22732	0.219705	0.999999	ATG2B	96329484	96329634	1.24369
634969	ENSG00000100227	22	-	-0.0398972	-1.22732	0.219712	0.999999	POLDIP3	42587506	42587572	0.895878
457325	ENSG00000179364	14	+	-0.081785	-1.22731	0.219712	0.999999	PACS2	105392619	105392760	-2.28735
188049	ENSG00000175455	3	-	-0.0524086	-1.22726	0.219728	0.999999	CCDC14	123946803	123946803	0.0351312
341644	ENSG00000136861	9	-	0.0606463	1.22726	0.21973	0.999999	CDK5RAP2	120403072	120403242	-0.823161
525445	ENSG00000108587	17	+	-0.0368072	-1.22726	0.219733	0.999999	GOSR1	30484214	30484301	1.52172
529252	ENSG00000204650	17	+	-0.0877636	-1.22723	0.219749	0.999999	LINC02210	45630485	45630605	-2.10052
479415	ENSG00000128731	15	-	-0.0711749	-1.22718	0.219758	0.999999	HERC2	28177419	28177509	-1.05468
268523	ENSG00000111877	6	-	0.0367661	1.22717	0.219769	0.999999	MCM9	118922005	118922086	1.06665
150984	ENSG00000153250	2	-	0.0743182	1.22716	0.21977	0.999999	RBMS1	160302504	160302824	-1.3554
199286	ENSG00000090989	4	+	0.0314353	1.22712	0.219784	0.999999	EXOC1	55860411	55860541	2.26295
260683	ENSG00000204681	6	-	0.0874395	1.22712	0.219785	0.999999	GABBR1	29621814	29621817	-1.45609
410616	ENSG00000135469	12	+	-0.0749657	-1.22714	0.219787	0.999999	COQ10A	56270451	56270458	-1.37611
512315	ENSG00000102886	16	-	-0.0903986	-1.22713	0.219794	0.999999	GDPD3	30113340	30113537	-2.3089
628416	ENSG00000196419	22	+	-0.0273246	-1.22706	0.219811	0.999999	XRCC6	41656903	41656952	3.18655
427059	ENSG00000139625	12	-	0.0594129	1.22705	0.219815	0.999999	MAP3K12	53484366	53485035	-0.340501
153318	ENSG00000187231	2	-	0.0316247	1.22704	0.219815	0.999999	SESTD1	179101692	179109321	3.52191
568342	ENSG00000071626	19	+	-0.0392077	-1.22703	0.21982	0.999999	DAZAP1	1422348	1422396	1.20516
120065	ENSG00000169764	2	+	0.0303447	1.22702	0.219821	0.999999	UGP2	63856330	63856433	2.69347
72098	ENSG00000137996	1	+	0.0391583	1.22704	0.219821	0.999999	RTCA	100291772	100292769	0.969628
456889	ENSG00000126214	14	+	0.0642152	1.22703	0.219821	0.999999	KLC1	103693838	103693953	-0.482317
354045	ENSG00000151553	10	+	-0.0605647	-1.22703	0.219822	0.999999	FAM160B1	114821770	114822123	-0.403321
613928	ENSG00000101347	20	-	-0.0301216	-1.22701	0.219822	0.999999	SAMHD1	36916722	36916722	3.23339
194729	ENSG00000163960	3	-	-0.0796703	-1.22701	0.219832	0.999999	UBXN7	196432398	196432427	-1.92236
559497	ENSG00000134759	18	+	0.041508	1.22698	0.219833	0.999999	ELP2	36142858	36142860	0.853483
498167	ENSG00000131797	16	+	0.0327442	1.22699	0.219834	0.999999	CLUHP3	31708582	31711986	3.20221
149808	ENSG00000121964	2	-	-0.0679144	-1.22699	0.219835	0.999999	GTDC1	144127924	144128044	-0.892428
521142	ENSG00000072778	17	+	-0.0340662	-1.22697	0.219836	0.999999	ACADVL	7221957	7221988	2.05412
135583	ENSG00000204120	2	+	0.0720373	1.22695	0.219842	0.999999	GIGYF2	232788464	232788590	-1.77027
316790	ENSG00000205268	8	-	-0.054864	-1.22696	0.219844	0.999999	PDE7A	65726874	65726874	-0.0221839
509230	ENSG00000189067	16	-	-0.0397001	-1.22696	0.219844	0.999999	LITAF	11549602	11549612	3.86919
475549	ENSG00000140403	15	+	-0.0624438	-1.22697	0.219845	0.999999	DNAJA4	78275611	78275728	1.16553
555876	ENSG00000141522	17	-	-0.0852275	-1.22696	0.219847	0.999999	ARHGDIA	81867897	81867919	-2.52592
159575	ENSG00000134108	3	+	0.0706945	1.22697	0.219848	0.999999	ARL8B	5174253	5174343	-1.58849
563322	ENSG00000101624	18	-	-0.0662318	-1.22694	0.219854	0.999999	CEP76	12697312	12697408	-0.736312
493934	ENSG00000038532	16	+	-0.0579823	-1.22691	0.219862	0.999999	CLEC16A	11024920	11024921	0.324436
279621	ENSG00000001629	7	+	-0.0739308	-1.22691	0.219863	0.999999	ANKIB1	92325928	92326008	-2.16403
534874	ENSG00000181038	17	+	0.0681547	1.22688	0.219875	0.999999	METTL23	76729690	76729691	-0.881414
253470	ENSG00000112701	6	+	-0.0326611	-1.22687	0.219876	0.999999	SENP6	75678583	75678692	2.66979
223746	ENSG00000039319	5	+	-0.0430647	-1.22687	0.219877	0.999999	ZFYVE16	80408115	80408153	0.957332
500561	ENSG00000140854	16	+	-0.0807137	-1.22683	0.219897	0.999999	KATNB1	57752530	57752601	-1.94052
340049	ENSG00000136936	9	-	-0.0495439	-1.22686	0.219898	0.999999	XPA	97684923	97684960	0.607625
353318	ENSG00000148843	10	+	-0.0445553	-1.22681	0.219898	0.999999	PDCD11	103413966	103414090	0.386174
652262	ENSG00000125351	X	-	-0.0615178	-1.22682	0.219906	0.999999	UPF3B	119834920	119835027	-0.380642
100437	ENSG00000188641	1	-	-0.0350419	-1.22678	0.219914	0.999999	DPYD	97920998	97921023	1.6057
404785	ENSG00000139083	12	+	-0.0744357	-1.22678	0.21992	0.999999	ETV6	11825644	11825713	-0.983165
405206	ENSG00000023734	12	+	0.0699848	1.22678	0.219922	0.999999	STRAP	15903341	15903442	-1.10195
415458	ENSG00000151135	12	+	0.0864966	1.22673	0.219937	0.999999	TMEM263	106978350	106978757	-1.93927
133370	ENSG00000018280	2	+	-0.0694643	-1.22671	0.219938	0.999999	SLC11A1	218385267	218385411	-0.0191324
543518	ENSG00000109118	17	-	0.0552544	1.22668	0.219947	0.999999	PHF12	28909570	28910054	0.0633626
268492	ENSG00000111860	6	-	0.0861462	1.22669	0.219947	0.999999	CEP85L	118646907	118646939	-1.94414
431484	ENSG00000180263	12	-	-0.0904598	-1.22669	0.219951	0.999999	FGD6	95091707	95091787	-1.96142
276439	ENSG00000179869	7	+	0.131213	1.22667	0.219958	0.999999	ABCA13	48481036	48481154	-2.08402
423917	ENSG00000139117	12	-	-0.0623319	-1.22665	0.219964	0.999999	CPNE8	38653962	38654070	-0.478368
447811	ENSG00000100439	14	+	0.052623	1.22662	0.219975	0.999999	ABHD4	22610859	22610909	0.14224
142421	ENSG00000115310	2	-	-0.0437955	-1.22658	0.219988	0.999999	RTN4	55049745	55050214	0.689342
281901	ENSG00000105856	7	+	-0.0569876	-1.22655	0.219999	0.999999	HBP1	107169028	107169185	-0.717122
553465	ENSG00000125447	17	-	0.0597482	1.22653	0.220006	0.999999	GGA3	75241615	75241668	-0.306239
648400	ENSG00000068308	X	-	0.0713282	1.22653	0.220009	0.999999	OTUD5	48958232	48958386	-1.25047
525436	ENSG00000108587	17	+	-0.0650743	-1.22653	0.220009	0.999999	GOSR1	30477427	30477441	-0.959443
124840	ENSG00000153208	2	+	-0.0961743	-1.22653	0.220012	0.999999	MERTK	112008383	112008475	-1.91182
171324	ENSG00000154928	3	+	-0.0416008	-1.2265	0.220017	0.999999	EPHB1	134600817	134601119	2.37118
258822	ENSG00000124570	6	-	-0.0373147	-1.22646	0.220032	0.999999	SERPINB6	2948966	2949069	1.98715
259179	ENSG00000124783	6	-	0.0246287	1.22644	0.220042	0.999999	SSR1	7281143	7287569	4.05107
92322	ENSG00000117616	1	-	-0.0493859	-1.22642	0.220045	0.999999	RSRP1	25246577	25246592	1.60515
382125	ENSG00000160654	11	+	-0.0457652	-1.22643	0.22005	0.999999	CD3G	118353783	118353837	1.08852
476700	ENSG00000170776	15	+	0.0536103	1.22638	0.220059	0.999999	AKAP13	85619950	85620172	0.227723
62399	ENSG00000159339	1	+	-0.0579574	-1.22639	0.220062	0.999999	PADI4	17308197	17308314	1.11872
270865	ENSG00000131018	6	-	-0.0370744	-1.22636	0.220064	0.999999	SYNE1	152430482	152430709	2.75972
236577	ENSG00000113048	5	-	0.0717086	1.22637	0.220067	0.999999	MRPS27	72295315	72295530	-1.76502
117479	ENSG00000172954	2	+	-0.0832594	-1.22638	0.220067	0.999999	LCLAT1	30447276	30447383	-1.63372
564961	ENSG00000152223	18	-	0.0450114	1.22636	0.220068	0.999999	EPG5	45887751	45887850	0.59039
134658	ENSG00000168958	2	+	-0.0347877	-1.22635	0.220073	0.999999	MFF	227340355	227340380	1.62768
623011	ENSG00000184900	21	-	-0.0489822	-1.22646	0.220073	0.999999	SUMO3	44813976	44814104	0.379578
538731	ENSG00000161921	17	-	0.0662299	1.22639	0.22008	0.999999	CXCL16	4733575	4734285	0.217577
366743	ENSG00000183020	11	+	-0.0618647	-1.22632	0.220083	0.999999	AP2A2	994072	994245	-0.987972
535026	ENSG00000129657	17	+	-0.0646562	-1.22632	0.220084	0.999999	SEC14L1	77141032	77141054	0.694921
129856	ENSG00000237298	2	+	-0.0506693	-1.22631	0.220086	0.999999	TTN-AS1	178613212	178613311	0.328819
594045	ENSG00000197124	19	-	-0.0954998	-1.22633	0.220093	0.999999	ZNF682	20006994	20007101	-2.2359
386318	ENSG00000132256	11	-	0.0589026	1.22629	0.220099	0.999999	TRIM5	5677946	5678203	-0.159598
539983	ENSG00000170043	17	-	0.0791225	1.2263	0.2201	0.999999	TRAPPC1	7931946	7931948	-1.64213
382724	ENSG00000172273	11	+	-0.0711783	-1.22627	0.220104	0.999999	HINFP	119131565	119131600	-1.16525
477338	ENSG00000140575	15	+	0.0602046	1.22625	0.220108	0.999999	IQGAP1	90474134	90474239	0.58587
83974	ENSG00000117335	1	+	0.0328953	1.22624	0.220115	0.999999	CD46	207770053	207770309	2.55137
65542	ENSG00000134698	1	+	0.0221812	1.22621	0.220129	0.999999	AGO4	35854759	35857890	5.93375
526766	ENSG00000276234	17	+	0.0489388	1.22619	0.220133	0.999999	TADA2A	37437767	37437829	0.177011
283965	ENSG00000131558	7	+	-0.0520105	-1.22618	0.220136	0.999999	EXOC4	134064291	134064317	-0.05132
462974	ENSG00000125952	14	-	-0.0290333	-1.22616	0.220147	0.999999	MAX	65076609	65076663	3.10789
589814	ENSG00000171466	19	-	-0.0464226	-1.22616	0.220151	0.999999	ZNF562	9652713	9652820	0.381658
329572	ENSG00000106701	9	+	-0.0927473	-1.22616	0.220155	0.999999	FSD1L	105471904	105472005	-2.08307
256907	ENSG00000164506	6	+	-0.0288085	-1.22612	0.22016	0.999999	STXBP5	147267084	147267167	3.11861
356219	ENSG00000134461	10	-	0.0883506	1.22615	0.220171	0.999999	ANKRD16	5885723	5885765	-2.10322
120503	ENSG00000163219	2	+	-0.0265041	-1.22608	0.220173	0.999999	ARHGAP25	68787840	68787922	4.33657
434211	ENSG00000123066	12	-	0.0373253	1.22605	0.220182	0.999999	MED13L	116009146	116010972	1.75707
369023	ENSG00000133794	11	+	0.0400378	1.22605	0.220184	0.999999	ARNTL	13356930	13357054	0.841357
444108	ENSG00000136167	13	-	0.0347626	1.22605	0.220188	0.999999	LCP1	46146906	46146907	2.81416
235064	ENSG00000083720	5	-	0.0652675	1.22604	0.220192	0.999999	OXCT1	41794167	41794380	-0.97963
609875	ENSG00000130703	20	+	0.0626875	1.226	0.220202	0.999999	OSBPL2	62238561	62238563	-0.755499
182401	ENSG00000172046	3	-	0.0452695	1.226	0.220203	0.999999	USP19	49117789	49117830	0.481116
473420	ENSG00000166938	15	+	-0.0394424	-1.22601	0.220203	0.999999	DIS3L	66318449	66318618	0.993999
193418	ENSG00000058866	3	-	0.040238	1.226	0.220205	0.999999	DGKG	186147201	186149236	1.64817
173967	ENSG00000075420	3	+	0.0348447	1.22597	0.220214	0.999999	FNDC3B	172362633	172362845	2.69531
308746	ENSG00000132549	8	+	0.0447815	1.22595	0.220219	0.999999	VPS13B	99240870	99241502	0.376524
299140	ENSG00000133606	7	-	0.180604	1.22596	0.22022	0.999999	MKRN1	140478657	140478836	-1.56301
246337	ENSG00000124782	6	+	0.0385728	1.22595	0.220224	0.999999	RREB1	7251031	7251980	1.47454
85479	ENSG00000143801	1	+	-0.0900994	-1.22595	0.220231	0.999999	PSEN2	226894007	226894125	-2.266
367264	ENSG00000110651	11	+	-0.0432055	-1.22591	0.220241	0.999999	CD81	2390446	2390526	1.04477
122889	ENSG00000115042	2	+	0.0673049	1.22588	0.220259	0.999999	FAHD2A	95405277	95405402	-0.905988
155107	ENSG00000003393	2	-	0.0680587	1.22583	0.220269	0.999999	ALS2	201723043	201723120	-0.988664
64268	ENSG00000158156	1	+	0.0432333	1.22592	0.22027	0.999999	XKR8	27966711	27968096	2.94067
164166	ENSG00000160796	3	+	0.104231	1.22582	0.220271	0.999999	NBEAL2	47001180	47001278	-1.82201
227704	ENSG00000015479	5	+	-0.0550205	-1.22582	0.220275	0.999999	MATR3	139293743	139293749	0.0577251
412582	ENSG00000111596	12	+	-0.0287424	-1.2258	0.220276	0.999999	CNOT2	70310963	70311017	2.56948
164955	ENSG00000003756	3	+	-0.0367504	-1.22578	0.220286	0.999999	RBM5	50089881	50090094	0.842006
132284	ENSG00000204186	2	+	0.0466824	1.2258	0.220292	0.999999	ZDBF2	206308802	206313196	2.12657
352766	ENSG00000107815	10	+	0.070233	1.22578	0.220302	0.999999	TWNK	100989188	100989453	-1.02108
423019	ENSG00000133703	12	-	0.0449577	1.22576	0.22031	0.999999	KRAS	25233819	25235226	0.72407
327856	ENSG00000106829	9	+	-0.032584	-1.2257	0.220316	0.999999	TLE4	79720046	79720293	2.1704
241397	ENSG00000283602	5	-	0.091799	1.22575	0.220323	0.999999	AC116353.5	140576948	140577062	-1.60252
165870	ENSG00000010327	3	+	0.058494	1.22565	0.220334	0.999999	STAB1	52513130	52513241	-0.206938
404370	ENSG00000111752	12	+	0.0715259	1.22567	0.220335	0.999999	PHC1	8939871	8939935	-1.00283
369049	ENSG00000133794	11	+	0.0257435	1.22565	0.220337	0.999999	ARNTL	13378446	13381160	3.48336
549810	ENSG00000008294	17	-	-0.0674439	-1.22562	0.220346	0.999999	SPAG9	50990669	50990742	-1.45191
306735	ENSG00000104205	8	+	-0.0637812	-1.22562	0.220349	0.999999	SGK3	66860456	66860472	-0.845562
381802	ENSG00000149577	11	+	0.0918222	1.22556	0.220368	0.999999	SIDT2	117182599	117182620	-1.67355
394404	ENSG00000175294	11	-	0.0919558	1.22564	0.220369	0.999999	CATSPER1	66018827	66018902	-1.80281
470717	ENSG00000137814	15	+	-0.0498578	-1.22557	0.220374	0.999999	HAUS2	42561300	42561402	0.441149
117288	ENSG00000213639	2	+	0.0260283	1.22557	0.220377	0.999999	PPP1CB	28799300	28801648	6.30957
623338	ENSG00000160294	21	-	0.0267897	1.22552	0.220384	0.999999	MCM3AP	46285005	46285290	2.95192
163280	ENSG00000168036	3	+	-0.0391343	-1.22551	0.220385	0.999999	CTNNB1	41239906	41239906	1.0632
182182	ENSG00000178035	3	-	0.0355821	1.22552	0.220387	0.999999	IMPDH2	49028474	49028532	1.86116
477650	ENSG00000196547	15	+	0.039008	1.22544	0.220411	0.999999	MAN2A2	90919696	90919698	1.66663
612986	ENSG00000101391	20	-	0.037403	1.22545	0.220414	0.999999	CDK5RAP1	33396761	33396936	1.03382
135011	ENSG00000135916	2	+	-0.0647483	-1.22548	0.220416	0.999999	ITM2C	230878008	230878217	-0.0974018
273770	ENSG00000048052	7	+	0.0936307	1.22543	0.220417	0.999999	HDAC9	18395115	18395183	-1.77213
537159	ENSG00000141252	17	-	0.0464821	1.22542	0.220421	0.999999	VPS53	631550	631628	0.714442
565187	ENSG00000078043	18	-	-0.0396355	-1.2254	0.220431	0.999999	PIAS2	46827959	46828130	1.28648
265212	ENSG00000151914	6	-	0.0896031	1.22535	0.220446	0.999999	DST	56639259	56639363	-1.74518
161034	ENSG00000177463	3	+	-0.0621688	-1.22534	0.220453	0.999999	NR2C2	15003876	15003914	-0.661697
278940	ENSG00000135218	7	+	0.0619406	1.22533	0.220457	0.999999	CD36	80665914	80666442	0.575481
583592	ENSG00000167555	19	+	0.0344381	1.22533	0.220459	0.999999	ZNF528	52411372	52413603	2.47926
436517	ENSG00000177084	12	-	0.0797242	1.22531	0.220461	0.999999	POLE	132636001	132636024	-1.8698
377633	ENSG00000172890	11	+	0.0669119	1.22531	0.220462	0.999999	NADSYN1	71459675	71460040	-0.970243
402897	ENSG00000010219	12	+	0.0519473	1.22535	0.220465	0.999999	DYRK4	4613577	4613823	0.287449
218190	ENSG00000151725	4	-	-0.098045	-1.22536	0.22047	0.999999	CENPU	184710072	184710180	-2.14268
315507	ENSG00000168575	8	-	-0.0587381	-1.22529	0.220472	0.999999	SLC20A2	42459896	42459992	-0.417934
456359	ENSG00000197102	14	+	-0.038956	-1.22527	0.220474	0.999999	DYNC1H1	102039491	102039545	1.35159
283645	ENSG00000128607	7	+	-0.039346	-1.22527	0.220493	0.999999	KLHDC10	130129437	130129576	0.833494
243278	ENSG00000113282	5	-	0.0241251	1.22523	0.220497	0.999999	CLINT1	157786291	157787404	3.58902
396070	ENSG00000214530	11	-	-0.0811802	-1.22523	0.2205	0.999999	STARD10	72757883	72757884	-1.48207
289943	ENSG00000122557	7	-	0.0262108	1.22523	0.220502	0.999999	HERPUD2	35670215	35670328	2.76024
330042	ENSG00000138835	9	+	0.054519	1.2252	0.220505	0.999999	RGS3	113583691	113583716	0.214619
581606	ENSG00000105443	19	+	-0.049557	-1.22517	0.220517	0.999999	CYTH2	48472432	48472443	0.267584
465842	ENSG00000089737	14	-	-0.0584048	-1.22517	0.220519	0.999999	DDX24	94050938	94050952	-0.965246
211745	ENSG00000138760	4	-	-0.0603723	-1.22516	0.22052	0.999999	SCARB2	76166302	76166864	-0.573084
556828	ENSG00000101557	18	+	-0.0567798	-1.22513	0.220537	0.999999	USP14	196637	196767	-0.0969422
76195	ENSG00000143373	1	+	-0.0687702	-1.22512	0.220543	0.999999	ZNF687	151282312	151282395	-1.15457
440194	ENSG00000102471	13	+	-0.10009	-1.22514	0.220544	0.999999	NDFIP2	79481474	79481524	-2.35238
565302	ENSG00000175387	18	-	-0.026055	-1.2251	0.220544	0.999999	SMAD2	47870475	47870564	3.19838
140279	ENSG00000138002	2	-	-0.0778764	-1.22509	0.220547	0.999999	IFT172	27480026	27480149	-1.42994
419711	ENSG00000151062	12	-	0.0934403	1.2251	0.220547	0.999999	CACNA2D4	1795382	1795667	-2.37067
602374	ENSG00000131042	19	-	-0.0595601	-1.22508	0.220555	0.999999	LILRB2	54275951	54276003	0.325739
575142	ENSG00000196705	19	+	-0.0827971	-1.22507	0.220559	0.999999	ZNF431	21151079	21151198	-1.81128
102643	ENSG00000275131	1	-	0.0765192	1.22505	0.220565	0.999999	AC241952.1	120531878	120532089	-1.23364
438611	ENSG00000278156	13	+	-0.0982392	-1.22519	0.220585	0.999999	TSC22D1-AS1	44575893	44576270	-2.44443
64519	ENSG00000159023	1	+	-0.0483122	-1.22497	0.220589	0.999999	EPB41	29053107	29053163	4.84853
295018	ENSG00000241468	7	-	0.0874419	1.22502	0.220594	0.999999	ATP5MF	99460194	99460223	-2.09028
232557	ENSG00000146063	5	+	0.0407993	1.22497	0.220596	0.999999	TRIM41	181235080	181235353	0.969602
63768	ENSG00000117682	1	+	-0.0761091	-1.22496	0.220599	0.999999	DHDDS	26432642	26432723	-1.7064
604934	ENSG00000101247	20	+	0.0489651	1.22495	0.220604	0.999999	NDUFAF5	13818422	13821582	0.625716
355280	ENSG00000132334	10	+	0.0466886	1.22492	0.220611	0.999999	PTPRE	127998126	127999961	0.711128
152934	ENSG00000155657	2	-	-0.0598115	-1.22486	0.220628	0.999999	TTN	178557648	178558235	0.3262
244274	ENSG00000146083	5	-	-0.0739385	-1.22489	0.220633	0.999999	RNF44	176529523	176529644	-1.20311
70921	ENSG00000142875	1	+	-0.0423664	-1.22486	0.220633	0.999999	PRKACB	84202683	84202695	1.94131
234609	ENSG00000113569	5	-	0.0391282	1.22485	0.220638	0.999999	NUP155	37363888	37363984	0.865109
398028	ENSG00000166012	11	-	0.0367286	1.22483	0.220642	0.999999	TAF1D	93730647	93730666	2.83959
427437	ENSG00000161638	12	-	0.0436897	1.22482	0.220647	0.999999	ITGA5	54403911	54403915	1.12933
186403	ENSG00000114423	3	-	-0.040992	-1.22482	0.220648	0.999999	CBLB	105776396	105776464	1.49554
465325	ENSG00000119714	14	-	0.0598359	1.22495	0.220655	0.999999	GPR68	91232533	91234036	1.47229
126421	ENSG00000072135	2	+	-0.0443113	-1.2248	0.220659	0.999999	PTPN18	130373157	130373220	0.735709
302301	ENSG00000171428	8	+	-0.0940509	-1.22482	0.220662	0.999999	NAT1	18221777	18222041	-2.17373
492966	ENSG00000006194	16	+	0.0317303	1.22481	0.220662	0.999999	ZNF263	3289393	3289835	2.02118
116339	ENSG00000084676	2	+	-0.0388436	-1.22479	0.220662	0.999999	NCOA1	24768389	24768543	1.60871
189648	ENSG00000118007	3	-	0.0565737	1.22478	0.220663	0.999999	STAG1	136499766	136500222	-0.706699
385842	ENSG00000021762	11	-	-0.0553177	-1.22476	0.220671	0.999999	OSBPL5	3107263	3107455	0.394461
504311	ENSG00000135686	16	+	-0.0372821	-1.22478	0.220672	0.999999	KLHL36	84659760	84659917	1.30229
233374	ENSG00000112977	5	-	-0.0409011	-1.2248	0.220675	0.999999	DAP	10680434	10681090	2.63201
120196	ENSG00000115902	2	+	-0.0697039	-1.22478	0.220678	0.999999	SLC1A4	65020912	65021394	-0.549852
133918	ENSG00000163516	2	+	0.0539894	1.22471	0.220688	0.999999	ANKZF1	219230406	219230624	-0.213282
338114	ENSG00000188647	9	-	0.0278728	1.22471	0.220696	0.999999	PTAR1	69723326	69723571	3.24521
129765	ENSG00000237298	2	+	-0.0352406	-1.22464	0.220715	0.999999	TTN-AS1	178523557	178523636	2.06348
247656	ENSG00000124508	6	+	-0.0594563	-1.22464	0.220716	0.999999	BTN2A2	26392723	26393007	-0.342957
181559	ENSG00000164054	3	-	0.0869833	1.22464	0.220717	0.999999	SHISA5	48467798	48467869	-1.16077
623020	ENSG00000183255	21	-	-0.0303226	-1.22465	0.220725	0.999999	PTTG1IP	44855210	44855227	2.53387
513433	ENSG00000155330	16	-	0.048602	1.22467	0.220729	0.999999	C16orf87	46796607	46802093	0.910355
496903	ENSG00000103495	16	+	0.0368737	1.22461	0.22073	0.999999	MAZ	29810267	29810379	1.42291
133837	ENSG00000144567	2	+	-0.0393767	-1.22461	0.220733	0.999999	RETREG2	219181369	219181463	2.79258
397760	ENSG00000109861	11	-	0.0590486	1.2246	0.220735	0.999999	CTSC	88327929	88328016	-0.0103994
581628	ENSG00000105443	19	+	-0.0809977	-1.22455	0.220752	0.999999	CYTH2	48478066	48478068	-2.46411
132081	ENSG00000163599	2	+	-0.0739225	-1.22459	0.220756	0.999999	CTLA4	203867943	203868051	-0.713902
301867	ENSG00000079459	8	+	0.0723502	1.22453	0.220757	0.999999	FDFT1	11803095	11803225	-1.65275
341410	ENSG00000106948	9	-	-0.0427058	-1.22453	0.220758	0.999999	AKNA	114362406	114362533	2.02555
177132	ENSG00000182899	3	+	0.0832676	1.22454	0.220758	0.999999	RPL35A	197954148	197954451	-0.262929
457460	ENSG00000185347	14	+	-0.0764989	-1.22456	0.220759	0.999999	TEDC1	105492604	105492691	-2.12675
107413	ENSG00000162739	1	-	-0.0791779	-1.22456	0.220763	0.999999	SLAMF6	160485030	160485054	-2.00587
195473	ENSG00000127418	4	+	0.0634096	1.22463	0.220763	0.999999	FGFRL1	1025348	1025987	-0.0644676
436027	ENSG00000150991	12	-	0.0241199	1.22448	0.220778	0.999999	UBC	124912181	124913034	7.63749
543209	ENSG00000167524	17	-	0.0910473	1.22449	0.220779	0.999999	SGK494	28612978	28613030	-2.04349
615280	ENSG00000240849	20	-	0.0806987	1.22458	0.220782	0.999999	TMEM189	50151212	50151315	-2.08312
250788	ENSG00000137200	6	+	0.0374603	1.22446	0.220784	0.999999	CMTR1	37461970	37462061	1.39039
525708	ENSG00000196712	17	+	-0.0578826	-1.22442	0.220795	0.999999	NF1	31259032	31259129	-0.0821786
83008	ENSG00000058668	1	+	0.0781776	1.22439	0.220812	0.999999	ATP2B4	203727572	203727754	-0.614412
143651	ENSG00000221823	2	-	-0.0482384	-1.22448	0.220819	0.999999	PPP3R1	68180947	68181010	2.41108
567153	ENSG00000180011	18	-	-0.0687915	-1.22442	0.220823	0.999999	ZADH2	75208420	75208466	-1.5609
602041	ENSG00000197497	19	-	-0.112117	-1.22455	0.220825	0.999999	ZNF665	53179697	53179984	-2.29773
270367	ENSG00000146414	6	-	-0.0363366	-1.22433	0.220832	0.999999	SHPRH	145935278	145935441	1.3223
465848	ENSG00000089737	14	-	-0.0300472	-1.22434	0.220833	0.999999	DDX24	94051260	94051339	2.13041
502205	ENSG00000103064	16	+	0.0473742	1.22433	0.220833	0.999999	SLC7A6	68294748	68294801	0.537069
326115	ENSG00000147905	9	+	-0.065004	-1.22433	0.220836	0.999999	ZCCHC7	37120605	37120623	-0.521112
163260	ENSG00000168036	3	+	0.0371908	1.2243	0.220843	0.999999	CTNNB1	41238077	41238271	1.29104
354986	ENSG00000154473	10	+	-0.0302989	-1.22432	0.220848	0.999999	BUB3	123157729	123157880	2.74791
411371	ENSG00000135452	12	+	-0.0557433	-1.22427	0.22086	0.999999	TSPAN31	57745874	57745912	-0.218784
521141	ENSG00000072778	17	+	-0.037635	-1.22423	0.220868	0.999999	ACADVL	7221952	7221956	1.51313
352708	ENSG00000119906	10	+	0.0245716	1.22424	0.22087	0.999999	SLF2	100961877	100965091	4.19817
381957	ENSG00000110274	11	+	0.0426577	1.22421	0.220877	0.999999	CEP164	117384597	117387202	0.758294
435659	ENSG00000090975	12	-	-0.0945345	-1.22424	0.220879	0.999999	PITPNM2	123110385	123110428	-2.13208
78576	ENSG00000162736	1	+	-0.049847	-1.22419	0.220886	0.999999	NCSTN	160355863	160355958	0.493458
527538	ENSG00000188895	17	+	-0.02941	-1.22417	0.220894	0.999999	MSL1	40126393	40126406	3.04988
324672	ENSG00000164989	9	+	-0.0958957	-1.22421	0.220904	0.999999	CCDC171	15591366	15591556	-2.08655
458681	ENSG00000100461	14	-	-0.0345676	-1.22412	0.220912	0.999999	RBM23	22905147	22905157	1.77269
597288	ENSG00000105341	19	-	-0.073153	-1.22413	0.220917	0.999999	DMAC2	41433627	41433673	-1.24446
340929	ENSG00000136813	9	-	-0.0322508	-1.2241	0.22092	0.999999	ECPAS	111423199	111423248	1.36355
485866	ENSG00000140350	15	-	-0.0277032	-1.2241	0.220924	0.999999	ANP32A	68820698	68820868	3.037
270188	ENSG00000118495	6	-	0.0956012	1.22408	0.220929	0.999999	PLAGL1	143940746	143940797	-2.27096
231568	ENSG00000048140	5	+	-0.052412	-1.2241	0.220929	0.999999	TSPAN17	176652779	176652811	0.279591
511054	ENSG00000103404	16	-	0.0903729	1.22407	0.220941	0.999999	USP31	23072045	23072197	-2.3709
383646	ENSG00000134955	11	+	-0.0622208	-1.22402	0.220951	0.999999	SLC37A2	125085954	125086018	-0.320508
122603	ENSG00000230006	2	+	0.198418	1.22403	0.220952	0.999999	ANKRD36BP2	88772973	88773044	-2.42214
436724	ENSG00000072609	12	-	0.0709402	1.224	0.220955	0.999999	CHFR	132882930	132883017	-1.49898
373501	ENSG00000013725	11	+	0.055842	1.22398	0.220968	0.999999	CD6	61017550	61017550	0.00807396
544531	ENSG00000205045	17	-	-0.0899245	-1.22397	0.22098	0.999999	SLFN12L	35464249	35464256	-1.78474
546636	ENSG00000168259	17	-	-0.0339029	-1.22394	0.220981	0.999999	DNAJC7	41987906	41987910	1.5426
325808	ENSG00000107140	9	+	-0.0822532	-1.22398	0.220983	0.999999	TESK1	35607327	35607409	-1.73719
374132	ENSG00000168003	11	+	-0.0515493	-1.22391	0.220992	0.999999	SLC3A2	62881019	62881056	-0.00346867
419269	ENSG00000247077	12	+	0.0531555	1.22398	0.220993	0.999999	PGAM5	132721129	132721314	0.121968
336419	ENSG00000165272	9	-	0.0810252	1.22394	0.220996	0.999999	AQP3	33442301	33442303	-1.17315
301591	ENSG00000173273	8	+	-0.0343282	-1.22389	0.221	0.999999	TNKS	9555932	9556612	1.87197
163722	ENSG00000186448	3	+	-0.0590882	-1.22392	0.221002	0.999999	ZNF197	44647779	44648471	-0.34775
65116	ENSG00000162521	1	+	0.0277165	1.22387	0.221005	0.999999	RBBP4	32657427	32657572	2.41187
550808	ENSG00000170832	17	-	0.0296802	1.22384	0.221018	0.999999	USP32	60249058	60249753	2.98804
162356	ENSG00000076242	3	+	0.0367212	1.22382	0.221027	0.999999	MLH1	37017506	37017599	1.13311
460430	ENSG00000129518	14	-	-0.0915362	-1.22384	0.221028	0.999999	EAPP	34524685	34524689	-2.39507
315866	ENSG00000168300	8	-	0.0451059	1.2238	0.221039	0.999999	PCMTD1	51826929	51827361	1.06654
229893	ENSG00000055163	5	+	-0.0300858	-1.22378	0.221039	0.999999	CYFIP2	157311664	157311781	2.67345
262730	ENSG00000112514	6	-	0.07571	1.22378	0.221045	0.999999	CUTA	33417817	33417868	-1.37856
395979	ENSG00000186635	11	-	0.0874102	1.22376	0.221046	0.999999	ARAP1	72685070	72685074	-1.21308
550204	ENSG00000011143	17	-	0.0791289	1.22377	0.221048	0.999999	MKS1	58212982	58213062	-1.53228
367377	ENSG00000110628	11	+	0.0869023	1.22377	0.221049	0.999999	SLC22A18	2916146	2916208	-2.35845
271708	ENSG00000198818	6	-	0.0325556	1.22376	0.221056	0.999999	SFT2D1	166322887	166324360	2.52095
159480	ENSG00000150995	3	+	0.0596148	1.2237	0.221068	0.999999	ITPR1	4798730	4799124	-0.411805
247511	ENSG00000010704	6	+	0.0732272	1.22373	0.221071	0.999999	HFE	26090910	26091104	-1.07474
517435	ENSG00000103091	16	-	0.056851	1.22367	0.221081	0.999999	WDR59	74903947	74904020	-0.487695
524393	ENSG00000109016	17	+	0.0362787	1.22366	0.221094	0.999999	DHRS7B	21127197	21128873	1.78222
274610	ENSG00000106052	7	+	-0.109732	-1.22364	0.221096	0.999999	TAX1BP1	27740147	27740168	-2.02029
183692	ENSG00000163939	3	-	0.0561926	1.2236	0.221106	0.999999	PBRM1	52609086	52609312	-1.03372
392639	ENSG00000162191	11	-	0.0331779	1.2236	0.221108	0.999999	UBXN1	62678495	62678537	2.44156
242749	ENSG00000197043	5	-	-0.0735933	-1.22357	0.221118	0.999999	ANXA6	151101105	151101108	-0.93026
261556	ENSG00000213722	6	-	0.0631704	1.22358	0.221122	0.999999	DDAH2	31730051	31730227	-0.551187
414456	ENSG00000075089	12	+	-0.0800909	-1.22355	0.221134	0.999999	ACTR6	100210321	100210351	-0.652407
421322	ENSG00000003056	12	-	0.0799492	1.22353	0.221138	0.999999	M6PR	8949762	8949955	-2.19484
363371	ENSG00000198408	10	-	0.0310659	1.22352	0.22114	0.999999	OGA	101791089	101791353	2.26973
561922	ENSG00000166377	18	+	0.075883	1.22351	0.221141	0.999999	ATP9B	79344139	79344264	-1.70366
294862	ENSG00000205356	7	-	0.0522849	1.22348	0.221155	0.999999	TECPR1	98243571	98243574	-0.0894952
499363	ENSG00000103479	16	+	-0.0253605	-1.22348	0.221156	0.999999	RBL2	53465603	53466109	3.82031
323290	ENSG00000182325	8	-	-0.0706246	-1.22349	0.221159	0.999999	FBXL6	144356990	144357068	-1.10533
367304	ENSG00000184281	11	+	0.0818848	1.22347	0.221161	0.999999	TSSC4	2402100	2402135	-1.51188
250040	ENSG00000197283	6	+	0.100657	1.22353	0.221161	0.999999	SYNGAP1	33444444	33444617	-2.56333
397940	ENSG00000110172	11	-	0.0576104	1.22345	0.221168	0.999999	CHORDC1	90213979	90214017	-0.0545672
239207	ENSG00000145782	5	-	-0.0523316	-1.22345	0.221168	0.999999	ATG12	115831512	115831513	0.138876
103484	ENSG00000162836	1	-	-0.0720069	-1.22345	0.221169	0.999999	ACP6	147652449	147652513	-1.04031
625319	ENSG00000100014	22	+	-0.0771842	-1.22349	0.221184	0.999999	SPECC1L	24270883	24270897	-2.0227
516075	ENSG00000167261	16	-	-0.0426403	-1.2234	0.221186	0.999999	DPEP2	67993258	67993863	1.57113
266855	ENSG00000112159	6	-	0.0387527	1.22335	0.221198	0.999999	MDN1	89750354	89750532	1.16729
126888	ENSG00000048991	2	+	0.0568446	1.22336	0.2212	0.999999	R3HDM1	135621512	135621608	-0.178869
261568	ENSG00000213719	6	-	-0.0458195	-1.22341	0.221203	0.999999	CLIC1	31736413	31736482	2.15263
287453	ENSG00000198286	7	-	0.0333901	1.22332	0.221215	0.999999	CARD11	2944212	2944537	2.12842
544341	ENSG00000092871	17	-	0.0514533	1.22331	0.221222	0.999999	RFFL	35007872	35008232	0.367721
416511	ENSG00000179295	12	+	0.0326758	1.22327	0.221238	0.999999	PTPN11	112502144	112502256	1.46653
530339	ENSG00000136504	17	+	-0.0277585	-1.22324	0.221244	0.999999	KAT7	49817820	49818011	2.41437
575232	ENSG00000197013	19	+	-0.0631816	-1.22322	0.221255	0.999999	ZNF429	21536797	21536880	0.378285
425747	ENSG00000161791	12	-	-0.0563764	-1.22321	0.221256	0.999999	FMNL3	49666127	49666158	-0.211324
455461	ENSG00000100749	14	+	0.114057	1.22322	0.221259	0.999999	VRK1	96877502	96877573	-1.68456
435544	ENSG00000111011	12	-	-0.0758518	-1.22319	0.221261	0.999999	RSRC2	122526955	122526959	-1.73395
72732	ENSG00000031698	1	+	0.0373907	1.2232	0.221265	0.999999	SARS	109231158	109231630	0.935019
265173	ENSG00000151914	6	-	-0.0974123	-1.22318	0.221266	0.999999	DST	56573679	56573731	-2.25698
530127	ENSG00000136436	17	+	-0.0289209	-1.22318	0.221267	0.999999	CALCOCO2	48851134	48851177	2.80948
247513	ENSG00000010704	6	+	-0.0698032	-1.22318	0.221277	0.999999	HFE	26091314	26091589	-0.790413
170393	ENSG00000177646	3	+	-0.0530436	-1.22313	0.221285	0.999999	ACAD9	128909344	128909421	-0.326944
167878	ENSG00000249274	3	+	0.0871022	1.22332	0.221289	0.999999	PDLIM1P4	98782188	98782206	-1.67456
409375	ENSG00000185591	12	+	-0.035938	-1.22316	0.221292	0.999999	SP1	53382110	53382253	2.41411
294011	ENSG00000127954	7	-	-0.118098	-1.22317	0.221294	0.999999	STEAP4	88306881	88306888	-2.36287
435297	ENSG00000139725	12	-	-0.0595505	-1.22315	0.221295	0.999999	RHOF	121793496	121793841	-0.812524
335598	ENSG00000155158	9	-	-0.0481571	-1.22311	0.221296	0.999999	TTC39B	15189725	15189792	0.573482
105837	ENSG00000176444	1	-	-0.0510191	-1.22311	0.221299	0.999999	CLK2	155269166	155269363	-0.241852
575008	ENSG00000213988	19	+	-0.093567	-1.22321	0.22131	0.999999	ZNF90	20125485	20126166	-1.34784
219210	ENSG00000112941	5	+	-0.0582203	-1.22308	0.221311	0.999999	TENT4A	6750380	6750503	-0.458116
521192	ENSG00000072778	17	+	-0.0381064	-1.22305	0.221313	0.999999	ACADVL	7224662	7224714	1.42304
546968	ENSG00000141699	17	-	0.0539851	1.22306	0.221318	0.999999	RETREG3	42586892	42586957	-0.453315
461069	ENSG00000100442	14	-	0.106954	1.22306	0.22133	0.999999	FKBP3	45133323	45133439	-2.34403
112765	ENSG00000196187	1	-	0.0734588	1.22301	0.221332	0.999999	TMEM63A	225856652	225856703	-0.762575
279653	ENSG00000157259	7	+	-0.0513911	-1.22303	0.221335	0.999999	GATAD1	92449095	92449213	-0.118942
371463	ENSG00000085117	11	+	-0.0418605	-1.223	0.221337	0.999999	CD82	44618278	44618365	1.60455
465926	ENSG00000197249	14	-	0.0367045	1.22299	0.221339	0.999999	SERPINA1	94382769	94382803	3.63271
449433	ENSG00000100883	14	+	-0.0718436	-1.22297	0.221347	0.999999	SRP54	35029455	35029565	-1.75119
564966	ENSG00000152223	18	-	0.0416572	1.22296	0.221348	0.999999	EPG5	45900996	45901167	0.915002
429526	ENSG00000135677	12	-	-0.0342983	-1.22296	0.221353	0.999999	GNS	64759085	64759406	2.19503
494507	ENSG00000103222	16	+	-0.0648157	-1.22293	0.221362	0.999999	ABCC1	16076326	16076401	-0.876246
372226	ENSG00000165915	11	+	0.0875597	1.22292	0.221375	0.999999	SLC39A13	47412346	47412393	-2.54798
187139	ENSG00000163617	3	-	0.0687666	1.22289	0.221382	0.999999	CCDC191	114046591	114046732	-0.878284
341727	ENSG00000119402	9	-	-0.0753035	-1.2229	0.221382	0.999999	FBXW2	120793354	120793367	-2.97216
494908	ENSG00000103540	16	+	0.0615275	1.22286	0.22139	0.999999	CCP110	19525862	19527169	-0.678855
571239	ENSG00000213339	19	+	0.0687702	1.22286	0.221394	0.999999	QTRT1	10701471	10701703	-1.19821
99271	ENSG00000142867	1	-	0.0388786	1.22284	0.221406	0.999999	BCL10	85275751	85276295	0.911605
132001	ENSG00000119004	2	+	-0.0596035	-1.22283	0.221406	0.999999	CYP20A1	203297289	203297345	-0.834325
348390	ENSG00000107643	10	+	-0.0505041	-1.2228	0.221409	0.999999	MAPK8	48424569	48424585	0.140797
225336	ENSG00000152495	5	+	0.0307332	1.2228	0.221413	0.999999	CAMK4	111485596	111489589	4.62714
452100	ENSG00000033170	14	+	-0.0335375	-1.22279	0.221417	0.999999	FUT8	65742093	65742936	2.18615
516153	ENSG00000103061	16	-	0.0549654	1.22281	0.221422	0.999999	SLC7A6OS	68302502	68302509	-0.420932
507165	ENSG00000167962	16	-	0.0730499	1.22279	0.221423	0.999999	ZNF598	2003616	2003728	-1.74098
119629	ENSG00000028116	2	+	0.0383548	1.22277	0.221427	0.999999	VRK2	58159349	58159784	1.85795
175396	ENSG00000175166	3	+	-0.0541937	-1.22273	0.221436	0.999999	PSMD2	184309001	184309048	-0.220553
249335	ENSG00000204351	6	+	0.0476032	1.22269	0.221452	0.999999	SKIV2L	31969317	31969408	0.250759
424120	ENSG00000015153	12	-	-0.0803221	-1.22269	0.221454	0.999999	YAF2	42238155	42238180	-1.85473
338249	ENSG00000135048	9	-	0.0264126	1.22267	0.221459	0.999999	CEMIP2	71685056	71685393	3.12981
237425	ENSG00000145687	5	-	-0.0685921	-1.22265	0.221469	0.999999	SSBP2	81751048	81751048	-0.9167
537408	ENSG00000108953	17	-	-0.0533104	-1.22265	0.221471	0.999999	YWHAE	1345155	1345257	-0.212362
335085	ENSG00000107020	9	-	0.0586046	1.22269	0.221475	0.999999	PLGRKT	5361758	5361780	-0.0896791
287568	ENSG00000182095	7	-	-0.0691048	-1.22263	0.221477	0.999999	TNRC18	5345562	5345810	-1.26912
127484	ENSG00000204406	2	+	-0.0640694	-1.22261	0.221481	0.999999	MBD5	148021393	148021416	-0.414107
557833	ENSG00000141401	18	+	0.0606917	1.22262	0.221481	0.999999	IMPA2	12028152	12028607	0.0859097
519811	ENSG00000132383	17	+	0.0348989	1.22263	0.221482	0.999999	RPA1	1843920	1843998	1.5416
69230	ENSG00000134709	1	+	-0.0991407	-1.22262	0.221482	0.999999	HOOK1	59821858	59821943	-2.08843
301856	ENSG00000079459	8	+	0.0820885	1.2226	0.221487	0.999999	FDFT1	11802739	11802740	-2.83018
656681	ENSG00000183878	Y	-	0.0322126	1.2226	0.221488	0.999999	UTY	13357877	13357969	-0.581792
116950	ENSG00000115234	2	+	-0.0405263	-1.22257	0.221499	0.999999	SNX17	27370665	27370806	0.659032
184835	ENSG00000163636	3	-	0.0475929	1.22257	0.221502	0.999999	PSMD6	64018321	64018598	0.216499
617771	ENSG00000166979	21	+	-0.0908951	-1.22258	0.221507	0.999999	EVA1C	32501456	32501486	-2.17373
184187	ENSG00000163947	3	-	-0.0357716	-1.22251	0.221525	0.999999	ARHGEF3	56754981	56755071	1.45966
427575	ENSG00000135426	12	-	-0.0888108	-1.22248	0.221531	0.999999	TESPA1	54973536	54973554	-2.00038
185351	ENSG00000114861	3	-	0.0809593	1.22246	0.221535	0.999999	FOXP1	71493565	71493570	-1.4487
360566	ENSG00000107745	10	-	0.056293	1.22247	0.221539	0.999999	MICU1	72423234	72423247	-0.198066
366031	ENSG00000185627	11	+	0.0532792	1.22241	0.221559	0.999999	PSMD13	251627	251819	-0.49126
435105	ENSG00000110931	12	-	0.0458359	1.2224	0.221566	0.999999	CAMKK2	121243588	121244129	0.601925
323834	ENSG00000107099	9	+	-0.0321598	-1.22237	0.221571	0.999999	DOCK8	304704	304704	3.31274
613988	ENSG00000080839	20	-	-0.0525749	-1.22236	0.22158	0.999999	RBL1	37068056	37068086	0.0666161
328951	ENSG00000182150	9	+	-0.038767	-1.22235	0.22158	0.999999	ERCC6L2	95941454	95941503	1.18056
630874	ENSG00000099910	22	-	0.038242	1.22231	0.221599	0.999999	KLHL22	20491232	20491557	1.2131
300785	ENSG00000146918	7	-	-0.082615	-1.2223	0.221601	0.999999	NCAPG2	158675477	158675616	-0.795279
190235	ENSG00000175054	3	-	-0.044998	-1.22228	0.221605	0.999999	ATR	142469337	142469427	0.327661
169305	ENSG00000163389	3	+	-0.0401091	-1.22226	0.221619	0.999999	POGLUT1	119471309	119471452	1.06401
531302	ENSG00000166263	17	+	-0.0739486	-1.22226	0.22162	0.999999	STXBP4	55043236	55043325	-1.10167
201521	ENSG00000138646	4	+	0.150494	1.22223	0.221628	0.999999	HERC5	88457893	88458105	-0.877591
183378	ENSG00000114767	3	-	0.063772	1.22219	0.221653	0.999999	RRP9	51933430	51933599	-0.553768
147976	ENSG00000172965	2	-	-0.0485818	-1.22215	0.221657	0.999999	MIR4435-2HG	111208015	111208661	1.04083
632062	ENSG00000180957	22	-	0.0566768	1.22216	0.221658	0.999999	PITPNB	27854906	27854939	-0.149145
377510	ENSG00000131626	11	+	-0.0662628	-1.22214	0.221658	0.999999	PPFIA1	70348301	70348374	-0.816284
563602	ENSG00000067900	18	-	-0.0314609	-1.22214	0.22166	0.999999	ROCK1	20969115	20969208	2.50979
282619	ENSG00000004866	7	+	0.0920106	1.22213	0.221667	0.999999	ST7	117209923	117209937	-2.38057
135220	ENSG00000187514	2	+	0.0309422	1.22213	0.221668	0.999999	PTMA	231713109	231713268	4.6917
385411	ENSG00000078902	11	-	-0.0452067	-1.22214	0.221668	0.999999	TOLLIP	1288636	1288776	1.23604
172197	ENSG00000163714	3	+	-0.0385507	-1.22211	0.221668	0.999999	U2SURP	143033271	143033350	1.56075
552056	ENSG00000198265	17	-	-0.0291526	-1.22209	0.22168	0.999999	HELZ	67160897	67161076	2.86026
370902	ENSG00000026508	11	+	0.0296656	1.22208	0.221681	0.999999	CD44	35229334	35229446	3.34425
261567	ENSG00000213719	6	-	-0.0428236	-1.22214	0.221682	0.999999	CLIC1	31736351	31736412	2.61868
108583	ENSG00000117533	1	-	0.0671337	1.22211	0.221682	0.999999	VAMP4	171719219	171719221	-0.551899
178511	ENSG00000206562	3	-	-0.0705989	-1.22208	0.221688	0.999999	METTL6	15411018	15411244	-1.10196
94721	ENSG00000183431	1	-	-0.0455339	-1.22207	0.221689	0.999999	SF3A3	37989974	37989995	0.348989
254768	ENSG00000232311	6	+	0.106007	1.22236	0.22169	0.999999	AL512303.1	109826522	109826696	-1.21075
254769	ENSG00000232311	6	+	-0.106007	-1.22236	0.22169	0.999999	AL512303.1	109828496	109828785	-1.19416
278542	ENSG00000205485	7	+	0.0599619	1.22209	0.221692	0.999999	AC004980.1	76626279	76627982	-0.130977
131474	ENSG00000196290	2	+	0.0575554	1.22207	0.221696	0.999999	NIF3L1	200895374	200895390	-0.340858
577729	ENSG00000188227	19	+	-0.0950344	-1.22207	0.221697	0.999999	ZNF793	37532363	37532482	-2.2031
643975	ENSG00000198689	X	+	-0.0448146	-1.22203	0.221705	0.999999	SLC9A6	136013349	136013437	0.359091
390118	ENSG00000135365	11	-	-0.0429251	-1.222	0.22171	0.999999	PHF21A	45933831	45933984	1.1393
119712	ENSG00000115421	2	+	-0.0301739	-1.22199	0.221719	0.999999	PAPOLG	60792129	60792289	2.04796
501784	ENSG00000102974	16	+	-0.0710702	-1.22197	0.221725	0.999999	CTCF	67614328	67614962	-1.31481
457688	ENSG00000136319	14	-	0.0446053	1.22198	0.221727	0.999999	TTC5	20287188	20287740	0.424555
65071	ENSG00000116478	1	+	-0.0260133	-1.22195	0.221734	0.999999	HDAC1	32331536	32331582	2.71131
345290	ENSG00000196139	10	+	-0.103091	-1.22196	0.221737	0.999999	AKR1C3	5102485	5102650	-1.21923
266040	ENSG00000146247	6	-	-0.038795	-1.22193	0.221739	0.999999	PHIP	79077700	79077729	0.57385
112534	ENSG00000143514	1	-	0.0437106	1.22193	0.221739	0.999999	TP53BP2	223814329	223814353	0.245004
240864	ENSG00000094880	5	-	0.0744298	1.22193	0.221742	0.999999	CDC23	138191938	138192268	-2.05342
259642	ENSG00000010017	6	-	0.0364755	1.22194	0.221746	0.999999	RANBP9	13657109	13657276	1.71886
120491	ENSG00000163219	2	+	-0.0757804	-1.2219	0.22175	0.999999	ARHGAP25	68774801	68774845	-1.24294
403253	ENSG00000111640	12	+	-0.0466463	-1.22188	0.22176	0.999999	GAPDH	6534532	6534532	2.10096
243290	ENSG00000113282	5	-	-0.0274536	-1.22188	0.221761	0.999999	CLINT1	157791758	157791841	2.50109
469773	ENSG00000128829	15	+	0.0491728	1.22186	0.221766	0.999999	EIF2AK4	39973750	39975429	0.0925289
524983	ENSG00000198242	17	+	-0.040258	-1.22187	0.221768	0.999999	RPL23A	28720707	28720890	4.48817
626181	ENSG00000100330	22	+	-0.0392316	-1.22185	0.22177	0.999999	MTMR3	30022609	30022697	1.52911
429211	ENSG00000257698	12	-	-0.0945753	-1.22198	0.221776	0.999999	AC084033.3	57935839	57936059	-1.44746
623565	ENSG00000177663	22	+	-0.0503546	-1.22186	0.221777	0.999999	IL17RA	17105591	17105602	0.972469
71613	ENSG00000122483	1	+	0.0673748	1.22183	0.221779	0.999999	CCDC18	93192000	93192106	-0.422515
208090	ENSG00000087008	4	-	-0.0735898	-1.22183	0.221783	0.999999	ACOX3	8370908	8370994	-1.60706
279095	ENSG00000135164	7	+	-0.0324758	-1.22179	0.22179	0.999999	DMTF1	87193302	87193353	1.86216
605098	ENSG00000149474	20	+	-0.0455179	-1.22179	0.22181	0.999999	KAT14	18181710	18181846	0.362536
269804	ENSG00000135525	6	-	-0.0940385	-1.22179	0.221812	0.999999	MAP7	136356692	136356794	-1.4388
232973	ENSG00000153395	5	-	-0.0464283	-1.22174	0.221816	0.999999	LPCAT1	1494779	1494914	0.372222
161569	ENSG00000170142	3	+	-0.0433849	-1.22174	0.221821	0.999999	UBE2E1	23891090	23891314	1.58052
646447	ENSG00000196459	X	-	0.0626052	1.2217	0.221831	0.999999	TRAPPC2	13715537	13715799	-0.771281
256709	ENSG00000152818	6	+	-0.0248775	-1.22166	0.221839	0.999999	UTRN	144458770	144459011	4.24337
394771	ENSG00000175482	11	-	0.0450993	1.22166	0.221847	0.999999	POLD4	67351553	67351564	0.923007
189487	ENSG00000163785	3	-	0.048588	1.22165	0.22185	0.999999	RYK	134195183	134195339	0.149224
441302	ENSG00000102606	13	+	-0.068612	-1.22164	0.221851	0.999999	ARHGEF7	111286147	111286236	-1.12505
91037	ENSG00000127481	1	-	-0.0408887	-1.22162	0.221853	0.999999	UBR4	19165249	19165349	1.53487
141788	ENSG00000068784	2	-	-0.0354518	-1.22164	0.221853	0.999999	SRBD1	45413114	45413293	1.70868
330494	ENSG00000148180	9	+	0.0564345	1.22161	0.221859	0.999999	GSN	121308371	121310683	0.788551
641208	ENSG00000102390	X	+	-0.0745689	-1.2217	0.22186	0.999999	PBDC1	76173040	76173168	-1.43848
59142	ENSG00000228794	1	+	-0.0663077	-1.22163	0.22186	0.999999	LINC01128	852015	852090	-0.352593
72657	ENSG00000121957	1	+	0.0608487	1.22162	0.221862	0.999999	GPSM2	108931313	108934335	-0.158525
338837	ENSG00000135049	9	-	0.0275939	1.22156	0.221879	0.999999	AGTPBP1	85579026	85579096	2.98174
636389	ENSG00000002586	X	+	0.0930151	1.22154	0.221888	0.999999	CD99	2717374	2717474	-2.33137
124493	ENSG00000153201	2	+	-0.0369433	-1.22154	0.221889	0.999999	RANBP2	108730774	108730816	1.19469
510167	ENSG00000170540	16	-	0.0668725	1.22159	0.221896	0.999999	ARL6IP1	18798171	18798700	-0.554437
249853	ENSG00000204227	6	+	0.0369431	1.22157	0.221899	0.999999	RING1	33209626	33209786	1.51227
275050	ENSG00000105778	7	+	0.0286738	1.22149	0.221908	0.999999	AVL9	32548847	32548918	2.28515
551289	ENSG00000108588	17	-	-0.0319234	-1.22149	0.221912	0.999999	CCDC47	63764794	63764847	1.91806
314699	ENSG00000172728	8	-	-0.0883302	-1.22149	0.221916	0.999999	FUT10	33371829	33372078	-1.02625
497893	ENSG00000169896	16	+	-0.0476025	-1.22146	0.221917	0.999999	ITGAM	31297514	31297654	0.946764
614860	ENSG00000062598	20	-	0.0544721	1.22145	0.22192	0.999999	ELMO2	46376704	46376967	-0.559132
399314	ENSG00000137713	11	-	0.0373172	1.22146	0.221922	0.999999	PPP2R1B	111741321	111741516	1.11921
243353	ENSG00000164330	5	-	0.0947816	1.22146	0.221929	0.999999	EBF1	159018960	159019129	-1.52159
378895	ENSG00000078124	11	+	-0.0543238	-1.22142	0.221937	0.999999	ACER3	77020601	77020700	-0.118801
533971	ENSG00000180901	17	+	-0.0420822	-1.22143	0.221941	0.999999	KCTD2	75059510	75059605	0.694939
585352	ENSG00000204524	19	+	-0.0502017	-1.22148	0.221946	0.999999	ZNF805	57243923	57244049	0.11116
375323	ENSG00000126391	11	+	0.0313311	1.22139	0.22195	0.999999	FRMD8	65411781	65413522	3.24469
116632	ENSG00000084764	2	+	0.125467	1.22167	0.221954	0.999999	MAPRE3	27025910	27026032	-2.40216
116635	ENSG00000084764	2	+	-0.125467	-1.22167	0.221954	0.999999	MAPRE3	27026431	27027196	-2.3252
348951	ENSG00000148572	10	+	0.061528	1.22145	0.221964	0.999999	NRBF2	63155027	63155031	-0.47603
554095	ENSG00000167881	17	-	-0.040752	-1.22132	0.221971	0.999999	SRP68	76060308	76060390	0.796051
139079	ENSG00000118960	2	-	-0.0457613	-1.22133	0.221977	0.999999	HS1BP3	20640973	20641134	0.67632
77601	ENSG00000132676	1	+	0.066586	1.2213	0.221979	0.999999	DAP3	155732034	155732201	-1.31197
266334	ENSG00000135315	6	-	0.0644264	1.2213	0.221981	0.999999	CEP162	84124242	84124954	-0.636431
245384	ENSG00000197226	5	-	0.08307	1.22125	0.221998	0.999999	TBC1D9B	179867029	179867240	-2.20477
598633	ENSG00000125746	19	-	-0.076084	-1.22124	0.222	0.999999	EML2	45616518	45616558	-1.64872
167011	ENSG00000144741	3	+	0.0454801	1.22125	0.222003	0.999999	SLC25A26	66243203	66243312	0.567135
456494	ENSG00000022976	14	+	0.0509933	1.22125	0.222008	0.999999	ZNF839	102342103	102342364	0.0157337
225815	ENSG00000145779	5	+	0.0399393	1.2212	0.222024	0.999999	TNFAIP8	119333175	119333631	2.44602
459982	ENSG00000100453	14	-	-0.0826404	-1.22115	0.22204	0.999999	GZMB	24634175	24634196	0.596966
142647	ENSG00000115355	2	-	-0.0443979	-1.22112	0.222042	0.999999	CCDC88A	55362355	55362448	1.06214
623705	ENSG00000184979	22	+	0.11182	1.22119	0.222048	0.999999	USP18	18167890	18168036	-1.2677
190468	ENSG00000188313	3	-	0.103474	1.22109	0.222056	0.999999	PLSCR1	146515802	146515816	-1.10973
134204	ENSG00000144591	2	+	-0.0823204	-1.22111	0.222056	0.999999	GMPPA	219501580	219501773	-2.16648
649867	ENSG00000001497	X	-	0.042272	1.22109	0.222066	0.999999	LAS1L	65531357	65531438	0.747188
342230	ENSG00000136935	9	-	0.0316548	1.22106	0.222072	0.999999	GOLGA1	124878378	124880610	2.23622
371773	ENSG00000149091	11	+	0.0718935	1.22104	0.222076	0.999999	DGKZ	46377148	46377212	-1.25845
454023	ENSG00000119705	14	+	-0.0686463	-1.22106	0.222076	0.999999	SLIRP	77717502	77717584	-0.476605
395869	ENSG00000162129	11	-	-0.0529413	-1.22103	0.222083	0.999999	CLPB	72358880	72359008	0.10741
220579	ENSG00000164190	5	+	0.0293337	1.221	0.222089	0.999999	NIPBL	37007323	37007474	2.67174
610204	ENSG00000101199	20	+	0.0494113	1.221	0.22209	0.999999	ARFGAP1	63276480	63276547	0.218498
440882	ENSG00000134900	13	+	-0.0304516	-1.22099	0.222094	0.999999	TPP2	102676296	102676415	2.1536
590878	ENSG00000130159	19	-	0.0973196	1.22098	0.222101	0.999999	ECSIT	11507563	11507699	-2.34727
522525	ENSG00000065559	17	+	-0.0719698	-1.22096	0.222108	0.999999	MAP2K4	12020887	12020975	-1.46674
573779	ENSG00000282851	19	+	0.0898106	1.22096	0.222112	0.999999	BISPR	17413306	17413358	-2.0999
386661	ENSG00000166340	11	-	0.0853046	1.22094	0.222112	0.999999	TPP1	6618057	6618214	-1.47146
77066	ENSG00000160688	1	+	-0.0701879	-1.22095	0.222116	0.999999	FLAD1	154983373	154983397	-1.31011
360733	ENSG00000156042	10	-	0.0866594	1.22097	0.22212	0.999999	CFAP70	73353556	73353742	-1.70819
490591	ENSG00000007541	16	+	0.0896435	1.22093	0.222123	0.999999	PIGQ	580923	580972	-2.71551
622538	ENSG00000157617	21	-	0.0926401	1.22095	0.222124	0.999999	C2CD2	41912160	41912331	-2.36524
144772	ENSG00000115275	2	-	0.0587481	1.22091	0.222127	0.999999	MOGS	74461118	74461119	-0.755235
154454	ENSG00000144381	2	-	0.0303673	1.22091	0.222129	0.999999	HSPD1	197489002	197489247	3.00374
353339	ENSG00000148843	10	+	-0.0438361	-1.22088	0.222138	0.999999	PDCD11	103438686	103438808	0.430514
164958	ENSG00000003756	3	+	0.039205	1.22087	0.222138	0.999999	RBM5	50093718	50093719	0.308142
309855	ENSG00000156787	8	+	-0.0440548	-1.22084	0.222153	0.999999	TBC1D31	123084270	123084340	1.46451
61242	ENSG00000177674	1	+	-0.0390172	-1.22083	0.222157	0.999999	AGTRAP	11750634	11750710	1.57611
399338	ENSG00000137713	11	-	-0.0473027	-1.22082	0.222162	0.999999	PPP2R1B	111766248	111766367	0.135344
484992	ENSG00000166797	15	-	-0.0963234	-1.22083	0.222169	0.999999	CIAO2A	64093858	64094018	-1.63926
230701	ENSG00000134516	5	+	-0.0672923	-1.22079	0.22217	0.999999	DOCK2	169637275	169637285	-2.0573
639675	ENSG00000171365	X	+	0.0820095	1.22081	0.22217	0.999999	CLCN5	50075795	50075982	-1.52054
66322	ENSG00000066136	1	+	-0.080629	-1.22078	0.222174	0.999999	NFYC	40691717	40691742	-2.56052
269437	ENSG00000118515	6	-	0.051103	1.22076	0.222179	0.999999	SGK1	134174081	134174191	0.707516
116262	ENSG00000219626	2	+	-0.0807551	-1.22079	0.222186	0.999999	FAM228B	24097453	24097468	-1.55576
484541	ENSG00000129003	15	-	0.0425925	1.22074	0.222188	0.999999	VPS13C	61864761	61864820	0.919482
329605	ENSG00000106692	9	+	-0.0731402	-1.22073	0.222195	0.999999	FKTN	105596637	105596657	-1.20089
475635	ENSG00000041357	15	+	-0.112141	-1.22072	0.222196	0.999999	PSMA4	78540459	78540460	-1.94964
452999	ENSG00000119707	14	+	-0.0374862	-1.22071	0.222202	0.999999	RBM25	73111383	73111527	1.57886
280162	ENSG00000196367	7	+	0.0425916	1.2207	0.222204	0.999999	TRRAP	98950064	98950262	1.05267
214390	ENSG00000138795	4	-	0.0428616	1.2207	0.222204	0.999999	LEF1	108166302	108166657	2.18175
588593	ENSG00000088247	19	-	0.0835957	1.22068	0.222215	0.999999	KHSRP	6415255	6415301	-2.3055
122312	ENSG00000115548	2	+	0.049919	1.22064	0.222227	0.999999	KDM3A	86489438	86489519	-0.414073
518772	ENSG00000104731	16	-	0.0858547	1.22062	0.222235	0.999999	KLHDC4	87707816	87707839	-2.14501
496078	ENSG00000090905	16	+	0.0709482	1.2206	0.222241	0.999999	TNRC6A	24815476	24816328	-1.17376
89312	ENSG00000215788	1	-	0.0631688	1.22061	0.222243	0.999999	TNFRSF25	6463072	6463127	-0.426788
649179	ENSG00000072506	X	-	-0.087124	-1.22064	0.222245	0.999999	HSD17B10	53434351	53434356	-2.75568
92104	ENSG00000188529	1	-	-0.0378476	-1.22059	0.222247	0.999999	SRSF10	23967301	23967306	1.34504
186947	ENSG00000163606	3	-	0.0432129	1.22061	0.222253	0.999999	CD200R1	112929190	112929507	1.48584
485761	ENSG00000128973	15	-	-0.0775749	-1.22058	0.222254	0.999999	CLN6	68209672	68209702	-1.24248
165802	ENSG00000010322	3	+	0.0381722	1.22054	0.222268	0.999999	NISCH	52477574	52477642	1.09797
241728	ENSG00000120318	5	-	-0.0735234	-1.22053	0.222269	0.999999	ARAP3	141672102	141672266	-0.859317
384311	ENSG00000084234	11	+	0.0359808	1.22042	0.222309	0.999999	APLP2	130143680	130143806	1.77878
268080	ENSG00000010810	6	-	0.0358954	1.22042	0.22231	0.999999	FYN	111708021	111708227	1.48365
141127	ENSG00000143889	2	-	-0.0632617	-1.22042	0.222312	0.999999	HNRNPLL	38583841	38583842	-0.52008
526011	ENSG00000010244	17	+	-0.0245583	-1.22042	0.222314	0.999999	ZNF207	32365330	32365416	3.84505
235630	ENSG00000177058	5	-	0.0828961	1.22039	0.222322	0.999999	SLC38A9	55692694	55692726	-2.19827
242702	ENSG00000145901	5	-	0.0601725	1.22038	0.222327	0.999999	TNIP1	151032050	151032286	-0.0357616
61004	ENSG00000142657	1	+	0.0660418	1.22039	0.222328	0.999999	PGD	10400376	10400392	-0.0287958
300757	ENSG00000146918	7	-	-0.0918208	-1.22038	0.222329	0.999999	NCAPG2	158631666	158631717	-1.40612
602267	ENSG00000125505	19	-	0.0707085	1.22038	0.222329	0.999999	MBOAT7	54189338	54189344	-0.386908
411037	ENSG00000166986	12	+	0.0699964	1.22035	0.222336	0.999999	MARS	57512155	57512235	-1.60463
139942	ENSG00000138074	2	-	0.0845051	1.22036	0.222339	0.999999	SLC5A6	27202813	27202880	-2.01478
543484	ENSG00000132589	17	-	0.0385106	1.22035	0.222343	0.999999	FLOT2	28883177	28883231	2.34122
415328	ENSG00000013503	12	+	0.0580708	1.22032	0.222351	0.999999	POLR3B	106369275	106369350	-0.399617
96154	ENSG00000079277	1	-	-0.0463948	-1.22028	0.222362	0.999999	MKNK1	46562649	46562698	0.700231
342117	ENSG00000119522	9	-	0.0836615	1.22027	0.22237	0.999999	DENND1A	123437647	123437832	-1.78755
157606	ENSG00000135899	2	-	0.0440855	1.22026	0.222372	0.999999	SP110	230170762	230170915	1.18345
486487	ENSG00000156642	15	-	0.0525237	1.22027	0.222373	0.999999	NPTN	73591636	73591965	-0.477759
612989	ENSG00000101391	20	-	0.0725521	1.22024	0.222381	0.999999	CDK5RAP1	33401453	33401478	-1.93816
428359	ENSG00000076108	12	-	0.0505668	1.22022	0.222387	0.999999	BAZ2A	56603553	56603700	0.904021
242653	ENSG00000132912	5	-	-0.0309133	-1.22021	0.222392	0.999999	DCTN4	150753479	150753657	2.22329
527834	ENSG00000173812	17	+	0.0407578	1.22022	0.222393	0.999999	EIF1	41689942	41690087	1.65876
508941	ENSG00000187555	16	-	-0.024675	-1.22019	0.222395	0.999999	USP7	8906426	8906582	3.14159
408266	ENSG00000066117	12	+	-0.0778785	-1.2202	0.222397	0.999999	SMARCD1	50088235	50088290	-1.75753
607626	ENSG00000124181	20	+	0.0870746	1.22018	0.2224	0.999999	PLCG1	41172411	41172420	-2.38566
562143	ENSG00000079134	18	-	-0.0382325	-1.22018	0.222403	0.999999	THOC1	214522	214921	1.41792
130350	ENSG00000138448	2	+	-0.0494707	-1.22018	0.222404	0.999999	ITGAV	186677197	186677441	0.148284
431292	ENSG00000177889	12	-	-0.0674431	-1.22018	0.222411	0.999999	UBE2N	93424270	93424390	-0.976459
572641	ENSG00000123143	19	+	-0.045465	-1.22014	0.222418	0.999999	PKN1	14450318	14450461	0.0310844
421892	ENSG00000256712	12	-	0.0944993	1.22042	0.222425	0.999999	AC134349.1	11166090	11166387	1.54251
421893	ENSG00000256712	12	-	-0.0944993	-1.22042	0.222425	0.999999	AC134349.1	11171267	11171353	-2.56592
90775	ENSG00000159363	1	-	0.0825278	1.2201	0.222433	0.999999	ATP13A2	16985981	16986358	-2.2014
555851	ENSG00000185624	17	-	-0.087826	-1.22008	0.222438	0.999999	P4HB	81858814	81858934	-2.12332
262774	ENSG00000137288	6	-	0.0521771	1.22012	0.222443	0.999999	UQCC2	33700444	33700513	0.274113
371868	ENSG00000175224	11	+	0.0426999	1.22006	0.222445	0.999999	ATG13	46645370	46645383	0.624161
651936	ENSG00000101935	X	-	-0.0758488	-1.22008	0.222455	0.999999	AMMECR1	110317757	110317771	-2.3086
295603	ENSG00000146830	7	-	-0.0752263	-1.22001	0.222466	0.999999	GIGYF1	100686760	100686819	-1.61446
605190	ENSG00000101310	20	+	0.0340604	1.21997	0.222481	0.999999	SEC23B	18545956	18546033	1.45578
84371	ENSG00000230063	1	+	0.0823504	1.22025	0.222491	0.999999	AL360091.2	212297448	212297801	0.27968
84372	ENSG00000230063	1	+	-0.0823504	-1.22025	0.222491	0.999999	AL360091.2	212299284	212299579	0.103067
142323	ENSG00000068878	2	-	-0.0362589	-1.21993	0.222494	0.999999	PSME4	53887317	53887416	2.28988
331233	ENSG00000136856	9	+	-0.105935	-1.22012	0.222498	0.999999	SLC2A8	127407112	127407291	-2.0836
107482	ENSG00000122223	1	-	-0.0345501	-1.21994	0.222503	0.999999	CD244	160841210	160841485	2.4413
519271	ENSG00000167522	16	-	-0.0526513	-1.2199	0.222505	0.999999	ANKRD11	89288254	89288527	0.204198
392781	ENSG00000162236	11	-	-0.0578778	-1.21991	0.222512	0.999999	STX5	62806936	62806936	-0.700523
336264	ENSG00000137074	9	-	0.0645839	1.21989	0.222514	0.999999	APTX	32973376	32973395	-0.98867
319839	ENSG00000147650	8	-	0.0960129	1.21995	0.222515	0.999999	LRP12	104504244	104508938	-2.13149
566433	ENSG00000267279	18	-	-0.122803	-1.22007	0.222517	0.999999	AC090409.1	61606466	61606654	-1.7705
285600	ENSG00000170265	7	+	-0.0703872	-1.2199	0.222526	0.999999	ZNF282	149224267	149224663	-1.63012
114222	ENSG00000143702	1	-	-0.0439157	-1.21983	0.222533	0.999999	CEP170	243126378	243126408	0.572481
140060	ENSG00000115204	2	-	0.0501651	1.21983	0.222533	0.999999	MPV17	27322448	27322522	0.0350731
134670	ENSG00000168958	2	+	-0.0317514	-1.21981	0.222542	0.999999	MFF	227355677	227355761	2.1209
107575	ENSG00000186517	1	-	0.0273039	1.21982	0.222543	0.999999	ARHGAP30	161048790	161048988	4.56119
266039	ENSG00000146247	6	-	-0.0303736	-1.2198	0.222548	0.999999	PHIP	79077448	79077507	1.85035
105050	ENSG00000143614	1	-	0.0766744	1.2198	0.222549	0.999999	GATAD2B	153921839	153922030	-0.919379
367551	ENSG00000148985	11	+	0.0818983	1.2198	0.222549	0.999999	PGAP2	3825069	3825128	-1.6827
556248	ENSG00000169718	17	-	-0.0516392	-1.21978	0.222555	0.999999	DUS1L	82060701	82060775	-0.192874
543060	ENSG00000109103	17	-	-0.0792049	-1.21978	0.222564	0.999999	UNC119	28552550	28552609	-2.58306
245812	ENSG00000204628	5	-	-0.0551388	-1.21973	0.222571	0.999999	RACK1	181243894	181243902	1.38428
606018	ENSG00000101337	20	+	-0.0387732	-1.21973	0.222576	0.999999	TM9SF4	32141607	32141665	1.20962
149798	ENSG00000121964	2	-	-0.0403215	-1.2197	0.222585	0.999999	GTDC1	143946827	143947135	1.21277
600719	ENSG00000105053	19	-	-0.0415566	-1.21969	0.222588	0.999999	VRK3	49989696	49989771	0.826516
202913	ENSG00000174720	4	+	-0.0596136	-1.21965	0.222604	0.999999	LARP7	112646594	112646642	0.205597
550060	ENSG00000121060	17	-	-0.043634	-1.21965	0.222607	0.999999	TRIM25	56913392	56913472	1.62819
431039	ENSG00000139323	12	-	-0.0470924	-1.21965	0.222608	0.999999	POC1B	89467617	89467685	1.25889
359987	ENSG00000171988	10	-	0.0265073	1.21963	0.222609	0.999999	JMJD1C	63268876	63269066	4.36554
628479	ENSG00000167077	22	+	-0.0498646	-1.21965	0.22261	0.999999	MEI1	41781738	41781824	0.143215
285559	ENSG00000055130	7	+	0.0305125	1.21961	0.222622	0.999999	CUL1	148800708	148801025	1.83815
107460	ENSG00000117091	1	-	-0.0546366	-1.21967	0.222623	0.999999	CD48	160680422	160681201	2.22481
368318	ENSG00000175390	11	+	0.0319142	1.21958	0.222632	0.999999	EIF3F	7996170	8001862	3.78435
609316	ENSG00000101146	20	+	-0.0614505	-1.21955	0.222646	0.999999	RAE1	57378464	57379211	-1.04074
307899	ENSG00000104325	8	+	0.0297803	1.21952	0.22265	0.999999	DECR1	90036841	90036879	2.40818
339525	ENSG00000127081	9	-	0.0808731	1.21956	0.222657	0.999999	ZNF484	92877820	92877889	-1.33666
365114	ENSG00000182022	10	-	-0.0349282	-1.21953	0.22266	0.999999	CHST15	124012333	124012480	3.60837
152971	ENSG00000155657	2	-	-0.0700482	-1.21948	0.222665	0.999999	TTN	178598748	178599062	-0.300515
433380	ENSG00000122986	12	-	-0.0472587	-1.2195	0.222667	0.999999	HVCN1	110661235	110661279	0.816806
144936	ENSG00000115307	2	-	-0.0684574	-1.21949	0.222667	0.999999	AUP1	74529283	74529361	-1.36543
390509	ENSG00000134575	11	-	0.0682234	1.21947	0.222677	0.999999	ACP2	47239823	47239884	-0.928819
104094	ENSG00000143420	1	-	-0.0594294	-1.21946	0.222677	0.999999	ENSA	150629560	150629566	-0.587034
126250	ENSG00000136731	2	+	0.0231342	1.21945	0.22268	0.999999	UGGT1	128191429	128195677	4.20452
518539	ENSG00000131148	16	-	0.0691592	1.21947	0.222682	0.999999	EMC8	85781281	85781760	-1.27163
460329	ENSG00000129493	14	-	0.0534194	1.21942	0.222693	0.999999	HEATR5A	31291791	31292601	-0.134565
228426	ENSG00000081791	5	+	0.0436572	1.21942	0.222694	0.999999	DELE1	141937198	141937357	0.609448
564949	ENSG00000152223	18	-	0.0387172	1.21936	0.22271	0.999999	EPG5	45865615	45865759	1.21162
334653	ENSG00000233013	9	+	-0.115565	-1.21944	0.222711	0.999999	FAM157B	138230908	138231103	-2.68037
500220	ENSG00000088682	16	+	0.0785314	1.21937	0.222711	0.999999	COQ9	57450785	57451027	-2.02863
551899	ENSG00000176809	17	-	0.141089	1.21955	0.222717	0.999999	LRRC37A3	64898609	64899101	-2.34702
94295	ENSG00000196182	1	-	-0.0465132	-1.21937	0.222717	0.999999	STK40	36343364	36343448	1.07842
193092	ENSG00000214160	3	-	-0.0725203	-1.21936	0.222719	0.999999	ALG3	184243590	184243630	-1.29244
414011	ENSG00000028203	12	+	0.0432252	1.21932	0.222727	0.999999	VEZT	95301173	95302790	0.617651
250122	ENSG00000096433	6	+	-0.060307	-1.21931	0.222729	0.999999	ITPR3	33679882	33680133	-0.501932
400203	ENSG00000149573	11	-	-0.0645995	-1.21934	0.222734	0.999999	MPZL2	118262931	118263097	-0.0637759
381647	ENSG00000076043	11	+	-0.0815633	-1.2193	0.22274	0.999999	REXO2	114439546	114439581	-2.0503
584089	ENSG00000088038	19	+	0.0756151	1.21931	0.222742	0.999999	CNOT3	54143737	54143749	-0.964877
394152	ENSG00000173039	11	-	-0.0704414	-1.21928	0.222743	0.999999	RELA	65662429	65662664	-1.13092
143094	ENSG00000115464	2	-	-0.0318577	-1.21926	0.222746	0.999999	USP34	61232452	61232532	2.3275
488615	ENSG00000177082	15	-	0.0462118	1.21926	0.222751	0.999999	WDR73	84647955	84648311	0.385971
412178	ENSG00000127314	12	+	-0.0542808	-1.21924	0.222757	0.999999	RAP1B	68657192	68657217	0.923912
237711	ENSG00000081189	5	-	-0.049569	-1.21922	0.222763	0.999999	MEF2C	88722498	88722566	0.640584
327482	ENSG00000099139	9	+	0.0516339	1.21923	0.222767	0.999999	PCSK5	75932379	75932483	0.451154
539694	ENSG00000132522	17	-	-0.0671475	-1.21925	0.222772	0.999999	GPS2	7314160	7314290	-0.816152
614051	ENSG00000166619	20	-	0.0336009	1.21916	0.222793	0.999999	BLCAP	37502555	37503975	2.13972
525539	ENSG00000264538	17	+	0.0522379	1.21915	0.222799	0.999999	SUZ12P1	30766503	30766588	0.356263
266337	ENSG00000135315	6	-	-0.0721477	-1.21913	0.222801	0.999999	CEP162	84146687	84146785	-1.08628
304664	ENSG00000165046	8	+	-0.0766625	-1.21912	0.222809	0.999999	LETM2	38392844	38392921	-1.11375
651421	ENSG00000166432	X	-	0.0457886	1.21912	0.222812	0.999999	ZMAT1	101886732	101887197	1.30887
383732	ENSG00000149547	11	+	0.0487268	1.2191	0.222816	0.999999	EI24	125579030	125579068	0.140409
298078	ENSG00000186591	7	-	-0.0492401	-1.21909	0.22282	0.999999	UBE2H	129858902	129858941	3.11613
227023	ENSG00000145833	5	+	0.0314153	1.21907	0.222822	0.999999	DDX46	134785465	134785586	2.05033
195828	ENSG00000063978	4	+	0.0393231	1.21907	0.222826	0.999999	RNF4	2479853	2481210	0.866079
643485	ENSG00000122126	X	+	0.0737345	1.21903	0.222843	0.999999	OCRL	129575897	129576062	-1.09863
453287	ENSG00000119723	14	+	-0.0596905	-1.21901	0.222847	0.999999	COQ6	73961455	73961570	-0.452664
404087	ENSG00000089818	12	+	0.0391875	1.21901	0.222847	0.999999	NECAP1	8090344	8090815	0.87822
451270	ENSG00000050130	14	+	0.0712985	1.21899	0.222855	0.999999	JKAMP	59484503	59484527	-1.36074
425216	ENSG00000174243	12	-	-0.0314521	-1.21898	0.222855	0.999999	DDX23	48837281	48837291	1.86243
229496	ENSG00000145907	5	+	-0.062983	-1.21899	0.222857	0.999999	G3BP1	151792045	151792201	-1.4361
401333	ENSG00000150433	11	-	-0.0771014	-1.21898	0.222858	0.999999	TMEM218	125111539	125111579	-1.72742
188324	ENSG00000144909	3	-	-0.0264736	-1.21899	0.222865	0.999999	OSBPL11	125531861	125532014	2.35189
131946	ENSG00000144426	2	+	-0.0645612	-1.21895	0.222868	0.999999	NBEAL1	203166149	203166297	-0.524841
336658	ENSG00000137100	9	-	-0.0660649	-1.21894	0.222877	0.999999	DCTN3	34614769	34615011	-1.04773
134931	ENSG00000067066	2	+	-0.0310542	-1.21889	0.22289	0.999999	SP100	230470104	230470360	2.73022
420487	ENSG00000111642	12	-	-0.0542	-1.21888	0.222895	0.999999	CHD4	6570403	6570421	-0.0634637
110667	ENSG00000117153	1	-	0.0316668	1.21889	0.222904	0.999999	KLHL12	202894184	202894282	1.38128
479438	ENSG00000128731	15	-	-0.0808548	-1.21882	0.222916	0.999999	HERC2	28214655	28214802	-1.81498
461068	ENSG00000100442	14	-	0.0548227	1.21885	0.222922	0.999999	FKBP3	45130801	45131261	0.759542
582061	ENSG00000104894	19	+	-0.0376439	-1.21881	0.222925	0.999999	CD37	49339330	49339413	1.98478
197339	ENSG00000118579	4	+	0.0262792	1.21881	0.222931	0.999999	MED28	17632440	17634105	3.09952
128199	ENSG00000136560	2	+	-0.0339614	-1.21878	0.222933	0.999999	TANK	161223915	161223919	2.08494
477350	ENSG00000140575	15	+	0.08519	1.21876	0.222938	0.999999	IQGAP1	90482702	90482749	-0.784002
576563	ENSG00000105698	19	+	-0.0748347	-1.21875	0.222945	0.999999	USF2	35278793	35278945	-1.76575
120904	ENSG00000075292	2	+	-0.038825	-1.21874	0.222947	0.999999	ZNF638	71405601	71405642	1.33342
242180	ENSG00000176049	5	-	0.0872878	1.21872	0.222961	0.999999	JAKMIP2	147636965	147637048	-1.17169
95366	ENSG00000117394	1	-	0.0831126	1.21872	0.222963	0.999999	SLC2A1	42925375	42926155	-0.0231437
479432	ENSG00000128731	15	-	0.0844588	1.21868	0.222968	0.999999	HERC2	28202615	28203936	-1.94315
238313	ENSG00000118985	5	-	-0.0587967	-1.2187	0.222968	0.999999	ELL2	95898240	95898317	-0.0124292
161784	ENSG00000187118	3	+	0.0435088	1.2187	0.22297	0.999999	CMC1	28319777	28325142	2.34229
112836	ENSG00000143751	1	-	-0.0446693	-1.21871	0.22299	0.999999	SDE2	225999193	225999331	0.16488
592226	ENSG00000127507	19	-	-0.0724591	-1.21863	0.222991	0.999999	ADGRE2	14743764	14743784	0.0504655
284974	ENSG00000275743	7	+	0.118973	1.21892	0.222996	0.999999	TRBV14	142587868	142587975	-1.83589
284975	ENSG00000275743	7	+	-0.118973	-1.21892	0.222996	0.999999	TRBV14	142588062	142588359	-0.427395
182114	ENSG00000178149	3	-	0.0486299	1.2186	0.223004	0.999999	DALRD3	49015973	49016060	0.228302
525216	ENSG00000167543	17	+	0.080814	1.21859	0.22301	0.999999	TP53I13	29568061	29568277	-1.82194
324334	ENSG00000120217	9	+	0.0469603	1.21859	0.223014	0.999999	CD274	5467867	5470547	3.04867
366739	ENSG00000183020	11	+	-0.0452643	-1.21856	0.223018	0.999999	AP2A2	992503	992685	0.394928
134854	ENSG00000079263	2	+	-0.0449787	-1.21852	0.223033	0.999999	SP140	230311524	230311595	0.831876
332758	ENSG00000130713	9	+	-0.0657513	-1.21851	0.223042	0.999999	EXOSC2	130704862	130704894	-1.12397
393305	ENSG00000068831	11	-	0.0708367	1.21848	0.223046	0.999999	RASGRP2	64735228	64735266	-1.09211
594653	ENSG00000131943	19	-	-0.0665994	-1.21852	0.223047	0.999999	C19orf12	29702819	29702841	-1.22362
561187	ENSG00000081913	18	+	-0.0662995	-1.21847	0.223055	0.999999	PHLPP1	62958629	62958726	-0.561098
625243	ENSG00000099991	22	+	0.0528232	1.21845	0.223058	0.999999	CABIN1	24067005	24067181	0.0652172
80739	ENSG00000057252	1	+	-0.0279314	-1.21847	0.22306	0.999999	SOAT1	179342114	179342192	2.41444
583513	ENSG00000196214	19	+	-0.0396142	-1.21846	0.223062	0.999999	ZNF766	52291125	52291761	1.66767
176715	ENSG00000242086	3	+	-0.0787332	-1.21843	0.223064	0.999999	MUC20-OT1	195689546	195689608	-0.719381
636247	ENSG00000198223	X	+	-0.0432962	-1.21843	0.223068	0.999999	CSF2RA	1268835	1268844	0.893543
365332	ENSG00000188690	10	-	-0.0439903	-1.21841	0.223076	0.999999	UROS	125815034	125815060	0.864791
564958	ENSG00000152223	18	-	0.040672	1.21837	0.223086	0.999999	EPG5	45882274	45882431	0.995845
75061	ENSG00000131778	1	+	-0.0409435	-1.21836	0.223095	0.999999	CHD1L	147264422	147264532	0.798892
497830	ENSG00000089280	16	+	-0.0350657	-1.2183	0.223115	0.999999	FUS	31183861	31184002	2.69171
505089	ENSG00000170100	16	+	-0.0645122	-1.21832	0.223118	0.999999	ZNF778	89222092	89222183	-0.919794
196759	ENSG00000125089	4	+	-0.0761802	-1.21829	0.223119	0.999999	SH3TC1	8232895	8233065	-1.49037
392487	ENSG00000149499	11	-	-0.0615607	-1.21828	0.223122	0.999999	EML3	62611425	62611596	-1.28284
158900	ENSG00000115677	2	-	0.0589875	1.21824	0.223134	0.999999	HDLBP	241255159	241255327	-0.151053
355669	ENSG00000148824	10	+	0.0788543	1.21829	0.223139	0.999999	MTG1	133401423	133401528	-1.52977
342439	ENSG00000136830	9	-	-0.063808	-1.21825	0.223139	0.999999	FAM129B	127517112	127517216	-0.64284
218195	ENSG00000151725	4	-	0.0995601	1.2183	0.223141	0.999999	CENPU	184717136	184717196	-2.29666
271148	ENSG00000122335	6	-	0.0728697	1.21824	0.223143	0.999999	SERAC1	158130373	158130486	-1.16162
375383	ENSG00000251562	11	+	0.0347353	1.21821	0.223147	0.999999	MALAT1	65502394	65502636	8.00899
236828	ENSG00000113163	5	-	0.0332567	1.2182	0.223151	0.999999	COL4A3BP	75374097	75374155	1.70854
241991	ENSG00000133706	5	-	0.0295246	1.21818	0.223161	0.999999	LARS	146120371	146120503	2.36288
446853	ENSG00000283199	13	-	-0.102585	-1.21823	0.22317	0.999999	C13orf46	113970363	113970409	-2.4923
618697	ENSG00000182240	21	+	0.056932	1.21818	0.223174	0.999999	BACE2	41275625	41276597	0.503355
261783	ENSG00000204371	6	-	-0.0757921	-1.21814	0.223176	0.999999	EHMT2	31896923	31896989	-1.72704
553550	ENSG00000125454	17	-	-0.0820485	-1.21816	0.223178	0.999999	SLC25A19	75286633	75286646	-1.86018
450604	ENSG00000100532	14	+	-0.0704533	-1.21812	0.223194	0.999999	CGRRF1	54538248	54538281	-0.56416
424786	ENSG00000061273	12	-	-0.0670964	-1.21807	0.2232	0.999999	HDAC7	47795184	47795376	-1.44419
76302	ENSG00000143367	1	+	-0.094176	-1.21809	0.22321	0.999999	TUFT1	151574928	151575005	-2.30209
163926	ENSG00000144791	3	+	-0.0615169	-1.21809	0.223212	0.999999	LIMD1	45674343	45674411	-0.559906
307978	ENSG00000155100	8	+	0.0513161	1.21808	0.223214	0.999999	OTUD6B	91080669	91080730	0.336758
118603	ENSG00000057935	2	+	0.0654936	1.21802	0.223228	0.999999	MTA3	42704197	42704318	-0.792418
632468	ENSG00000100325	22	-	0.125173	1.21799	0.223234	0.999999	ASCC2	29825781	29826131	-0.287961
113616	ENSG00000059588	1	-	0.045496	1.21799	0.223234	0.999999	TARBP1	234393362	234393476	0.54445
307604	ENSG00000185015	8	+	0.0835234	1.21801	0.223241	0.999999	CA13	85268472	85268627	-1.49644
270942	ENSG00000112029	6	-	-0.0926028	-1.218	0.223257	0.999999	FBXO5	152973137	152973985	-2.00958
482879	ENSG00000138593	15	-	-0.0310217	-1.21791	0.223264	0.999999	SECISBP2L	49035457	49035658	2.23157
364337	ENSG00000198924	10	-	-0.0683926	-1.21795	0.223266	0.999999	DCLRE1A	113844104	113844244	-0.675422
166391	ENSG00000180376	3	+	0.0540514	1.2179	0.223266	0.999999	CCDC66	56617606	56618171	0.42974
63822	ENSG00000198830	1	+	-0.0343319	-1.21789	0.223274	0.999999	HMGN2	26474572	26474667	3.5813
570658	ENSG00000099783	19	+	-0.044815	-1.21788	0.223276	0.999999	HNRNPM	8485862	8486157	-0.51567
227748	ENSG00000120727	5	+	0.0634928	1.2179	0.223278	0.999999	PAIP2	139369699	139369720	-0.708191
186144	ENSG00000154174	3	-	-0.0815309	-1.21789	0.223281	0.999999	TOMM70	100373646	100373725	-2.05541
231779	ENSG00000169220	5	+	0.0413711	1.21787	0.223283	0.999999	RGS14	177366708	177366800	1.50867
458719	ENSG00000100461	14	-	-0.038166	-1.21785	0.223285	0.999999	RBM23	22919111	22919129	1.26175
587397	ENSG00000161091	19	-	0.0637383	1.21786	0.223286	0.999999	MFSD12	3542776	3542977	-0.623363
175427	ENSG00000114867	3	+	-0.0663583	-1.21783	0.223291	0.999999	EIF4G1	184317747	184317749	-0.819008
286588	ENSG00000214106	7	+	-0.045211	-1.21786	0.223293	0.999999	PAXIP1-AS2	154928528	154928767	0.532087
161306	ENSG00000228956	3	+	0.0640283	1.21782	0.223295	0.999999	SATB1-AS1	18527187	18527231	-0.387423
470415	ENSG00000174197	15	+	-0.0320456	-1.21783	0.223295	0.999999	MGA	41698863	41698941	1.70066
319647	ENSG00000104517	8	-	0.0347425	1.2178	0.223301	0.999999	UBR5	102287505	102287564	1.24423
629039	ENSG00000093000	22	+	-0.0300581	-1.21781	0.223301	0.999999	NUP50	45183402	45183515	2.66037
267466	ENSG00000130347	6	-	-0.066945	-1.21785	0.223304	0.999999	RTN4IP1	106592164	106592300	-0.867513
459567	ENSG00000254505	14	-	-0.0601002	-1.21788	0.22331	0.999999	CHMP4A	24209583	24209623	-0.26514
572023	ENSG00000173875	19	+	-0.0551298	-1.21783	0.223311	0.999999	ZNF791	12610958	12611082	0.228544
548400	ENSG00000159314	17	-	-0.0698407	-1.21778	0.223312	0.999999	ARHGAP27	45395455	45395455	-1.78973
582310	ENSG00000142552	19	+	-0.0915961	-1.2178	0.223322	0.999999	RCN3	49539119	49539179	-2.13263
404614	ENSG00000256660	12	+	0.10857	1.21779	0.223323	0.999999	CLEC12B	10015728	10015874	-0.810108
473638	ENSG00000137764	15	+	0.0820837	1.21774	0.22333	0.999999	MAP2K5	67641490	67641658	-1.63823
583560	ENSG00000221923	19	+	0.0657062	1.21778	0.223335	0.999999	ZNF880	52374299	52374394	-0.169374
145553	ENSG00000115525	2	-	0.0811737	1.21772	0.223335	0.999999	ST3GAL5	85858134	85858247	-1.88441
377051	ENSG00000110719	11	+	-0.0790711	-1.21771	0.223339	0.999999	TCIRG1	68039029	68039081	-2.07383
222112	ENSG00000153914	5	+	-0.0332043	-1.21771	0.223339	0.999999	SREK1	66177517	66177658	2.08017
95168	ENSG00000010803	1	-	0.0707851	1.2177	0.223347	0.999999	SCMH1	41046418	41046598	-1.02173
174456	ENSG00000114416	3	+	0.0712802	1.21768	0.223352	0.999999	FXR1	180915460	180915528	-1.17221
227995	ENSG00000113141	5	+	-0.0326321	-1.21766	0.223361	0.999999	IK	140648471	140648537	2.46989
241207	ENSG00000184584	5	-	-0.0793146	-1.21765	0.223362	0.999999	TMEM173	139481088	139481158	-1.95529
61315	ENSG00000011021	1	+	-0.0839903	-1.21765	0.223366	0.999999	CLCN6	11837343	11837499	-1.88506
129004	ENSG00000115806	2	+	-0.0756588	-1.21765	0.223369	0.999999	GORASP2	170965790	170965891	-1.64717
211911	ENSG00000163291	4	-	0.0795288	1.21763	0.223375	0.999999	PAQR3	78910838	78911877	-1.56775
371145	ENSG00000166181	11	+	-0.0338832	-1.21761	0.22338	0.999999	API5	43335858	43335940	1.78026
650259	ENSG00000147099	X	-	-0.0928631	-1.21761	0.22338	0.999999	HDAC8	72329618	72329724	-2.13047
548054	ENSG00000108883	17	-	-0.0355389	-1.21759	0.223384	0.999999	EFTUD2	44854918	44854974	1.42455
484083	ENSG00000137845	15	-	0.0205815	1.21757	0.22339	0.999999	ADAM10	58588807	58596871	5.57998
109092	ENSG00000143322	1	-	-0.0647956	-1.21758	0.223397	0.999999	ABL2	179131311	179131481	-0.897143
604076	ENSG00000101361	20	+	0.0547325	1.21756	0.223397	0.999999	NOP56	2655238	2655324	-0.446231
262532	ENSG00000223501	6	-	0.0531025	1.21755	0.223402	0.999999	VPS52	33263783	33263879	-0.259886
529455	ENSG00000108433	17	+	0.0827515	1.21753	0.223409	0.999999	GOSR2	46933263	46933267	-2.24264
398343	ENSG00000149231	11	-	0.0615157	1.21753	0.22341	0.999999	CCDC82	96387140	96387529	0.208428
513486	ENSG00000129636	16	-	-0.0757754	-1.21753	0.223411	0.999999	ITFG1	47155585	47155604	-2.17761
455379	ENSG00000090060	14	+	-0.0259426	-1.21749	0.223423	0.999999	PAPOLA	96532511	96532649	3.45663
343822	ENSG00000160293	9	-	-0.0823491	-1.2175	0.223425	0.999999	VAV2	133770378	133770501	-1.6428
519987	ENSG00000141258	17	+	0.0562411	1.21748	0.223428	0.999999	SGSM2	2380811	2381050	-0.34852
331822	ENSG00000136811	9	+	0.0463176	1.21748	0.22343	0.999999	ODF2	128496041	128496141	0.273419
64344	ENSG00000204138	1	+	-0.0524209	-1.21747	0.223434	0.999999	PHACTR4	28499420	28500364	0.205705
336934	ENSG00000137101	9	-	-0.105626	-1.21747	0.223438	0.999999	CD72	35616387	35616565	-1.96952
112769	ENSG00000196187	1	-	0.0690962	1.21744	0.223441	0.999999	TMEM63A	225859350	225859541	-0.57733
374688	ENSG00000173264	11	+	-0.0923223	-1.21748	0.22345	0.999999	GPR137	64288363	64288468	-2.37998
352894	ENSG00000166167	10	+	0.063196	1.21743	0.223451	0.999999	BTRC	101526013	101526083	-0.508254
548851	ENSG00000006025	17	-	0.0893327	1.21742	0.223454	0.999999	OSBPL7	47810772	47810835	-2.38252
475656	ENSG00000041357	15	+	0.0522067	1.21737	0.223467	0.999999	PSMA4	78542576	78542645	1.52386
300649	ENSG00000105983	7	-	-0.0358485	-1.21736	0.223472	0.999999	LMBR1	156688114	156688191	1.40169
629318	ENSG00000100416	22	+	0.0578008	1.21734	0.223483	0.999999	TRMU	46337945	46338211	-0.473664
163652	ENSG00000179152	3	+	-0.0575441	-1.21734	0.223486	0.999999	TCAIM	44362420	44363037	-0.298525
426838	ENSG00000139631	12	-	-0.0635308	-1.21732	0.223486	0.999999	CSAD	53170423	53170502	-0.542482
102818	ENSG00000266338	1	-	-0.0809173	-1.21733	0.223488	0.999999	NBPF15	144428606	144428657	-1.20113
287436	ENSG00000198286	7	-	0.0506277	1.21731	0.223494	0.999999	CARD11	2919372	2919479	0.0154408
249979	ENSG00000112511	6	+	0.0750914	1.2173	0.223496	0.999999	PHF1	33416415	33416453	-1.98789
613567	ENSG00000214078	20	-	-0.0352234	-1.21729	0.223499	0.999999	CPNE1	35626252	35626381	2.12888
614224	ENSG00000174306	20	-	0.0910228	1.21732	0.223506	0.999999	ZHX3	41202057	41202282	-2.39843
629535	ENSG00000198355	22	+	-0.0771807	-1.21733	0.223514	0.999999	PIM3	49961442	49961646	-1.95501
628837	ENSG00000100347	22	+	-0.0451475	-1.21724	0.223524	0.999999	SAMM50	43990265	43990327	0.403704
603566	ENSG00000121413	19	-	-0.0935677	-1.21723	0.223527	0.999999	ZSCAN18	58090387	58090598	-2.11565
518260	ENSG00000140943	16	-	-0.027878	-1.2172	0.223532	0.999999	MBTPS1	84095602	84095805	2.35274
74200	ENSG00000065183	1	+	-0.0750186	-1.21719	0.22354	0.999999	WDR3	117929775	117929782	-1.76049
318793	ENSG00000164944	8	-	-0.043221	-1.21718	0.223543	0.999999	VIRMA	94543902	94543942	0.421444
568976	ENSG00000125912	19	+	-0.0786836	-1.21715	0.223555	0.999999	NCLN	3204005	3204014	-1.79375
622128	ENSG00000183527	21	-	0.0876929	1.21715	0.223572	0.999999	PSMG1	39174769	39175457	-1.93213
474793	ENSG00000103653	15	+	-0.0903014	-1.2171	0.223573	0.999999	CSK	74801630	74801694	-2.11084
352352	ENSG00000171307	10	+	-0.0735032	-1.21709	0.223576	0.999999	ZDHHC16	97455639	97455659	-1.79489
645901	ENSG00000178605	X	-	0.0897037	1.2171	0.223585	0.999999	GTPBP6	311628	312463	-2.38977
499138	ENSG00000083799	16	+	0.0283948	1.21706	0.223587	0.999999	CYLD	50796883	50797334	3.14715
209229	ENSG00000174123	4	-	0.064959	1.21706	0.223597	0.999999	TLR10	38775964	38776109	-0.242567
394109	ENSG00000173039	11	-	-0.0760249	-1.21702	0.223603	0.999999	RELA	65654819	65655000	-1.58
536832	ENSG00000141568	17	+	0.0520458	1.21701	0.22361	0.999999	FOXK2	82582775	82582914	-0.0398315
90088	ENSG00000177000	1	-	0.0707452	1.217	0.223611	0.999999	MTHFR	11790041	11790067	-1.29554
160001	ENSG00000114026	3	+	0.0381667	1.217	0.223612	0.999999	OGG1	9759287	9762324	1.46448
166306	ENSG00000157445	3	+	-0.0742664	-1.21699	0.223622	0.999999	CACNA2D3	55009388	55009443	-0.815613
333026	ENSG00000130714	9	+	-0.062582	-1.21697	0.223622	0.999999	POMT1	131510357	131510415	-0.735087
105882	ENSG00000116539	1	-	-0.0373433	-1.21694	0.223634	0.999999	ASH1L	155339328	155339368	1.09633
210078	ENSG00000075539	4	-	0.0287183	1.21689	0.223648	0.999999	FRYL	48550592	48550704	2.32209
296419	ENSG00000091127	7	-	-0.0770569	-1.21691	0.223649	0.999999	PUS7	105505955	105506056	-1.22884
494784	ENSG00000167186	16	+	-0.0675789	-1.2169	0.223653	0.999999	COQ7	19078160	19078278	-1.10486
562027	ENSG00000060069	18	+	0.0356408	1.2169	0.223654	0.999999	CTDP1	79753652	79754501	1.80277
336325	ENSG00000122692	9	-	0.0280125	1.21692	0.223656	0.999999	SMU1	33076583	33076659	1.78018
304621	ENSG00000085788	8	+	0.0442291	1.21683	0.223675	0.999999	DDHD2	38252722	38252741	0.384575
204467	ENSG00000164163	4	+	-0.0619423	-1.21682	0.223678	0.999999	ABCE1	145127526	145127573	-0.114446
575809	ENSG00000105185	19	+	-0.0414159	-1.21684	0.223681	0.999999	PDCD5	32586858	32586929	1.24767
120980	ENSG00000135636	2	+	0.104763	1.2168	0.223685	0.999999	DYSF	71602684	71602775	-1.46755
122092	ENSG00000168883	2	+	0.0375218	1.2168	0.223687	0.999999	USP39	85621485	85621504	0.92171
95619	ENSG00000117419	1	-	0.0856966	1.21681	0.22369	0.999999	ERI3	44221070	44221338	-2.22683
631967	ENSG00000100109	22	-	-0.0419613	-1.21673	0.223713	0.999999	TFIP11	26506874	26506877	0.901658
294772	ENSG00000070669	7	-	-0.100713	-1.21687	0.223715	0.999999	ASNS	97854681	97854754	-2.02367
563331	ENSG00000101624	18	-	0.0625281	1.21673	0.223717	0.999999	CEP76	12700958	12701113	-0.492803
251315	ENSG00000112624	6	+	-0.0285234	-1.21675	0.223717	0.999999	BICRAL	42828493	42830172	4.51968
364136	ENSG00000214413	10	-	0.0862438	1.21672	0.22372	0.999999	BBIP1	110900121	110900164	-2.05983
629943	ENSG00000172967	22	-	0.183462	1.21701	0.223722	0.999999	XKR3	16783412	16784409	-1.93846
629945	ENSG00000172967	22	-	-0.183462	-1.21701	0.223722	0.999999	XKR3	16807739	16808083	-2.4035
202860	ENSG00000073331	4	+	0.0402524	1.2167	0.223723	0.999999	ALPK1	112414265	112415117	2.16751
172433	ENSG00000163755	3	+	-0.0456471	-1.21669	0.223731	0.999999	HPS3	149129941	149130197	0.164994
488074	ENSG00000117899	15	-	-0.0616777	-1.21669	0.223738	0.999999	MESD	80951959	80952074	-0.872806
134925	ENSG00000067066	2	+	0.0282539	1.21664	0.223745	0.999999	SP100	230467148	230467206	3.46344
88606	ENSG00000116151	1	-	0.0815327	1.21669	0.223751	0.999999	MORN1	2388239	2388316	-1.51302
170245	ENSG00000114626	3	+	0.0561293	1.21662	0.223753	0.999999	ABTB1	127679573	127679679	1.04463
141325	ENSG00000011566	2	-	-0.0752465	-1.2166	0.22376	0.999999	MAP4K3	39290330	39290334	-1.37622
536794	ENSG00000141562	17	+	-0.0444143	-1.2166	0.223762	0.999999	NARF	82483716	82483742	0.638074
571922	ENSG00000197054	19	+	0.0557455	1.21669	0.223763	0.999999	ZNF763	11979316	11980381	1.0288
612965	ENSG00000101391	20	-	-0.0463259	-1.21659	0.223768	0.999999	CDK5RAP1	33359088	33359123	0.121855
271736	ENSG00000060762	6	-	-0.0691157	-1.21659	0.223778	0.999999	MPC1	166382872	166382893	-0.997222
443662	ENSG00000102738	13	-	-0.0430465	-1.21657	0.223786	0.999999	MRPS31	40749138	40749281	1.08346
599614	ENSG00000105483	19	-	-0.0312511	-1.21653	0.223787	0.999999	CARD8	48211566	48211616	2.77073
200105	ENSG00000018189	4	+	0.0670092	1.2165	0.2238	0.999999	RUFY3	70799876	70800140	-1.27317
141606	ENSG00000115970	2	-	0.075134	1.21649	0.223803	0.999999	THADA	43592417	43592420	-2.06441
94994	ENSG00000116990	1	-	0.0845616	1.21658	0.223804	0.999999	MYCL	39901444	39901807	-2.11799
250602	ENSG00000112081	6	+	0.0537415	1.2165	0.223804	0.999999	SRSF3	36601795	36601961	0.0315217
162423	ENSG00000144674	3	+	0.0333109	1.21648	0.223808	0.999999	GOLGA4	37328416	37328537	1.96896
325241	ENSG00000122729	9	+	-0.0602422	-1.21648	0.223814	0.999999	ACO1	32420856	32421027	-0.523759
470521	ENSG00000137802	15	+	-0.0591084	-1.21645	0.223821	0.999999	MAPKBP1	41826178	41826956	-0.344161
207981	ENSG00000109519	4	-	0.0303948	1.2165	0.223821	0.999999	GRPEL1	7058906	7060528	2.43593
95944	ENSG00000159588	1	-	0.0742889	1.21644	0.223826	0.999999	CCDC17	45620111	45620222	-1.22283
493003	ENSG00000162086	16	+	0.067667	1.21643	0.223833	0.999999	ZNF75A	3318575	3318852	-1.17563
398319	ENSG00000149231	11	-	-0.075594	-1.21641	0.223834	0.999999	CCDC82	96353646	96353714	-0.687667
412308	ENSG00000135679	12	+	-0.0447251	-1.2164	0.223835	0.999999	MDM2	68839857	68839867	0.988016
403668	ENSG00000111674	12	+	0.0430968	1.21642	0.223837	0.999999	ENO2	6923185	6923696	1.12112
339126	ENSG00000187764	9	-	0.0529533	1.21638	0.223844	0.999999	SEMA4D	89418438	89418833	0.907859
83722	ENSG00000123836	1	+	-0.0821155	-1.21637	0.223853	0.999999	PFKFB2	207068163	207068309	-1.44756
635089	ENSG00000100266	22	-	0.0930771	1.21635	0.223859	0.999999	PACSIN2	42959879	42959881	-1.57638
118584	ENSG00000057935	2	+	-0.0565673	-1.21635	0.223859	0.999999	MTA3	42609489	42609584	-0.139578
552082	ENSG00000198265	17	-	-0.0328795	-1.21634	0.223861	0.999999	HELZ	67239433	67239468	2.03146
106074	ENSG00000143622	1	-	-0.0331938	-1.21635	0.223865	0.999999	RIT1	155900594	155900618	1.95817
332859	ENSG00000126883	9	+	0.0762602	1.21632	0.223868	0.999999	NUP214	131135005	131135266	-1.08379
118104	ENSG00000003509	2	+	-0.0409489	-1.21632	0.22387	0.999999	NDUFAF7	37241638	37241739	0.933835
381323	ENSG00000150787	11	+	-0.0581392	-1.21633	0.223876	0.999999	PTS	112230626	112230682	-0.135121
541983	ENSG00000177302	17	-	-0.0435229	-1.2163	0.223876	0.999999	TOP3A	18290842	18290916	0.484217
217428	ENSG00000181381	4	-	-0.0635885	-1.21629	0.223879	0.999999	DDX60L	168480377	168480390	1.02374
215861	ENSG00000145391	4	-	0.0655705	1.21634	0.223879	0.999999	SETD7	139532582	139533164	-0.940742
303895	ENSG00000012232	8	+	-0.0887963	-1.21627	0.223889	0.999999	EXTL3	28730160	28730218	-2.30752
129142	ENSG00000128708	2	+	0.0584362	1.21628	0.22389	0.999999	HAT1	171979247	171979363	0.634505
496619	ENSG00000178188	16	+	0.083257	1.21626	0.223894	0.999999	SH2B1	28871956	28871983	-2.1243
369512	ENSG00000134333	11	+	-0.0862679	-1.21623	0.223902	0.999999	LDHA	18395124	18395273	-2.10996
281176	ENSG00000087087	7	+	-0.0602064	-1.21622	0.223906	0.999999	SRRT	100884754	100884838	-0.455672
261767	ENSG00000204371	6	-	-0.0593648	-1.21622	0.223907	0.999999	EHMT2	31888041	31888276	-1.0075
96863	ENSG00000134744	1	-	-0.0596422	-1.21621	0.22391	0.999999	TUT4	52431013	52431081	-0.400535
538062	ENSG00000132361	17	-	0.0747036	1.21622	0.22391	0.999999	CLUH	2701613	2701737	-1.56374
244575	ENSG00000196923	5	-	-0.0765675	-1.21621	0.22391	0.999999	PDLIM7	177491072	177491072	-1.74694
388577	ENSG00000110756	11	-	-0.0456979	-1.21621	0.223912	0.999999	HPS5	18311956	18312024	0.26455
481442	ENSG00000103978	15	-	-0.037206	-1.2162	0.223913	0.999999	TMEM87A	42236320	42236354	1.04169
299223	ENSG00000157764	7	-	-0.0423146	-1.21619	0.223916	0.999999	BRAF	140794308	140794415	1.05248
285533	ENSG00000055130	7	+	0.0458616	1.2162	0.223917	0.999999	CUL1	148698912	148699029	0.035759
269067	ENSG00000079819	6	-	0.0632181	1.21618	0.223922	0.999999	EPB41L2	130839353	130840134	-0.457191
240546	ENSG00000113648	5	-	-0.0477876	-1.21616	0.223928	0.999999	H2AFY	135399062	135399177	-0.21277
261979	ENSG00000213676	6	-	-0.0771667	-1.21617	0.22393	0.999999	ATF6B	32120020	32120420	-1.65642
155487	ENSG00000118263	2	-	0.039654	1.21614	0.22394	0.999999	KLF7	207123774	207123897	1.65491
321735	ENSG00000008513	8	-	0.0400172	1.21613	0.223941	0.999999	ST3GAL1	133571889	133571925	1.49235
149604	ENSG00000115866	2	-	0.0431699	1.21613	0.223944	0.999999	DARS	135985403	135985563	1.04468
518995	ENSG00000158717	16	-	-0.0470634	-1.2161	0.223955	0.999999	RNF166	88699688	88699706	0.819518
404963	ENSG00000084444	12	+	-0.0808499	-1.2161	0.22396	0.999999	FAM234B	13066640	13066787	-1.52908
159815	ENSG00000168137	3	+	0.0560896	1.21606	0.223965	0.999999	SETD5	9442890	9443307	0.0414409
325992	ENSG00000122707	9	+	-0.0773584	-1.21604	0.22398	0.999999	RECK	36060119	36060155	-1.57928
341275	ENSG00000119431	9	-	0.0590276	1.21611	0.223982	0.999999	HDHD3	113373419	113373887	0.0382632
393479	ENSG00000168067	11	-	0.0545673	1.21602	0.223984	0.999999	MAP4K2	64801579	64801621	-0.236111
447342	ENSG00000165792	14	+	0.0691228	1.21601	0.223987	0.999999	METTL17	20993313	20993442	-1.31307
293525	ENSG00000019991	7	-	0.0846001	1.21598	0.224001	0.999999	HGF	81752248	81752262	-1.75851
165666	ENSG00000114841	3	+	-0.0459791	-1.21596	0.224002	0.999999	DNAH1	52348888	52349081	0.414775
460654	ENSG00000100906	14	-	-0.0397205	-1.21592	0.224024	0.999999	NFKBIA	35404438	35404509	1.83417
275609	ENSG00000006451	7	+	-0.0679049	-1.21594	0.22403	0.999999	RALA	39690571	39690590	-0.785277
293187	ENSG00000186088	7	-	-0.0431384	-1.21588	0.224036	0.999999	GSAP	77313488	77313549	1.12633
334886	ENSG00000080608	9	-	0.0459138	1.21589	0.224036	0.999999	PUM3	2833357	2833432	0.6171
429050	ENSG00000135446	12	-	0.0643124	1.21588	0.224039	0.999999	CDK4	57749191	57749219	-0.930636
152236	ENSG00000115840	2	-	0.0538121	1.21587	0.224042	0.999999	SLC25A12	171815121	171815202	-0.219874
454677	ENSG00000133943	14	+	0.0402182	1.21585	0.224044	0.999999	DGLUCY	91114995	91115221	1.5572
625444	ENSG00000100031	22	+	0.0872605	1.21586	0.224045	0.999999	GGT1	24628275	24628388	-2.22684
143104	ENSG00000115464	2	-	-0.0315785	-1.21584	0.224048	0.999999	USP34	61245210	61245288	2.3717
460334	ENSG00000129493	14	-	-0.0471341	-1.21586	0.224049	0.999999	HEATR5A	31296064	31297720	0.478557
155382	ENSG00000023228	2	-	-0.0391874	-1.21584	0.224054	0.999999	NDUFS1	206132945	206132969	0.693775
378825	ENSG00000158636	11	+	-0.0607771	-1.21583	0.224055	0.999999	EMSY	76542239	76542367	-0.772753
450447	ENSG00000100519	14	+	-0.108477	-1.21581	0.224061	0.999999	PSMC6	52707219	52707221	-2.18313
358370	ENSG00000271335	10	-	-0.100034	-1.21595	0.224063	0.999999	AL117336.3	35335928	35336050	-2.19634
272189	ENSG00000071994	6	-	0.0338594	1.2158	0.22407	0.999999	PDCD2	170581792	170582265	1.95626
392589	ENSG00000162194	11	-	0.0708624	1.21581	0.224071	0.999999	LBHD1	62667637	62667747	-1.04601
550213	ENSG00000011143	17	-	0.0859079	1.2158	0.224071	0.999999	MKS1	58215606	58216087	-2.06761
565372	ENSG00000101665	18	-	0.0699927	1.21582	0.224071	0.999999	SMAD7	48920993	48921371	-0.718475
345892	ENSG00000151465	10	+	-0.0575927	-1.2158	0.224072	0.999999	CDC123	12198777	12198876	-0.822934
119711	ENSG00000115421	2	+	-0.0318044	-1.21578	0.224076	0.999999	PAPOLG	60791761	60791882	1.72108
76229	ENSG00000159377	1	+	0.0511639	1.21579	0.224077	0.999999	PSMB4	151400188	151400441	0.157957
587823	ENSG00000141985	19	-	-0.0576472	-1.21579	0.224078	0.999999	SH3GL1	4363822	4363852	0.496734
295635	ENSG00000196411	7	-	-0.0905332	-1.21579	0.22408	0.999999	EPHB4	100813919	100813988	-1.66854
341466	ENSG00000106952	9	-	-0.0381234	-1.21582	0.22408	0.999999	TNFSF8	114904227	114904308	1.68851
375648	ENSG00000172977	11	+	-0.0592786	-1.21577	0.224081	0.999999	KAT5	65712417	65712423	-0.707439
486935	ENSG00000140497	15	-	0.0450894	1.21576	0.224084	0.999999	SCAMP2	74854581	74854586	0.563251
314469	ENSG00000197892	8	-	0.0543075	1.21574	0.224088	0.999999	KIF13B	29126482	29126511	-0.270432
404894	ENSG00000213782	12	+	0.0784106	1.21578	0.224095	0.999999	DDX47	12826071	12826292	-1.67176
113720	ENSG00000054267	1	-	-0.0433731	-1.21572	0.224095	0.999999	ARID4B	235176748	235176903	0.846447
534408	ENSG00000266714	17	+	-0.0844991	-1.21571	0.224097	0.999999	MYO15B	75613293	75613471	-2.07136
495992	ENSG00000122257	16	+	-0.0387439	-1.21572	0.224097	0.999999	RBBP6	24540520	24540573	1.23348
301637	ENSG00000173273	8	+	-0.0431253	-1.21571	0.2241	0.999999	TNKS	9765692	9765797	0.759425
417448	ENSG00000089041	12	+	0.0539037	1.21571	0.224107	0.999999	P2RX7	121132971	121133095	0.143657
322304	ENSG00000171045	8	-	-0.0823663	-1.2157	0.224116	0.999999	TSNARE1	142314384	142314440	-1.91254
323372	ENSG00000071894	8	-	-0.069878	-1.21565	0.224124	0.999999	CPSF1	144401646	144401673	-1.04562
183707	ENSG00000163939	3	-	-0.0283093	-1.21564	0.224127	0.999999	PBRM1	52651764	52651810	2.10358
223195	ENSG00000113161	5	+	0.0572888	1.21563	0.22413	0.999999	HMGCR	75349863	75350041	-0.6128
60969	ENSG00000054523	1	+	-0.0780064	-1.21562	0.224134	0.999999	KIF1B	10365166	10365245	-0.963903
422827	ENSG00000111731	12	-	0.0395055	1.21562	0.224134	0.999999	C2CD5	22490183	22490218	0.980817
383095	ENSG00000154114	11	+	-0.0543543	-1.21564	0.224137	0.999999	TBCEL	121086850	121086939	1.44028
547257	ENSG00000012048	17	-	0.0674796	1.21561	0.224139	0.999999	BRCA1	43045086	43045562	-0.724274
443158	ENSG00000244754	13	-	-0.0350742	-1.21561	0.22414	0.999999	N4BP2L2	32537006	32537027	2.96177
261542	ENSG00000213722	6	-	-0.0544845	-1.21562	0.224141	0.999999	DDAH2	31728181	31728292	-0.135672
369197	ENSG00000110696	11	+	-0.0873299	-1.21562	0.224142	0.999999	C11orf58	16738658	16738658	-1.63424
544456	ENSG00000172716	17	-	-0.0333001	-1.2156	0.224144	0.999999	SLFN11	35363662	35363826	1.80171
618213	ENSG00000142197	21	+	0.0505931	1.21558	0.224149	0.999999	DOP1B	36281483	36281611	0.216053
533679	ENSG00000141540	17	+	-0.0721489	-1.2156	0.22415	0.999999	TTYH2	74243374	74243469	-1.33658
94856	ENSG00000090621	1	-	-0.0816312	-1.21557	0.224151	0.999999	PABPC4	39562011	39562072	-2.2266
570610	ENSG00000099785	19	+	-0.0660389	-1.21558	0.224156	0.999999	2021-03-02	8426669	8426673	1.7491
143725	ENSG00000169599	2	-	-0.0716407	-1.21561	0.224159	0.999999	NFU1	69396123	69396290	-0.830619
648143	ENSG00000147118	X	-	0.0406622	1.21569	0.224163	0.999999	ZNF182	47974852	47977797	3.60095
410451	ENSG00000139641	12	+	-0.0384871	-1.21554	0.224164	0.999999	ESYT1	56138927	56138929	1.20719
186047	ENSG00000080819	3	-	-0.0467642	-1.21555	0.224176	0.999999	CPOX	98590632	98590657	0.303974
360937	ENSG00000148660	10	-	0.033555	1.21551	0.224177	0.999999	CAMK2G	73860855	73860889	1.78428
107431	ENSG00000066294	1	-	-0.0383385	-1.21553	0.224177	0.999999	CD84	160549917	160549979	1.42471
517454	ENSG00000103091	16	-	-0.0426948	-1.21548	0.224187	0.999999	WDR59	74915870	74915967	0.622208
256911	ENSG00000164506	6	+	0.0292922	1.21548	0.224188	0.999999	STXBP5	147310084	147310238	2.91358
319417	ENSG00000164924	8	-	0.0357126	1.21547	0.224191	0.999999	YWHAZ	100948077	100948162	1.61281
170336	ENSG00000075785	3	+	0.0367013	1.21548	0.224193	0.999999	RAB7A	128795360	128795420	1.72379
342938	ENSG00000119333	9	-	-0.0992843	-1.2156	0.224196	0.999999	WDR34	128640691	128640939	-2.19733
98798	ENSG00000036549	1	-	0.0316597	1.21546	0.224197	0.999999	AC118549.1	77564888	77565784	2.6503
364785	ENSG00000151923	10	-	-0.04874	-1.21546	0.224197	0.999999	TIAL1	119578747	119578766	0.590698
77705	ENSG00000160789	1	+	0.0700811	1.21545	0.224202	0.999999	LMNA	156134447	156134487	-0.453299
193457	ENSG00000058866	3	-	-0.0539194	-1.21544	0.224204	0.999999	DGKG	186320489	186320707	0.297941
386590	ENSG00000132275	11	-	0.0439215	1.21546	0.224208	0.999999	RRP8	6600669	6600775	0.431827
539729	ENSG00000215041	17	-	-0.0700222	-1.21542	0.224212	0.999999	NEURL4	7323074	7323123	-1.23101
390614	ENSG00000165916	11	-	-0.0432272	-1.21542	0.224218	0.999999	PSMC3	47420631	47420727	0.974274
242541	ENSG00000019582	5	-	0.031353	1.21536	0.224239	0.999999	CD74	150401699	150401863	5.09047
490594	ENSG00000007541	16	+	-0.0880124	-1.21535	0.224241	0.999999	PIGQ	582248	582309	-2.70207
252547	ENSG00000112146	6	+	-0.0432659	-1.21532	0.224249	0.999999	FBXO9	53073610	53073638	3.17132
112976	ENSG00000143776	1	-	-0.090768	-1.21533	0.224249	0.999999	CDC42BPA	227119804	227119937	-0.967401
471134	ENSG00000166734	15	+	0.0292379	1.21533	0.22425	0.999999	CASC4	44414762	44415729	3.1678
175549	ENSG00000163882	3	+	0.0836687	1.21533	0.224253	0.999999	POLR2H	184361789	184362146	-2.2618
301156	ENSG00000147316	8	+	0.0407761	1.21532	0.224253	0.999999	MCPH1	6431499	6431586	1.03363
588470	ENSG00000087903	19	-	-0.0930773	-1.21531	0.224255	0.999999	RFX2	6026196	6026237	-2.17621
600357	ENSG00000142546	19	-	-0.0570489	-1.21531	0.224256	0.999999	NOSIP	49580515	49580532	0.400612
617927	ENSG00000159140	21	+	0.029822	1.21529	0.22426	0.999999	SON	33576765	33576881	2.53646
453038	ENSG00000080815	14	+	-0.0586303	-1.21529	0.224262	0.999999	PSEN1	73160050	73160138	-0.869389
240814	ENSG00000112983	5	-	0.0469224	1.21528	0.224262	0.999999	BRD8	138165999	138166061	0.2403
575580	ENSG00000105171	19	+	0.0397478	1.21528	0.224268	0.999999	POP4	29615801	29617237	1.08635
644454	ENSG00000102081	X	+	-0.0326241	-1.21526	0.224273	0.999999	FMR1	147948846	147948953	2.02803
422842	ENSG00000111731	12	-	-0.0364038	-1.21524	0.224279	0.999999	C2CD5	22525610	22525697	1.33644
587226	ENSG00000104969	19	-	0.0820565	1.21529	0.224282	0.999999	SGTA	2763663	2763757	-1.9144
516858	ENSG00000040199	16	-	-0.0519471	-1.21524	0.224284	0.999999	PHLPP2	71678923	71678985	1.5177
543017	ENSG00000076351	17	-	-0.0894555	-1.21541	0.22429	0.999999	SLC46A1	28399346	28399713	-1.68004
543113	ENSG00000109107	17	-	0.0710191	1.21524	0.224291	0.999999	ALDOC	28574964	28574978	-1.01579
652228	ENSG00000125354	X	-	0.0405056	1.21522	0.224293	0.999999	2021-09-06	119618713	119618786	0.98345
177071	ENSG00000186001	3	+	0.0684772	1.21519	0.2243	0.999999	LRCH3	197847845	197847871	-1.15162
97306	ENSG00000157216	1	-	-0.083762	-1.21519	0.224301	0.999999	SSBP3	54243235	54243236	-1.13962
284420	ENSG00000157741	7	+	-0.0422053	-1.21519	0.224302	0.999999	UBN2	139272322	139272440	0.87771
486125	ENSG00000066933	15	-	-0.0415266	-1.21518	0.224303	0.999999	MYO9A	71880335	71880558	0.728979
175384	ENSG00000175166	3	+	0.0283274	1.21517	0.224306	0.999999	PSMD2	184307357	184307525	2.91136
358193	ENSG00000150093	10	-	-0.0324167	-1.21515	0.224315	0.999999	ITGB1	32932515	32932520	3.28899
458917	ENSG00000100804	14	-	-0.0440271	-1.21521	0.224319	0.999999	PSMB5	23026297	23026375	1.06049
580520	ENSG00000104859	19	+	0.0620003	1.21512	0.224329	0.999999	CLASRP	45052071	45052097	-0.746311
353162	ENSG00000171206	10	+	-0.0657339	-1.21511	0.224331	0.999999	TRIM8	102644837	102644886	-1.3077
61468	ENSG00000028137	1	+	-0.0366429	-1.21512	0.224336	0.999999	TNFRSF1B	12201967	12202171	3.20161
266421	ENSG00000135317	6	-	-0.0428401	-1.21509	0.224338	0.999999	SNX14	85513857	85513895	1.37222
384236	ENSG00000151715	11	+	0.0777287	1.21515	0.22434	0.999999	TMEM45B	129852475	129852660	-0.200283
171927	ENSG00000177311	3	+	0.0844869	1.21509	0.22434	0.999999	ZBTB38	141426116	141426126	-1.8315
579341	ENSG00000105323	19	+	0.0351842	1.21508	0.224341	0.999999	HNRNPUL1	41276159	41276168	1.58171
162962	ENSG00000168028	3	+	-0.0632829	-1.21508	0.224345	0.999999	RPSA	39406735	39406762	2.52429
505649	ENSG00000141002	16	+	0.0346539	1.21506	0.224348	0.999999	TCF25	89907243	89907322	1.8085
348926	ENSG00000150347	10	+	0.0427846	1.21508	0.224353	0.999999	ARID5B	62085702	62085900	0.977071
443775	ENSG00000102763	13	-	-0.052382	-1.21505	0.224354	0.999999	VWA8	41689433	41689508	-0.267884
187792	ENSG00000114030	3	-	-0.0295181	-1.21502	0.224365	0.999999	KPNA1	122453910	122454001	2.11661
217057	ENSG00000164125	4	-	-0.095174	-1.21502	0.22437	0.999999	FAM198B	158170379	158170465	-1.89657
218111	ENSG00000249096	4	-	-0.0967806	-1.21504	0.224372	0.999999	LINC02362	184365826	184365947	-2.0917
589378	ENSG00000133246	19	-	0.0755496	1.21501	0.224377	0.999999	PRAM1	8499547	8499780	-0.957276
500442	ENSG00000205336	16	+	-0.10813	-1.21491	0.224402	0.999999	ADGRG1	57653203	57653217	-2.14908
482321	ENSG00000229474	15	-	-0.0618857	-1.21493	0.224403	0.999999	PATL2	44669280	44669413	0.516701
196566	ENSG00000179010	4	+	-0.0300237	-1.21494	0.224408	0.999999	MRFAP1	6640828	6641154	3.0574
69554	ENSG00000079739	1	+	-0.0507257	-1.21493	0.224408	0.999999	PGM1	63654446	63654466	0.284125
270890	ENSG00000131018	6	-	-0.0442366	-1.21488	0.224413	0.999999	SYNE1	152461597	152461615	1.65199
492850	ENSG00000008517	16	+	0.0802104	1.21489	0.224413	0.999999	IL32	3068118	3068179	-1.60393
157064	ENSG00000116120	2	-	-0.0407782	-1.21491	0.224414	0.999999	FARSB	222639580	222639695	0.917144
96882	ENSG00000134744	1	-	0.0579463	1.21488	0.224415	0.999999	TUT4	52437256	52437701	-0.355514
197860	ENSG00000109689	4	+	-0.036235	-1.21486	0.224426	0.999999	STIM2	26999232	26999347	1.26998
94170	ENSG00000142687	1	-	0.0458606	1.21485	0.224428	0.999999	KIAA0319L	35479060	35479212	0.597718
485416	ENSG00000138614	15	-	0.0413826	1.21484	0.224433	0.999999	INTS14	65607302	65607409	0.648665
552099	ENSG00000197170	17	-	-0.0696319	-1.21485	0.224433	0.999999	PSMD12	67345612	67345744	-1.39648
654242	ENSG00000089820	X	-	0.0399178	1.21482	0.224437	0.999999	ARHGAP4	153913409	153913516	1.66941
339828	ENSG00000130958	9	-	0.0696629	1.21486	0.224444	0.999999	SLC35D2	96350749	96351102	-1.17446
422797	ENSG00000111731	12	-	-0.033744	-1.2148	0.224446	0.999999	C2CD5	22453896	22454042	1.72702
148715	ENSG00000163161	2	-	-0.037148	-1.21479	0.22445	0.999999	ERCC3	127271336	127271453	1.00253
547290	ENSG00000012048	17	-	0.0742137	1.21478	0.224453	0.999999	BRCA1	43094112	43094169	-1.27168
615143	ENSG00000124214	20	-	-0.0544356	-1.21478	0.224458	0.999999	STAU1	49120014	49120019	0.444347
638692	ENSG00000182872	X	+	-0.0449678	-1.21478	0.224459	0.999999	RBM10	47181544	47181646	0.513557
340030	ENSG00000136925	9	-	0.0513076	1.21475	0.224474	0.999999	TSTD2	97610346	97610451	-0.0764473
235555	ENSG00000067248	5	-	0.0458773	1.21471	0.224484	0.999999	DHX29	55285293	55285416	0.717489
341777	ENSG00000119403	9	-	-0.0819518	-1.21471	0.224485	0.999999	PHF19	120865831	120866027	-2.33779
330976	ENSG00000165219	9	+	0.0357714	1.21467	0.224497	0.999999	GAPVD1	125345890	125346818	1.15055
453935	ENSG00000100577	14	+	-0.0806313	-1.21468	0.224499	0.999999	GSTZ1	77327472	77327510	-1.61947
513377	ENSG00000069329	16	-	0.0255596	1.21466	0.224502	0.999999	VPS35	46674314	46674462	3.41508
76202	ENSG00000143373	1	+	-0.0567795	-1.21466	0.22451	0.999999	ZNF687	151289095	151289271	-0.255608
85151	ENSG00000143756	1	+	0.0253291	1.21467	0.224515	0.999999	FBXO28	224158183	224162047	4.43377
574549	ENSG00000005007	19	+	0.0877344	1.21459	0.224526	0.999999	UPF1	18849166	18849181	-2.0376
350709	ENSG00000108175	10	+	0.0393748	1.21459	0.224531	0.999999	ZMIZ1	79315754	79316519	1.96638
195950	ENSG00000087266	4	+	-0.0740884	-1.21453	0.224549	0.999999	SH3BP2	2829797	2829805	-1.7985
411601	ENSG00000061987	12	+	-0.0297745	-1.21453	0.22455	0.999999	MON2	62467062	62467318	2.4232
393933	ENSG00000162241	11	-	-0.0829816	-1.21453	0.224553	0.999999	SLC25A45	65379376	65379452	-2.15698
275161	ENSG00000122507	7	+	0.0509421	1.21451	0.224559	0.999999	BBS9	33344581	33344606	0.0453947
621245	ENSG00000156299	21	-	0.0688808	1.2145	0.224563	0.999999	TIAM1	31160445	31160909	-0.600529
381916	ENSG00000167257	11	+	0.0521193	1.21451	0.224563	0.999999	RNF214	117285689	117286445	0.366142
455396	ENSG00000090060	14	+	0.0308169	1.21449	0.224565	0.999999	PAPOLA	96542297	96542728	2.16095
506130	ENSG00000103126	16	-	-0.0520692	-1.21449	0.224577	0.999999	AXIN1	297844	298251	-0.921515
555062	ENSG00000171302	17	-	-0.0833942	-1.21446	0.224582	0.999999	CANT1	79009731	79009764	-2.66607
328425	ENSG00000165025	9	+	0.0293566	1.21446	0.224584	0.999999	SYK	90888515	90888627	3.68784
418883	ENSG00000061936	12	+	0.0370911	1.21444	0.224588	0.999999	SFSWAP	131714496	131714821	0.999875
388561	ENSG00000110756	11	-	-0.0393556	-1.21443	0.224589	0.999999	HPS5	18295020	18295169	0.863853
610956	ENSG00000089012	20	-	-0.0815828	-1.21445	0.224597	0.999999	SIRPG	1630224	1630306	-1.60217
169657	ENSG00000114023	3	+	0.0489935	1.21448	0.2246	0.999999	FAM162A	122409918	122412334	0.487526
189199	ENSG00000034533	3	-	0.048763	1.21437	0.224617	0.999999	ASTE1	131026507	131026586	0.208488
187844	ENSG00000169087	3	-	-0.0798297	-1.21437	0.224619	0.999999	HSPBAP1	122759220	122759223	-1.61406
461430	ENSG00000100485	14	-	0.0309221	1.21434	0.224624	0.999999	SOS2	50145170	50145332	2.32627
109184	ENSG00000135823	1	-	-0.0344899	-1.21437	0.224625	0.999999	STX6	180988302	180988345	1.3885
607390	ENSG00000170471	20	+	0.025341	1.21433	0.224625	0.999999	RALGAPB	38499447	38499633	2.73638
530713	ENSG00000136444	17	+	-0.0557159	-1.21434	0.224627	0.999999	RSAD1	50484820	50484863	-0.287832
272795	ENSG00000242802	7	+	0.0533689	1.21433	0.224628	0.999999	AP5Z1	4784203	4784371	-1.1204
295752	ENSG00000106397	7	-	-0.0750035	-1.21432	0.224635	0.999999	PLOD3	101210440	101210444	-1.50448
276760	ENSG00000146731	7	+	-0.031415	-1.21429	0.224645	0.999999	CCT6A	56061747	56061849	2.58123
435681	ENSG00000051825	12	-	0.0714477	1.21427	0.224649	0.999999	MPHOSPH9	123162773	123163013	-1.46803
524131	ENSG00000072210	17	+	0.0366924	1.21426	0.224654	0.999999	ALDH3A2	19656488	19656574	1.19815
648005	ENSG00000065923	X	-	-0.0745756	-1.21424	0.224664	0.999999	SLC9A7	46621017	46621059	-0.952947
494403	ENSG00000179889	16	+	0.0405004	1.21423	0.224665	0.999999	PDXDC1	15036605	15036678	0.899333
197832	ENSG00000109680	4	+	-0.073031	-1.21424	0.224666	0.999999	TBC1D19	26688345	26688348	-1.20919
319470	ENSG00000120963	8	-	0.0409509	1.21423	0.224667	0.999999	ZNF706	101201607	101201614	0.988928
542512	ENSG00000108599	17	-	-0.0318387	-1.21423	0.224668	0.999999	AKAP10	19940887	19940897	1.34143
423159	ENSG00000123104	12	-	-0.0418964	-1.21422	0.224668	0.999999	ITPR2	26495246	26495260	0.748082
499144	ENSG00000083799	16	+	-0.036097	-1.21422	0.22467	0.999999	CYLD	50801755	50801930	1.567
472173	ENSG00000069956	15	+	-0.0708738	-1.21421	0.224683	0.999999	MAPK6	52046110	52046124	-1.19887
340568	ENSG00000136826	9	-	-0.05613	-1.21423	0.224684	0.999999	KLF4	107487295	107487668	-0.0917872
93595	ENSG00000160055	1	-	0.0688409	1.21419	0.224684	0.999999	TMEM234	32215673	32215795	-1.04055
603996	ENSG00000125834	20	+	0.0393155	1.21432	0.224685	0.999999	STK35	2143784	2148555	2.79603
574801	ENSG00000129933	19	+	0.0792549	1.21415	0.224695	0.999999	MAU2	19346877	19347018	-1.75624
515783	ENSG00000141098	16	-	-0.0596288	-1.21419	0.224695	0.999999	GFOD2	67675900	67676053	0.147474
155388	ENSG00000023228	2	-	-0.0273271	-1.21413	0.224704	0.999999	NDUFS1	206144892	206145026	2.55409
363028	ENSG00000213341	10	-	-0.0620228	-1.21412	0.22471	0.999999	CHUK	100193432	100193983	-0.705226
649246	ENSG00000086758	X	-	0.0348505	1.2141	0.224713	0.999999	HUWE1	53589547	53589816	2.43219
450373	ENSG00000186469	14	+	0.0513552	1.2141	0.224716	0.999999	GNG2	51951887	51952018	0.389085
521952	ENSG00000170037	17	+	-0.0646331	-1.21409	0.224721	0.999999	CNTROB	7932461	7932762	-0.713704
574545	ENSG00000005007	19	+	0.0734879	1.21403	0.224743	0.999999	UPF1	18848133	18848434	-1.09702
501236	ENSG00000172824	16	+	0.091472	1.21408	0.224745	0.999999	CES4A	67005616	67006390	-2.03624
195720	ENSG00000109685	4	+	0.0398616	1.21402	0.224747	0.999999	NSD2	1939779	1941750	1.23797
290742	ENSG00000015676	7	-	-0.0405039	-1.21402	0.224748	0.999999	NUDCD3	44385814	44385892	0.816561
142703	ENSG00000275052	2	-	-0.0324902	-1.21402	0.224749	0.999999	PPP4R3B	55573719	55573777	2.25155
556631	ENSG00000178927	17	-	0.0441107	1.21395	0.22477	0.999999	CYBC1	82449727	82449754	0.915137
143061	ENSG00000115464	2	-	0.0306814	1.21394	0.224771	0.999999	USP34	61206788	61206886	2.52681
270737	ENSG00000131018	6	-	0.0359976	1.21392	0.224781	0.999999	SYNE1	152220842	152221046	2.84631
342573	ENSG00000106992	9	-	0.112126	1.21411	0.224784	0.999999	AK1	127867841	127867849	-2.15785
520753	ENSG00000029725	17	+	-0.0404385	-1.21392	0.224786	0.999999	RABEP1	5378177	5378232	0.789313
459313	ENSG00000213983	14	-	0.07143	1.21391	0.224786	0.999999	AP1G2	23563283	23563379	-1.40778
523719	ENSG00000171928	17	+	-0.066176	-1.21392	0.224791	0.999999	TVP23B	18798944	18799131	-0.565545
578748	ENSG00000187187	19	+	0.0822741	1.21392	0.224793	0.999999	ZNF546	40008546	40008565	-1.61662
113156	ENSG00000154370	1	-	-0.0797465	-1.21391	0.224801	0.999999	TRIM11	228397143	228397165	-2.0336
177737	ENSG00000156990	3	-	0.0576059	1.21384	0.224816	0.999999	RPUSD3	9840184	9840307	-0.433591
378738	ENSG00000198382	11	+	-0.0341002	-1.21384	0.224817	0.999999	UVRAG	75911954	75911978	1.74801
343679	ENSG00000148297	9	-	-0.0490508	-1.21386	0.224819	0.999999	MED22	133345190	133345252	0.198698
363210	ENSG00000055950	10	-	0.0910705	1.21381	0.224835	0.999999	MRPL43	100986976	100987089	-2.52226
195427	ENSG00000127415	4	+	0.0809499	1.21383	0.224838	0.999999	IDUA	1000882	1000989	-1.73551
224103	ENSG00000127184	5	+	-0.0941416	-1.2138	0.224841	0.999999	COX7C	86617956	86617972	0.243223
381117	ENSG00000170145	11	+	0.0529338	1.2138	0.224842	0.999999	SIK2	111703203	111703423	0.0483029
274902	ENSG00000106105	7	+	0.0419212	1.21377	0.224845	0.999999	GARS	30633912	30634033	0.605729
93193	ENSG00000134644	1	-	-0.0433027	-1.21375	0.224848	0.999999	PUM1	30980134	30980163	0.451734
568064	ENSG00000118046	19	+	0.11931	1.21374	0.224853	0.999999	STK11	1228013	1228094	-2.12936
153910	ENSG00000284052	2	-	0.103134	1.21391	0.224864	0.999999	AC006460.2	190607660	190610996	-1.57987
428654	ENSG00000166888	12	-	0.0743571	1.2137	0.224866	0.999999	STAT6	57098745	57098791	-1.39545
569781	ENSG00000105519	19	+	0.0378879	1.21374	0.22487	0.999999	CAPS	5912442	5913689	1.76784
516587	ENSG00000103043	16	-	0.0444301	1.2137	0.224871	0.999999	VAC14	70783445	70783554	0.617897
91060	ENSG00000127481	1	-	-0.0467197	-1.21367	0.224875	0.999999	UBR4	19192481	19192540	0.930008
96161	ENSG00000079277	1	-	-0.0797961	-1.21361	0.224899	0.999999	MKNK1	46568238	46568316	-1.5257
194668	ENSG00000161217	3	-	-0.0434603	-1.21359	0.224911	0.999999	PCYT1A	196247452	196247456	0.496489
564580	ENSG00000186496	18	-	-0.0782913	-1.21363	0.224912	0.999999	ZNF396	35373899	35374173	-0.831713
197790	ENSG00000168214	4	+	-0.0581131	-1.21358	0.224915	0.999999	RBPJ	26428613	26428719	-0.545136
412311	ENSG00000135679	12	+	0.0275835	1.21357	0.224918	0.999999	MDM2	68840808	68841945	4.20513
377568	ENSG00000085733	11	+	-0.0958813	-1.21356	0.224925	0.999999	CTTN	70415663	70415717	-0.357443
453397	ENSG00000119616	14	+	0.0330578	1.21355	0.224931	0.999999	FCF1	74735305	74738620	2.69066
520153	ENSG00000040531	17	+	-0.0659991	-1.21351	0.224946	0.999999	CTNS	3660351	3660616	-1.01724
582380	ENSG00000126453	19	+	-0.0901371	-1.21355	0.224954	0.999999	BCL2L12	49666685	49666799	-2.10163
647783	ENSG00000147044	X	-	-0.0797806	-1.21344	0.224966	0.999999	CASK	41519478	41519548	-2.16001
280593	ENSG00000168090	7	+	-0.0394905	-1.21344	0.224972	0.999999	COPS6	100089628	100089746	1.01373
149898	ENSG00000169554	2	-	0.0431878	1.21339	0.224982	0.999999	ZEB2	144497708	144497764	1.42804
456886	ENSG00000126214	14	+	-0.0731389	-1.21341	0.224982	0.999999	KLC1	103693635	103693688	-1.47029
270770	ENSG00000131018	6	-	0.0385235	1.21337	0.224988	0.999999	SYNE1	152293680	152293749	2.37958
239440	ENSG00000168944	5	-	0.0584078	1.21338	0.224993	0.999999	CEP120	123358252	123358445	-0.751451
516901	ENSG00000166747	16	-	0.056759	1.21335	0.225001	0.999999	AP1G1	71764346	71764349	-0.864265
124763	ENSG00000153094	2	+	-0.0540871	-1.21336	0.225001	0.999999	BCL2L11	111124050	111124112	0.27669
72032	ENSG00000117620	1	+	-0.0502664	-1.21337	0.225001	0.999999	SLC35A3	100024015	100024644	0.591204
130620	ENSG00000064933	2	+	0.0783518	1.21335	0.225002	0.999999	PMS1	189784565	189784593	-1.30066
143481	ENSG00000179833	2	-	-0.0830553	-1.21352	0.225009	0.999999	SERTAD2	64636533	64636875	-0.932924
294878	ENSG00000205356	7	-	-0.0672358	-1.21333	0.22501	0.999999	TECPR1	98252126	98252175	-1.56516
574701	ENSG00000181035	19	+	0.0776882	1.21335	0.225021	0.999999	SLC25A42	19104913	19104938	-1.50019
566228	ENSG00000134440	18	-	-0.0314162	-1.21328	0.225029	0.999999	NARS	57613671	57613680	2.12061
637425	ENSG00000149970	X	+	0.0890293	1.21328	0.225029	0.999999	CNKSR2	21497787	21497846	-1.92135
281714	ENSG00000005483	7	+	-0.0263141	-1.21324	0.225043	0.999999	KMT2E	105076963	105077115	3.69211
496523	ENSG00000168488	16	+	-0.088189	-1.21324	0.225043	0.999999	ATXN2L	28825842	28825920	-1.85834
127569	ENSG00000135999	2	+	-0.0841825	-1.21323	0.22505	0.999999	EPC2	148644984	148644998	-2.74764
190074	ENSG00000114126	3	-	-0.0474788	-1.21321	0.225054	0.999999	TFDP2	142005441	142005469	0.78037
190047	ENSG00000114126	3	-	-0.0419657	-1.21321	0.225057	0.999999	TFDP2	141959674	141959799	1.35351
92341	ENSG00000117616	1	-	-0.0953219	-1.21318	0.225065	0.999999	RSRP1	25304796	25304821	-1.16005
119767	ENSG00000162929	2	+	-0.071988	-1.21319	0.22507	0.999999	KIAA1841	61071606	61071657	-1.04111
621599	ENSG00000159131	21	-	0.0353684	1.21316	0.225073	0.999999	GART	33535225	33535320	1.31993
140159	ENSG00000115211	2	-	0.049526	1.21316	0.225077	0.999999	EIF2B4	27369414	27369545	0.0794501
131445	ENSG00000082153	2	+	-0.0884943	-1.21315	0.225081	0.999999	BZW1	200818902	200819124	-1.2743
459910	ENSG00000100445	14	-	-0.0626784	-1.21313	0.225087	0.999999	SDR39U1	24440783	24440785	-0.829099
83975	ENSG00000117335	1	+	0.034114	1.21312	0.225092	0.999999	CD46	207770310	207770320	2.2209
270534	ENSG00000131023	6	-	0.0265749	1.21313	0.225092	0.999999	LATS1	149683079	149684324	3.85023
96205	ENSG00000079277	1	-	-0.089019	-1.21307	0.225106	0.999999	MKNK1	46604225	46604226	-2.17177
176163	ENSG00000073849	3	+	-0.0340355	-1.21307	0.225107	0.999999	ST6GAL1	187075562	187075622	1.94916
572652	ENSG00000123143	19	+	0.081538	1.21307	0.22511	0.999999	PKN1	14463543	14463666	-2.02074
246978	ENSG00000180537	6	+	-0.157067	-1.21314	0.225111	0.999999	RNF182	13977607	13980008	1.34484
497764	ENSG00000103507	16	+	-0.0737144	-1.21301	0.225134	0.999999	BCKDK	31109047	31109119	-1.73961
128178	ENSG00000136560	2	+	0.0331549	1.213	0.225135	0.999999	TANK	161161413	161161651	2.19658
484625	ENSG00000129003	15	-	-0.0274609	-1.21298	0.225139	0.999999	VPS13C	62008655	62008761	3.55864
473127	ENSG00000028528	15	+	0.0523226	1.21299	0.225141	0.999999	SNX1	64129873	64129915	-0.971817
376981	ENSG00000006534	11	+	0.0892804	1.21296	0.225155	0.999999	ALDH3B1	68010367	68010392	-2.46713
187346	ENSG00000121578	3	-	-0.0851712	-1.21294	0.225162	0.999999	B4GALT4	119240396	119240530	-2.24572
116988	ENSG00000115216	2	+	0.0283291	1.21291	0.225171	0.999999	NRBP1	27433708	27433795	2.31343
379180	ENSG00000165490	11	+	0.0797812	1.21294	0.225175	0.999999	DDIAS	82931957	82932216	-1.23612
250800	ENSG00000137200	6	+	0.0385754	1.2129	0.225177	0.999999	CMTR1	37475413	37475916	1.21103
178637	ENSG00000206560	3	-	-0.0444947	-1.21289	0.225177	0.999999	ANKRD28	15679301	15679384	0.790677
596428	ENSG00000068903	19	-	0.0461612	1.21289	0.225182	0.999999	SIRT2	38883639	38883756	0.520619
518997	ENSG00000158717	16	-	-0.0585076	-1.21288	0.225185	0.999999	RNF166	88699733	88700056	-0.0854567
501817	ENSG00000159753	16	+	0.0823331	1.21287	0.225188	0.999999	CARMIL2	67645540	67645631	-2.10432
317931	ENSG00000104497	8	-	0.0776437	1.21287	0.22519	0.999999	SNX16	81814645	81815324	-0.922632
456399	ENSG00000197102	14	+	-0.0371124	-1.21284	0.225193	0.999999	DYNC1H1	102047817	102048028	1.52036
392752	ENSG00000162231	11	-	0.0319448	1.21282	0.225202	0.999999	NXF1	62800113	62800376	1.89536
600988	ENSG00000167747	19	-	-0.0611926	-1.21284	0.225204	0.999999	C19orf48	50798206	50798302	-0.509825
117869	ENSG00000152689	2	+	-0.0809147	-1.21282	0.225206	0.999999	RASGRP3	33520654	33520656	-1.12782
228333	ENSG00000253846	5	+	-0.136443	-1.2131	0.22521	0.999999	PCDHGA10	141415612	141417448	-1.65434
228332	ENSG00000253846	5	+	0.136443	1.2131	0.22521	0.999999	PCDHGA10	141413176	141415611	-0.253434
404877	ENSG00000178878	12	+	-0.0739832	-1.21293	0.225215	0.999999	APOLD1	12726297	12726373	-0.407991
381984	ENSG00000110274	11	+	0.064333	1.21278	0.225219	0.999999	CEP164	117411428	117411794	-0.901378
571179	ENSG00000129351	19	+	-0.0665964	-1.21277	0.225222	0.999999	ILF3	10670815	10670973	-1.53968
582695	ENSG00000104946	19	+	-0.0606325	-1.21279	0.225222	0.999999	TBC1D17	49878143	49878186	-0.325264
532595	ENSG00000136485	17	+	-0.0692397	-1.21279	0.225223	0.999999	DCAF7	63550510	63550546	-1.76538
113574	ENSG00000135749	1	-	-0.050397	-1.21274	0.225231	0.999999	PCNX2	233208611	233208658	0.121348
514684	ENSG00000070761	16	-	-0.0402579	-1.21277	0.225238	0.999999	CFAP20	58114810	58114920	0.965014
595938	ENSG00000189144	19	-	-0.0698497	-1.21275	0.225238	0.999999	ZNF573	37771691	37771696	-0.991462
484582	ENSG00000129003	15	-	0.0264681	1.21272	0.22524	0.999999	VPS13C	61929501	61929748	3.8803
201334	ENSG00000172493	4	+	0.085765	1.21272	0.225243	0.999999	AFF1	87126236	87126268	-1.24826
529989	ENSG00000002919	17	+	0.048847	1.21273	0.225243	0.999999	SNX11	48121887	48121887	0.162685
193422	ENSG00000058866	3	-	0.0600506	1.21272	0.225244	0.999999	DGKG	186158183	186161602	-0.25315
626572	ENSG00000138942	22	+	-0.0812473	-1.21274	0.225245	0.999999	RNF185	31197046	31197157	-2.25809
382326	ENSG00000095139	11	+	-0.0266271	-1.21273	0.225246	0.999999	ARCN1	118593590	118593698	2.45073
153794	ENSG00000128694	2	-	0.0638857	1.2127	0.225255	0.999999	OSGEPL1	189746660	189747168	-0.676123
328717	ENSG00000048828	9	+	-0.0321654	-1.21268	0.225263	0.999999	FAM120A	93557827	93558010	2.15904
633818	ENSG00000100060	22	-	-0.0837253	-1.21267	0.225266	0.999999	MFNG	37486388	37486393	-2.28949
432071	ENSG00000120805	12	-	-0.0489149	-1.21266	0.225272	0.999999	ARL1	101395592	101395670	0.481566
509195	ENSG00000188897	16	-	0.0772335	1.21263	0.225275	0.999999	AC099489.1	11462117	11462303	-1.01812
561141	ENSG00000141664	18	+	0.0729602	1.21263	0.22528	0.999999	ZCCHC2	62560353	62560586	-0.0393557
506521	ENSG00000103227	16	-	-0.0846656	-1.21264	0.225282	0.999999	LMF1	871161	871286	-2.36285
570002	ENSG00000174837	19	+	0.0452177	1.21262	0.225283	0.999999	ADGRE1	6896406	6896541	1.6927
194312	ENSG00000114331	3	-	-0.0252417	-1.21259	0.225292	0.999999	ACAP2	195289121	195289231	3.82494
404691	ENSG00000139112	12	+	0.0516526	1.21257	0.2253	0.999999	GABARAPL1	10220779	10220831	0.159595
250776	ENSG00000137200	6	+	-0.0345232	-1.21257	0.225301	0.999999	CMTR1	37443999	37444083	1.77242
417824	ENSG00000184445	12	+	-0.0434062	-1.21255	0.225307	0.999999	KNTC1	122572937	122573056	0.717
183359	ENSG00000145041	3	-	0.043766	1.21254	0.225314	0.999999	DCAF1	51466806	51466876	0.222925
395994	ENSG00000186635	11	-	-0.107341	-1.21252	0.225316	0.999999	ARAP1	72689496	72689546	-2.43855
417031	ENSG00000089220	12	+	-0.0376691	-1.21262	0.225322	0.999999	PEBP1	118139451	118139551	1.92359
607176	ENSG00000197122	20	+	-0.0959317	-1.21255	0.225323	0.999999	SRC	37365204	37365277	-2.33871
622978	ENSG00000184787	21	-	0.0294085	1.2125	0.225329	0.999999	UBE2G2	44773688	44774530	2.25266
127091	ENSG00000150540	2	+	0.0563865	1.21251	0.225336	0.999999	HNMT	138013775	138013994	0.906115
384986	ENSG00000185507	11	-	0.0721584	1.21247	0.225341	0.999999	IRF7	612561	612575	-0.323109
401516	ENSG00000182934	11	-	-0.0400749	-1.21245	0.225349	0.999999	SRPRA	126265080	126265172	0.853671
534312	ENSG00000073350	17	+	-0.0884679	-1.21243	0.225352	0.999999	LLGL2	75564722	75564723	-2.25933
607394	ENSG00000170471	20	+	-0.0265759	-1.21242	0.225358	0.999999	RALGAPB	38516192	38516370	2.40327
286361	ENSG00000013374	7	+	-0.0590372	-1.2124	0.225365	0.999999	NUB1	151361059	151361237	-0.57584
582072	ENSG00000104894	19	+	0.0909659	1.2124	0.225366	0.999999	CD37	49340607	49340860	-2.02968
79677	ENSG00000198771	1	+	-0.0316692	-1.21242	0.225366	0.999999	RCSD1	167697099	167697287	3.89893
527162	ENSG00000167258	17	+	-0.0598666	-1.21238	0.225372	0.999999	CDK12	39556286	39556413	-0.476219
504471	ENSG00000131149	16	+	-0.102041	-1.21237	0.225379	0.999999	GSE1	85663094	85663343	-2.30503
363455	ENSG00000120029	10	-	0.0763618	1.21234	0.22539	0.999999	ARMH3	102032933	102033025	-2.37125
171278	ENSG00000182923	3	+	-0.0573493	-1.21233	0.225392	0.999999	CEP63	134486254	134486556	-0.483759
231697	ENSG00000165671	5	+	-0.0289157	-1.21233	0.225393	0.999999	NSD1	177135087	177135166	2.34638
574316	ENSG00000130517	19	+	-0.0839578	-1.21235	0.225394	0.999999	PGPEP1	18369931	18369948	-2.29582
477652	ENSG00000196547	15	+	0.0336482	1.21231	0.225397	0.999999	MAN2A2	90919866	90919966	2.45753
426839	ENSG00000139631	12	-	0.07086	1.21231	0.225399	0.999999	CSAD	53170503	53170653	-1.0885
187691	ENSG00000173230	3	-	-0.0330128	-1.21231	0.225401	0.999999	GOLGB1	121718388	121718501	1.69236
493888	ENSG00000179583	16	+	0.0587526	1.21229	0.225405	0.999999	CIITA	10910188	10910243	0.227215
140932	ENSG00000115825	2	-	-0.0793245	-1.2123	0.225406	0.999999	PRKD3	37268301	37268372	-2.05891
510219	ENSG00000157106	16	-	-0.0318836	-1.21226	0.225414	0.999999	SMG1	18858170	18858290	2.75396
351458	ENSG00000119922	10	+	-0.196625	-1.21235	0.225415	0.999999	IFIT2	89301977	89302045	-2.253
141120	ENSG00000143889	2	-	0.0342424	1.21227	0.225416	0.999999	HNRNPLL	38581075	38581814	2.46295
532377	ENSG00000146872	17	+	-0.0365005	-1.21226	0.22542	0.999999	TLK2	62565001	62565137	1.60715
548633	ENSG00000120071	17	-	0.0525056	1.21225	0.225421	0.999999	KANSL1	46221186	46223670	0.577444
110445	ENSG00000143862	1	-	0.0809775	1.21228	0.225425	0.999999	ARL8A	202135527	202135608	-2.22261
592342	ENSG00000105135	19	-	0.0725904	1.21225	0.225427	0.999999	ILVBL	15116408	15116461	-1.48297
409681	ENSG00000111481	12	+	0.0319136	1.21224	0.225428	0.999999	COPZ1	54340547	54340615	1.9994
520638	ENSG00000129250	17	+	0.0550966	1.21224	0.225432	0.999999	KIF1C	5013653	5013732	-0.27707
588378	ENSG00000031823	19	-	-0.0461379	-1.21222	0.225433	0.999999	RANBP3	5917352	5917639	0.399961
279546	ENSG00000127914	7	+	-0.0336218	-1.2122	0.22544	0.999999	AKAP9	92022814	92023009	2.08056
584539	ENSG00000186431	19	+	-0.0950815	-1.21223	0.225441	0.999999	FCAR	54880836	54880913	-1.82958
98830	ENSG00000036549	1	-	-0.0811776	-1.21218	0.225451	0.999999	AC118549.1	77683262	77683374	-1.76798
567963	ENSG00000180448	19	+	0.040798	1.21217	0.225454	0.999999	ARHGAP45	1077487	1077856	2.21675
143202	ENSG00000082898	2	-	0.0323421	1.21213	0.225466	0.999999	XPO1	61496879	61496960	2.86388
482263	ENSG00000104133	15	-	-0.0277454	-1.21212	0.225471	0.999999	SPG11	44596804	44596943	2.81919
208239	ENSG00000071127	4	-	-0.0364724	-1.21211	0.225475	0.999999	WDR1	10116651	10116727	2.07406
147021	ENSG00000158411	2	-	0.0812382	1.21211	0.22548	0.999999	MITD1	99178290	99178335	-1.66263
533676	ENSG00000141540	17	+	-0.0683722	-1.21212	0.22548	0.999999	TTYH2	74230888	74230999	-1.06886
440421	ENSG00000139793	13	+	0.0428321	1.21213	0.22548	0.999999	MBNL2	97357482	97357635	0.801401
486776	ENSG00000179151	15	-	-0.0845844	-1.21209	0.225487	0.999999	EDC3	74630558	74630574	-2.34761
488987	ENSG00000140521	15	-	0.0443191	1.21207	0.22549	0.999999	POLG	89316330	89316338	0.443622
562168	ENSG00000079134	18	-	0.0518032	1.21205	0.225499	0.999999	THOC1	246434	246455	-0.0108223
435867	ENSG00000119242	12	-	0.0634968	1.21205	0.225507	0.999999	CCDC92	123944370	123944668	-0.767744
534315	ENSG00000073350	17	+	-0.0767348	-1.21202	0.225509	0.999999	LLGL2	75568637	75568693	-1.64453
405658	ENSG00000139163	12	+	-0.0303819	-1.21202	0.225518	0.999999	ETNK1	22643889	22644022	2.94149
560766	ENSG00000172175	18	+	-0.0414325	-1.21196	0.225534	0.999999	MALT1	58714083	58714109	1.16071
323654	ENSG00000196378	8	-	-0.0781799	-1.21201	0.225543	0.999999	ZNF34	144778038	144778164	-1.66619
119290	ENSG00000068912	2	+	0.0413093	1.21196	0.225544	0.999999	ERLEC1	53801397	53801620	1.87471
562157	ENSG00000079134	18	-	-0.0473636	-1.21189	0.225558	0.999999	THOC1	225089	225139	0.414925
126892	ENSG00000048991	2	+	0.0577802	1.21185	0.225573	0.999999	R3HDM1	135631861	135631938	-0.271012
478030	ENSG00000140563	15	+	-0.0425284	-1.21185	0.225576	0.999999	MCTP2	94278154	94278263	1.50801
228400	ENSG00000164620	5	+	0.0602361	1.21188	0.22558	0.999999	RELL2	141639920	141640295	-0.372466
92503	ENSG00000158062	1	-	0.0504603	1.21184	0.225582	0.999999	UBXN11	26282649	26282789	0.224237
284820	ENSG00000257335	7	+	0.0798318	1.21182	0.225584	0.999999	MGAM	142086655	142086717	0.895666
508943	ENSG00000187555	16	-	0.0262681	1.21181	0.225589	0.999999	USP7	8910745	8910827	2.60347
410436	ENSG00000139641	12	+	-0.0526671	-1.21176	0.225609	0.999999	ESYT1	56134080	56134109	-0.0742221
477707	ENSG00000140553	15	+	0.063364	1.21175	0.225615	0.999999	UNC45A	90949654	90949720	-0.986445
560641	ENSG00000049759	18	+	-0.0984028	-1.21171	0.22563	0.999999	NEDD4L	58045072	58045477	-1.45551
62620	ENSG00000169914	1	+	-0.0656083	-1.21175	0.225631	0.999999	OTUD3	19904891	19904987	-1.0014
573273	ENSG00000072958	19	+	0.0785782	1.21169	0.225638	0.999999	AP1M1	16202947	16202988	-1.77813
559141	ENSG00000134758	18	+	0.0355238	1.2117	0.22564	0.999999	RNF138	32129303	32130715	2.57082
139240	ENSG00000119778	2	-	-0.073909	-1.21167	0.225643	0.999999	ATAD2B	23806171	23806173	-2.01554
144101	ENSG00000179818	2	-	-0.0696267	-1.21165	0.225646	0.999999	PCBP1-AS1	70095060	70095166	-0.812763
630266	ENSG00000274602	22	-	-0.133548	-1.21169	0.225657	0.999999	PI4KAP1	18540573	18540645	-2.69941
464199	ENSG00000119684	14	-	0.0416584	1.21161	0.225669	0.999999	MLH3	75046445	75046641	1.06043
485756	ENSG00000128973	15	-	-0.080667	-1.2116	0.225677	0.999999	CLN6	68208186	68208221	-1.52159
441642	ENSG00000185896	13	+	0.0772336	1.2116	0.225682	0.999999	LAMP1	113321767	113321877	-1.37813
645680	ENSG00000130826	X	+	-0.0602936	-1.21157	0.225685	0.999999	DKC1	154762913	154762981	-0.868825
121306	ENSG00000065911	2	+	-0.100027	-1.21159	0.225687	0.999999	MTHFD2	74206394	74206606	-2.19094
323870	ENSG00000107099	9	+	-0.0300807	-1.21154	0.225691	0.999999	DOCK8	406930	407069	3.84544
456199	ENSG00000078304	14	+	-0.0274148	-1.21153	0.225695	0.999999	PPP2R5C	101882161	101882204	3.40848
368879	ENSG00000133816	11	+	-0.0506294	-1.21149	0.225709	0.999999	MICAL2	12239436	12239459	2.1134
627062	ENSG00000100284	22	+	0.0656484	1.2115	0.225711	0.999999	TOM1	35322038	35322612	-0.589874
492434	ENSG00000215154	16	+	-0.0927843	-1.21167	0.22572	0.999999	AC141586.1	2603474	2603727	-1.53916
629534	ENSG00000198355	22	+	-0.0751299	-1.21154	0.225722	0.999999	PIM3	49961318	49961368	-1.82369
480956	ENSG00000104129	15	-	0.0525092	1.21149	0.225722	0.999999	DNAJC17	40776542	40776627	-0.073954
627149	ENSG00000100297	22	+	-0.0546018	-1.21146	0.225727	0.999999	MCM5	35423214	35423341	-0.240085
98054	ENSG00000116641	1	-	0.0663407	1.21143	0.225735	0.999999	DOCK7	62625259	62625401	-0.6687
138729	ENSG00000151779	2	-	0.0306144	1.21142	0.225737	0.999999	NBAS	15427711	15427794	1.6447
161413	ENSG00000183960	3	+	0.0900202	1.21147	0.225741	0.999999	KCNH8	19533395	19534739	-0.99295
620038	ENSG00000160310	21	+	-0.0364514	-1.21141	0.225745	0.999999	PRMT2	46636439	46636547	1.63508
571916	ENSG00000197054	19	+	-0.0930912	-1.21149	0.225747	0.999999	ZNF763	11965037	11965053	-2.11021
232202	ENSG00000176783	5	+	-0.0314225	-1.21139	0.225751	0.999999	RUFY1	179593478	179593613	2.88115
79128	ENSG00000118217	1	+	-0.0239581	-1.21141	0.225753	0.999999	ATF6	161846449	161846580	3.53076
647001	ENSG00000147010	X	-	0.0677182	1.21139	0.225755	0.999999	SH3KBP1	19670862	19670998	-1.35557
204119	ENSG00000085871	4	+	-0.0553341	-1.21141	0.225758	0.999999	MGST2	139704016	139704068	0.208093
64461	ENSG00000198492	1	+	0.0325428	1.21139	0.22576	0.999999	YTHDF2	28738259	28738329	1.63622
485980	ENSG00000140332	15	-	-0.0512901	-1.21136	0.225761	0.999999	TLE3	70097849	70097866	0.670369
204076	ENSG00000164134	4	+	-0.0406166	-1.21135	0.225769	0.999999	NAA15	139351535	139351611	1.198
381198	ENSG00000150768	11	+	0.0579214	1.21135	0.22577	0.999999	DLAT	112033489	112033530	-0.600351
401591	ENSG00000134954	11	-	0.0236224	1.21134	0.225777	0.999999	ETS1	128458765	128460243	6.34069
329541	ENSG00000070214	9	+	0.0620209	1.2113	0.22579	0.999999	SLC44A1	105355917	105356211	-1.25601
88071	ENSG00000107404	1	-	-0.0767107	-1.2113	0.225791	0.999999	DVL1	1340038	1340052	-2.09826
576672	ENSG00000012124	19	+	-0.0895128	-1.21128	0.225792	0.999999	CD22	35341526	35341606	-0.917781
613216	ENSG00000131067	20	-	0.0879993	1.2113	0.225795	0.999999	GGT7	34850027	34850060	-2.34757
474676	ENSG00000179335	15	+	0.0696837	1.21127	0.225795	0.999999	CLK3	74604933	74605581	-1.11256
460683	ENSG00000174373	14	-	-0.0758623	-1.21126	0.225801	0.999999	RALGAPA1	35625361	35625432	-1.48733
270519	ENSG00000186625	6	-	0.042637	1.21125	0.225812	0.999999	KATNA1	149638386	149638560	0.821319
398203	ENSG00000149212	11	-	-0.0487043	-1.21124	0.225815	0.999999	SESN3	95191465	95191564	3.89326
343604	ENSG00000160271	9	-	-0.0916778	-1.21125	0.225817	0.999999	RALGDS	133148963	133149334	-2.47287
517738	ENSG00000065427	16	-	0.0265868	1.21122	0.225819	0.999999	KARS	75635912	75636073	3.18508
473492	ENSG00000174442	15	+	0.0736275	1.21119	0.225831	0.999999	ZWILCH	66540098	66540152	-1.01131
60637	ENSG00000116288	1	+	0.0874498	1.21119	0.225833	0.999999	PARK7	7961969	7962081	-2.2335
585262	ENSG00000197951	19	+	-0.0889482	-1.21128	0.225836	0.999999	ZNF71	56613812	56613938	-2.32888
353051	ENSG00000077150	10	+	0.0334096	1.21116	0.225842	0.999999	NFKB2	102396904	102397055	1.89099
461542	ENSG00000012983	14	-	-0.0388206	-1.21114	0.225847	0.999999	MAP4K5	50437894	50438008	1.43556
380925	ENSG00000149311	11	+	-0.027496	-1.21112	0.225852	0.999999	ATM	108353766	108353880	3.68948
285250	ENSG00000159840	7	+	-0.0674225	-1.21114	0.225852	0.999999	ZYX	143382028	143382091	-0.2538
310364	ENSG00000249859	8	+	0.0909022	1.21111	0.225858	0.999999	PVT1	128070273	128070361	-2.26251
172200	ENSG00000163714	3	+	-0.0365206	-1.2111	0.225863	0.999999	U2SURP	143034904	143034975	1.80093
488464	ENSG00000064726	15	-	-0.0600702	-1.21111	0.225867	0.999999	BTBD1	83028616	83028728	-0.747321
553130	ENSG00000109065	17	-	-0.0709235	-1.21107	0.225874	0.999999	NAT9	74772272	74772274	-1.31027
63561	ENSG00000117640	1	+	0.0400427	1.21106	0.225877	0.999999	MTFR1L	25829798	25829829	0.895851
534670	ENSG00000132478	17	+	-0.0877301	-1.21104	0.225892	0.999999	UNK	75818642	75818816	-2.41782
69789	ENSG00000184588	1	+	-0.0300005	-1.21103	0.225892	0.999999	PDE4B	66367696	66367850	2.75397
228557	ENSG00000145819	5	+	-0.0458371	-1.21101	0.225895	0.999999	ARHGAP26	143147382	143147516	1.72782
488413	ENSG00000103942	15	-	-0.0957114	-1.21103	0.225906	0.999999	HOMER2	82864213	82864259	-2.31992
355899	ENSG00000067064	10	-	-0.0959233	-1.21101	0.225908	0.999999	IDI1	1048398	1048863	-1.65421
247215	ENSG00000145996	6	+	0.0318477	1.21099	0.225909	0.999999	CDKAL1	20739519	20739615	1.86338
219323	ENSG00000124275	5	+	-0.044932	-1.21097	0.225911	0.999999	MTRR	7870770	7870917	0.42979
643547	ENSG00000156697	X	+	0.0530688	1.21099	0.225911	0.999999	UTP14A	129920457	129920580	-0.145588
374443	ENSG00000168439	11	+	0.0311086	1.21097	0.225915	0.999999	STIP1	64193078	64193287	2.31532
579319	ENSG00000105323	19	+	-0.0768	-1.21096	0.225915	0.999999	HNRNPUL1	41264411	41264421	-2.42031
241681	ENSG00000197948	5	-	-0.0532942	-1.21096	0.225919	0.999999	FCHSD1	141646672	141646722	-0.147488
648452	ENSG00000068400	X	-	0.046534	1.21093	0.225929	0.999999	GRIPAP1	48998154	48998180	0.303069
194867	ENSG00000075711	3	-	-0.038735	-1.21092	0.225932	0.999999	DLG1	197065709	197065809	1.08257
204272	ENSG00000109458	4	+	0.0623292	1.2109	0.225939	0.999999	GAB1	143394817	143395720	-0.152541
225860	ENSG00000133835	5	+	-0.0429952	-1.21088	0.225944	0.999999	HSD17B4	119475706	119475727	0.768363
216049	ENSG00000109452	4	-	-0.110983	-1.21088	0.225948	0.999999	INPP4B	142305877	142305944	-2.42629
472393	ENSG00000140262	15	+	-0.0438806	-1.21087	0.22595	0.999999	TCF12	57273030	57273032	0.308879
184008	ENSG00000113812	3	-	-0.0351976	-1.21088	0.225953	0.999999	ACTR8	53877294	53877387	1.18647
590970	ENSG00000102575	19	-	-0.11058	-1.21088	0.225954	0.999999	ACP5	11578844	11578923	-2.56592
349585	ENSG00000099284	10	+	0.0929681	1.21095	0.225961	0.999999	H2AFY2	70095654	70095753	-1.91701
410984	ENSG00000166986	12	+	0.0749084	1.21083	0.225962	0.999999	MARS	57488056	57488061	-2.17585
391831	ENSG00000110446	11	-	-0.0425543	-1.21084	0.225966	0.999999	SLC15A3	60941209	60941290	1.1642
60900	ENSG00000130939	1	+	0.0730862	1.21081	0.225973	0.999999	UBE4B	10170956	10171137	-1.34639
171467	ENSG00000158092	3	+	0.0695606	1.2108	0.225983	0.999999	NCK1	136930470	136930501	-1.3888
494099	ENSG00000175595	16	+	0.0699497	1.2108	0.225984	0.999999	ERCC4	13930879	13930890	-1.30445
175075	ENSG00000145191	3	+	0.077558	1.21077	0.225985	0.999999	EIF2B5	184141921	184141924	-2.28338
545689	ENSG00000073605	17	-	-0.0635206	-1.21078	0.22599	0.999999	GSDMB	39905965	39905985	-0.512332
480568	ENSG00000172575	15	-	-0.0292816	-1.21076	0.225995	0.999999	RASGRP1	38490554	38490688	2.52563
277094	ENSG00000234585	7	+	-0.0717418	-1.21078	0.225996	0.999999	CCT6P3	65070346	65070484	-0.316927
656685	ENSG00000183878	Y	-	-0.0304265	-1.21075	0.225997	0.999999	UTY	13359767	13359986	-0.366706
619390	ENSG00000141959	21	+	0.0527195	1.21073	0.226004	0.999999	PFKL	44314022	44315526	0.0648507
630770	ENSG00000099899	22	-	-0.0753154	-1.21072	0.226009	0.999999	TRMT2A	20116883	20116972	-2.09639
161890	ENSG00000163527	3	+	-0.0305768	-1.21071	0.226016	0.999999	STT3B	31624914	31625085	3.06489
115809	ENSG00000134324	2	+	0.0795147	1.2107	0.226018	0.999999	LPIN1	11787047	11787073	-2.36785
571656	ENSG00000183401	19	+	0.0752851	1.2107	0.226018	0.999999	CCDC159	11351941	11351961	-1.4866
474849	ENSG00000178802	15	+	-0.0521125	-1.21068	0.226025	0.999999	MPI	74892734	74892781	-0.0850981
220330	ENSG00000113460	5	+	-0.0678267	-1.2107	0.226027	0.999999	BRIX1	34919840	34919883	-0.579346
483528	ENSG00000197535	15	-	-0.0387597	-1.21066	0.226031	0.999999	MYO5A	52327999	52328006	1.03881
594416	ENSG00000284428	19	-	0.0592593	1.21069	0.226031	0.999999	IPO5P1	23261355	23261619	-0.436223
518656	ENSG00000103248	16	-	0.0732002	1.21065	0.226036	0.999999	MTHFSD	86555173	86555178	-1.629
67562	ENSG00000198520	1	+	0.0880666	1.2107	0.226036	0.999999	ARMH1	44724840	44725032	-2.26434
523028	ENSG00000133030	17	+	-0.0487649	-1.21064	0.226039	0.999999	MPRIP	17143556	17143669	0.164169
328736	ENSG00000197724	9	+	0.0507147	1.21063	0.226046	0.999999	PHF2	93654413	93654575	0.123792
430279	ENSG00000111615	12	-	-0.0751554	-1.21062	0.226053	0.999999	KRR1	75506164	75506315	-0.726715
413980	ENSG00000028203	12	+	0.07216	1.21059	0.226058	0.999999	VEZT	95269824	95270038	-1.57184
596795	ENSG00000197782	19	-	-0.0913486	-1.2106	0.226061	0.999999	ZNF780A	40090861	40090888	-2.22506
505276	ENSG00000197912	16	+	-0.0487579	-1.21057	0.226062	0.999999	SPG7	89550494	89550535	0.154442
390917	ENSG00000030066	11	-	-0.0365902	-1.21053	0.226079	0.999999	NUP160	47818056	47818124	1.04997
405554	ENSG00000121350	12	+	0.0617685	1.21053	0.226086	0.999999	PYROXD1	21454782	21455131	-0.34725
326158	ENSG00000137106	9	+	0.077106	1.2105	0.226094	0.999999	GRHPR	37428995	37429158	-1.33518
643982	ENSG00000198689	X	+	0.0533922	1.21049	0.226102	0.999999	SLC9A6	136030132	136030162	-0.352478
535259	ENSG00000078687	17	+	-0.0704565	-1.21047	0.226105	0.999999	TNRC6C	78093620	78093763	-1.05443
611036	ENSG00000101365	20	-	-0.0350172	-1.21047	0.226106	0.999999	IDH3B	2659699	2659793	1.37893
83984	ENSG00000117335	1	+	-0.0287847	-1.21047	0.226107	0.999999	CD46	207790253	207790345	3.5233
63125	ENSG00000011007	1	+	-0.04808	-1.21045	0.226123	0.999999	ELOA	23756274	23756385	-0.0991043
412131	ENSG00000127314	12	+	-0.07723	-1.21041	0.226125	0.999999	RAP1B	68610939	68610960	-1.77252
521108	ENSG00000072778	17	+	-0.0842684	-1.21039	0.22613	0.999999	ACADVL	7219908	7219925	-2.67402
270669	ENSG00000155906	6	-	0.0813655	1.2104	0.226135	0.999999	RMND1	151436555	151436826	-1.71726
361722	ENSG00000223482	10	-	0.079185	1.2104	0.226136	0.999999	NUTM2A-AS1	87320553	87320743	-0.573359
651744	ENSG00000157514	X	-	-0.102237	-1.2104	0.226137	0.999999	TSC22D3	107716402	107716545	-2.18152
304748	ENSG00000147526	8	+	0.0373425	1.21037	0.22614	0.999999	TACC1	38839450	38840050	1.21836
171476	ENSG00000158092	3	+	-0.0392387	-1.21037	0.226147	0.999999	NCK1	136946215	136946218	1.10932
485852	ENSG00000140350	15	-	-0.0266948	-1.21035	0.226152	0.999999	ANP32A	68784397	68784466	3.23558
242026	ENSG00000133706	5	-	-0.0318079	-1.21032	0.22616	0.999999	LARS	146149622	146149699	1.87093
86082	ENSG00000116906	1	+	-0.0388444	-1.21032	0.226168	0.999999	GNPAT	231266092	231266133	0.883253
596595	ENSG00000130755	19	-	-0.103063	-1.21031	0.22617	0.999999	GMFG	39336038	39336039	-1.84419
370129	ENSG00000169519	11	+	0.0491565	1.2103	0.226176	0.999999	METTL15	28113318	28113604	0.542126
181616	ENSG00000114268	3	-	-0.0406532	-1.21029	0.226178	0.999999	PFKFB4	48523760	48523830	1.35955
249783	ENSG00000204256	6	+	0.0265119	1.21028	0.226178	0.999999	BRD2	32978215	32978388	2.81442
208091	ENSG00000087008	4	-	-0.081177	-1.21027	0.226183	0.999999	ACOX3	8373561	8373628	-2.2703
624234	ENSG00000099917	22	+	-0.05404	-1.21024	0.226189	0.999999	MED15	20585101	20585267	-0.14049
258995	ENSG00000198721	6	-	-0.0376691	-1.21025	0.226197	0.999999	ECI2	4115708	4116029	1.25027
90525	ENSG00000037637	1	-	0.0318917	1.21023	0.226204	0.999999	FBXO42	16292314	16294782	1.76214
104594	ENSG00000143442	1	-	-0.0554047	-1.2102	0.226207	0.999999	POGZ	151430672	151430705	-0.151031
437779	ENSG00000073910	13	+	-0.0370594	-1.21019	0.226208	0.999999	FRY	32202356	32202527	1.99873
210028	ENSG00000135605	4	-	-0.0578521	-1.2102	0.226214	0.999999	TEC	48167778	48167953	-0.218885
61989	ENSG00000116786	1	+	-0.0457558	-1.21019	0.226215	0.999999	PLEKHM2	15725317	15725545	0.36087
628840	ENSG00000100347	22	+	-0.0792457	-1.21015	0.226233	0.999999	SAMM50	43996194	43996337	-2.32862
266609	ENSG00000135334	6	-	0.0315916	1.2102	0.226235	0.999999	AKIRIN2	87700510	87700846	2.89021
639393	ENSG00000094631	X	+	-0.0687517	-1.21012	0.226235	0.999999	HDAC6	48818041	48818070	-1.13934
227808	ENSG00000171604	5	+	0.0548897	1.21014	0.226235	0.999999	CXXC5	139681114	139681447	-0.124541
627143	ENSG00000100297	22	+	-0.0540169	-1.21011	0.226242	0.999999	MCM5	35416638	35416672	-0.117563
609563	ENSG00000087460	20	+	-0.0377949	-1.21011	0.226242	0.999999	GNAS	58909684	58909712	4.30716
339205	ENSG00000148090	9	-	0.0462566	1.21014	0.226243	0.999999	AUH	91342715	91343233	0.305397
71560	ENSG00000143033	1	+	0.0764992	1.2101	0.226248	0.999999	MTF2	93079283	93079295	-1.83745
127564	ENSG00000204406	2	+	-0.0753094	-1.21008	0.226254	0.999999	MBD5	148513549	148514090	-1.26583
624037	ENSG00000128191	22	+	0.083856	1.21009	0.226254	0.999999	DGCR8	20107399	20107571	-2.3984
348635	ENSG00000099290	10	+	0.0426798	1.21003	0.226274	0.999999	WASHC2A	50130901	50131078	0.996101
146595	ENSG00000168758	2	-	0.0668494	1.21004	0.226277	0.999999	SEMA4C	96861579	96861649	-0.960798
175522	ENSG00000175182	3	+	0.0757837	1.21003	0.226278	0.999999	FAM131A	184337452	184337564	-1.53503
299136	ENSG00000133606	7	-	0.184194	1.21002	0.226279	0.999999	MKRN1	140475218	140475335	-1.28361
391562	ENSG00000255240	11	-	-0.105596	-1.21015	0.226281	0.999999	AP001636.3	58958217	58958820	-1.58899
436714	ENSG00000072609	12	-	0.0475008	1.20997	0.226293	0.999999	CHFR	132869724	132869798	0.0872358
182269	ENSG00000172053	3	-	-0.0323746	-1.20996	0.226298	0.999999	QARS	49099510	49099583	2.02998
66896	ENSG00000198198	1	+	0.0718986	1.20994	0.226305	0.999999	SZT2	43430011	43430103	-1.04108
440416	ENSG00000139793	13	+	-0.0342575	-1.20996	0.226311	0.999999	MBNL2	97343016	97343216	1.92114
66264	ENSG00000187815	1	+	-0.0650916	-1.20998	0.226315	0.999999	ZFP69	40479036	40479332	-0.486279
171014	ENSG00000138246	3	+	0.0346346	1.20991	0.226315	0.999999	DNAJC13	132507237	132507353	1.43601
244201	ENSG00000122203	5	-	-0.0398818	-1.20993	0.226315	0.999999	KIAA1191	176355571	176355749	1.18191
323268	ENSG00000185000	8	-	0.0723689	1.20992	0.226318	0.999999	DGAT1	144326437	144326667	-1.39584
376693	ENSG00000172613	11	+	-0.0904173	-1.20996	0.226319	0.999999	RAD9A	67393496	67393537	-2.27048
342727	ENSG00000148334	9	-	-0.0551658	-1.20992	0.226319	0.999999	PTGES2	128123848	128123851	-0.283919
216563	ENSG00000198589	4	-	0.0271703	1.2099	0.226322	0.999999	LRBA	150906297	150906405	2.80833
148938	ENSG00000136715	2	-	-0.0515579	-1.20991	0.226322	0.999999	SAP130	128000307	128000454	0.125923
481469	ENSG00000103994	15	-	0.0206914	1.2099	0.226322	0.999999	ZNF106	42412823	42415120	5.60329
615936	ENSG00000196074	20	-	0.0943237	1.2099	0.226324	0.999999	SYCP2	59916486	59916571	-2.20964
541989	ENSG00000177302	17	-	0.039798	1.20988	0.226328	0.999999	TOP3A	18302264	18302361	0.816141
367263	ENSG00000110651	11	+	-0.0516229	-1.20988	0.226333	0.999999	CD81	2390412	2390445	0.199735
323065	ENSG00000178209	8	-	-0.0854993	-1.20987	0.226334	0.999999	PLEC	143975370	143975375	-1.55848
624918	ENSG00000186716	22	+	0.046226	1.20985	0.226343	0.999999	BCR	23285033	23285114	0.602911
423396	ENSG00000087502	12	-	0.0556013	1.20985	0.226344	0.999999	ERGIC2	29349145	29349158	0.401484
305703	ENSG00000104738	8	+	-0.0674189	-1.20982	0.226353	0.999999	MCM4	47972857	47973056	-0.707715
537758	ENSG00000174231	17	-	0.0325384	1.20981	0.226355	0.999999	PRPF8	1679609	1679799	2.6448
265536	ENSG00000168216	6	-	0.0777717	1.20981	0.226356	0.999999	LMBRD1	69796342	69796378	-1.35875
88682	ENSG00000157881	1	-	-0.0433478	-1.20975	0.22638	0.999999	PANK4	2521101	2521144	0.631929
581229	ENSG00000142230	19	+	-0.0773508	-1.20977	0.226381	0.999999	SAE1	47180146	47180303	-2.35505
120590	ENSG00000196975	2	+	-0.0590514	-1.20974	0.226387	0.999999	ANXA4	69781520	69781560	-0.257081
267768	ENSG00000135596	6	-	-0.0456451	-1.20972	0.226392	0.999999	MICAL1	109449400	109449481	0.620559
327745	ENSG00000148019	9	+	0.0467701	1.20971	0.226394	0.999999	CEP78	78251908	78252043	1.20249
621664	ENSG00000205758	21	-	0.0553184	1.2097	0.226397	0.999999	CRYZL1	33595131	33595336	-0.308452
310478	ENSG00000129292	8	+	-0.0296028	-1.2097	0.226399	0.999999	PHF20L1	132811085	132811128	2.6703
649016	ENSG00000126012	X	-	-0.061642	-1.20969	0.226402	0.999999	KDM5C	53192838	53192928	-0.974168
404870	ENSG00000111276	12	+	0.0361449	1.20974	0.226403	0.999999	CDKN1B	12721205	12721289	2.64302
561572	ENSG00000133313	18	+	0.0715867	1.20968	0.226404	0.999999	CNDP2	74499376	74499420	-1.37178
477957	ENSG00000173575	15	+	-0.0312891	-1.20967	0.226407	0.999999	CHD2	92997072	92997095	2.13602
249775	ENSG00000204256	6	+	-0.0465843	-1.20968	0.226408	0.999999	BRD2	32977417	32977441	0.0653466
446390	ENSG00000174405	13	-	0.0932556	1.20982	0.226408	0.999999	LIG4	108214611	108214782	-1.98795
367294	ENSG00000110651	11	+	-0.0903024	-1.20968	0.22641	0.999999	CD81	2397397	2397419	-2.28002
192653	ENSG00000136522	3	-	0.0780529	1.2097	0.226416	0.999999	MRPL47	179604527	179604640	-0.427876
339339	ENSG00000196305	9	-	-0.0305231	-1.20963	0.226425	0.999999	IARS	92278199	92278286	1.90461
346908	ENSG00000077420	10	+	-0.0487343	-1.20965	0.226426	0.999999	APBB1IP	26438425	26438455	0.858824
637669	ENSG00000005889	X	+	-0.0289577	-1.20962	0.226433	0.999999	ZFX	24207712	24207855	2.2678
88429	ENSG00000078369	1	-	-0.0843278	-1.20962	0.226436	0.999999	GNB1	1832232	1832285	-1.86947
486941	ENSG00000140497	15	-	0.0637699	1.2096	0.22644	0.999999	SCAMP2	74873311	74873332	-1.78243
494773	ENSG00000167186	16	+	0.0608907	1.20961	0.22644	0.999999	COQ7	19068231	19068878	-0.605425
313677	ENSG00000168476	8	-	0.0796575	1.20963	0.22644	0.999999	REEP4	22140172	22140205	-1.3385
369199	ENSG00000110696	11	+	0.0384223	1.20959	0.226446	0.999999	C11orf58	16744236	16744600	2.08868
290800	ENSG00000136271	7	-	-0.0368365	-1.20957	0.22645	0.999999	DDX56	44566002	44566079	1.19962
434309	ENSG00000135108	12	-	-0.034638	-1.20958	0.226451	0.999999	FBXO21	117174205	117174341	1.25313
260151	ENSG00000111913	6	-	-0.0260132	-1.20956	0.226453	0.999999	RIPOR2	24843137	24843554	5.86212
596114	ENSG00000171777	19	-	0.0528067	1.20956	0.226454	0.999999	RASGRP4	38409840	38409954	0.546709
253119	ENSG00000112305	6	+	0.0286218	1.20957	0.226458	0.999999	SMAP1	70860200	70861166	2.7854
81056	ENSG00000198216	1	+	-0.0996692	-1.20955	0.22646	0.999999	CACNA1E	181510477	181510477	-2.27786
78195	ENSG00000158481	1	+	-0.0695768	-1.20961	0.226464	0.999999	CD1C	158293455	158293617	-0.093349
325349	ENSG00000086102	9	+	0.0503028	1.20954	0.226464	0.999999	NFX1	33365284	33366009	-0.271443
477968	ENSG00000173575	15	+	-0.0343596	-1.20952	0.226465	0.999999	CHD2	93000636	93000640	1.61474
216414	ENSG00000164169	4	-	0.0555671	1.20955	0.226466	0.999999	PRMT9	147680323	147680471	-0.204418
393446	ENSG00000168067	11	-	0.0675528	1.20951	0.22647	0.999999	MAP4K2	64791958	64792086	-1.76292
499256	ENSG00000177200	16	+	-0.031762	-1.20951	0.226472	0.999999	CHD9	53156006	53156150	2.05394
632200	ENSG00000100219	22	-	0.0280305	1.20952	0.226476	0.999999	XBP1	28794589	28795174	4.86915
237564	ENSG00000134480	5	-	0.0312929	1.20949	0.22648	0.999999	CCNH	87394485	87395043	2.61746
481547	ENSG00000140326	15	-	0.083422	1.20949	0.226484	0.999999	CDAN1	42725540	42725637	-2.04456
142480	ENSG00000085760	2	-	-0.040215	-1.20948	0.226486	0.999999	MTIF2	55243416	55243668	1.12735
336513	ENSG00000137073	9	-	0.0973848	1.20946	0.226493	0.999999	UBAP2	33933490	33933628	-1.85074
229233	ENSG00000070814	5	+	0.0666681	1.20945	0.226494	0.999999	TCOF1	150367918	150368715	-1.13602
140382	ENSG00000171103	2	-	0.0713494	1.20949	0.226494	0.999999	TRMT61B	28852408	28852499	-0.987158
613924	ENSG00000101347	20	-	0.056142	1.20945	0.226495	0.999999	SAMHD1	36912248	36912347	-0.102529
523976	ENSG00000166484	17	+	0.0905206	1.20946	0.226499	0.999999	MAPK7	19380861	19380933	-2.31799
508729	ENSG00000103174	16	-	-0.0721044	-1.20945	0.226499	0.999999	NAGPA	5028072	5028119	-1.94148
297850	ENSG00000106344	7	-	0.0592512	1.20937	0.226531	0.999999	RBM28	128325818	128325891	-0.648066
450656	ENSG00000180008	14	+	0.0333712	1.20941	0.226533	0.999999	SOCS4	55042952	55046708	4.30666
305104	ENSG00000158669	8	+	-0.0284641	-1.20935	0.226534	0.999999	GPAT4	41599048	41599226	2.12834
325568	ENSG00000213930	9	+	-0.0372514	-1.20934	0.226536	0.999999	GALT	34649023	34649081	1.37849
381804	ENSG00000149577	11	+	0.0766421	1.20934	0.226537	0.999999	SIDT2	117183779	117183878	-0.862924
344260	ENSG00000148400	9	-	0.0736084	1.20933	0.22654	0.999999	NOTCH1	136502489	136502775	-0.387876
645378	ENSG00000147403	X	+	-0.0709068	-1.20933	0.226543	0.999999	RPL10	154398388	154398394	0.938052
474942	ENSG00000138621	15	+	0.0458579	1.20934	0.226547	0.999999	PPCDC	75044624	75045168	0.844155
532397	ENSG00000146872	17	+	-0.0458556	-1.20931	0.226549	0.999999	TLK2	62608041	62608148	0.588721
571741	ENSG00000130175	19	+	0.0831236	1.20928	0.226563	0.999999	PRKCSH	11445474	11445846	-2.15436
638302	ENSG00000215301	X	+	-0.0275261	-1.20926	0.226566	0.999999	DDX3X	41334245	41334256	3.61259
514430	ENSG00000005194	16	-	-0.0526421	-1.20927	0.22657	0.999999	CIAPIN1	57431196	57431266	-0.193791
328568	ENSG00000127084	9	+	-0.0410995	-1.20926	0.22657	0.999999	FGD3	92976708	92976709	1.52891
359786	ENSG00000151150	10	-	0.0620732	1.20921	0.226586	0.999999	ANK3	60083492	60083617	-0.167702
113543	ENSG00000135749	1	-	0.0629424	1.2092	0.22659	0.999999	PCNX2	233090162	233090190	-0.738335
110087	ENSG00000118193	1	-	0.108641	1.20923	0.226592	0.999999	KIF14	200603226	200603341	-2.32586
127927	ENSG00000115159	2	+	0.0823535	1.20919	0.226597	0.999999	GPD2	156579002	156579082	-2.33451
484991	ENSG00000166797	15	-	-0.0961259	-1.20921	0.226601	0.999999	CIAO2A	64093854	64093857	-1.69077
313745	ENSG00000147439	8	-	0.0378511	1.20918	0.226602	0.999999	BIN3	22625413	22626542	1.24103
195190	ENSG00000174227	4	+	0.0358045	1.20915	0.22661	0.999999	PIGG	508829	508970	1.41871
222068	ENSG00000112851	5	+	0.0216269	1.20913	0.226618	0.999999	ERBIN	66078937	66080516	5.33807
397629	ENSG00000073921	11	-	-0.029473	-1.20911	0.226625	0.999999	PICALM	85990379	85990399	3.03002
579720	ENSG00000079432	19	+	-0.053342	-1.20913	0.226626	0.999999	CIC	42290233	42291466	-0.0435506
247145	ENSG00000165097	6	+	0.0472099	1.2091	0.226633	0.999999	KDM1B	18208132	18208206	0.806447
454369	ENSG00000100722	14	+	-0.0591427	-1.20909	0.226634	0.999999	ZC3H14	88563134	88563169	-0.673336
386396	ENSG00000051009	11	-	-0.0624139	-1.20911	0.226636	0.999999	FAM160A2	6234544	6234616	-0.618543
519366	ENSG00000131165	16	-	0.0796351	1.2091	0.226637	0.999999	CHMP1A	89649498	89649539	-1.82015
588401	ENSG00000031823	19	-	-0.0624017	-1.20908	0.226637	0.999999	RANBP3	5931404	5931418	-0.79246
311148	ENSG00000104518	8	+	0.0423932	1.20907	0.226642	0.999999	GSDMD	143561789	143561828	1.22528
435713	ENSG00000051825	12	-	-0.0405219	-1.20906	0.226643	0.999999	MPHOSPH9	123218399	123218457	0.953284
588170	ENSG00000130254	19	-	-0.0374326	-1.20906	0.226646	0.999999	SAFB2	5609995	5610095	1.04635
261508	ENSG00000204427	6	-	0.0836401	1.20909	0.226648	0.999999	ABHD16A	31688306	31688321	-2.31001
159771	ENSG00000134077	3	+	-0.0467278	-1.20906	0.226652	0.999999	THUMPD3	9384661	9384870	0.392115
450666	ENSG00000168175	14	+	-0.0768895	-1.20908	0.226652	0.999999	MAPK1IP1L	55062951	55063025	-1.43907
139715	ENSG00000084754	2	-	-0.0611281	-1.20903	0.226658	0.999999	HADHA	26244608	26244610	-1.05359
461370	ENSG00000214900	14	-	-0.0879226	-1.20903	0.226659	0.999999	LINC01588	49992778	49992873	-2.03299
280482	ENSG00000197037	7	+	-0.0440931	-1.20899	0.226676	0.999999	ZSCAN25	99619048	99619132	0.440108
589015	ENSG00000171105	19	-	0.0775908	1.20895	0.226695	0.999999	INSR	7152726	7152927	-1.42817
648378	ENSG00000068308	X	-	-0.0455229	-1.2089	0.226711	0.999999	OTUD5	48923851	48924052	0.371911
615781	ENSG00000124224	20	-	0.0548893	1.20889	0.226712	0.999999	PPP4R1L	58286314	58286399	0.214423
307199	ENSG00000104381	8	+	0.0781202	1.20891	0.226716	0.999999	GDAP1	74351322	74351466	-1.47985
252877	ENSG00000118482	6	+	-0.0436894	-1.20887	0.226719	0.999999	PHF3	63635836	63636110	0.454618
611998	ENSG00000089006	20	-	-0.0335175	-1.20887	0.22672	0.999999	SNX5	17951526	17951537	1.52573
259636	ENSG00000010017	6	-	-0.0344522	-1.20888	0.226722	0.999999	RANBP9	13637808	13637955	1.98124
524447	ENSG00000034152	17	+	-0.0557097	-1.20886	0.226725	0.999999	MAP2K3	21314311	21314432	2.19889
436634	ENSG00000090615	12	-	0.0441233	1.20883	0.226734	0.999999	GOLGA3	132775141	132775305	0.65527
151282	ENSG00000082438	2	-	0.0883204	1.2088	0.226746	0.999999	COBLL1	164722425	164722491	-1.44054
282805	ENSG00000106034	7	+	-0.0903026	-1.20878	0.226755	0.999999	CPED1	121097816	121097831	-1.73996
275688	ENSG00000065883	7	+	0.0318424	1.20875	0.226764	0.999999	CDK13	40092965	40093023	2.08758
98047	ENSG00000116641	1	-	0.0705146	1.20874	0.226767	0.999999	DOCK7	62586507	62586624	-1.00654
231063	ENSG00000113719	5	+	-0.0518851	-1.20875	0.226767	0.999999	ERGIC1	172926564	172926569	0.703202
143088	ENSG00000115464	2	-	0.0456611	1.20873	0.226768	0.999999	USP34	61223297	61223661	0.494105
479022	ENSG00000275835	15	-	-0.0598482	-1.20874	0.226769	0.999999	TUBGCP5	23004102	23004227	-0.494668
382982	ENSG00000196914	11	+	0.104473	1.20873	0.226771	0.999999	ARHGEF12	120409394	120409450	-0.0771153
198876	ENSG00000109180	4	+	-0.0636901	-1.20868	0.22679	0.999999	OCIAD1	48831137	48831141	-0.902308
559926	ENSG00000152240	18	+	0.074426	1.20871	0.226791	0.999999	HAUS1	46105248	46105368	-0.367049
543373	ENSG00000109113	17	-	0.0748238	1.20869	0.226793	0.999999	RAB34	28715896	28715901	-1.16825
112186	ENSG00000162813	1	-	0.0596693	1.20869	0.226793	0.999999	BPNT1	220067384	220067393	-0.462154
452031	ENSG00000257365	14	+	0.0714541	1.20881	0.226795	0.999999	FNTB	64986895	64987097	-0.705382
600342	ENSG00000142546	19	-	0.0767947	1.20867	0.226796	0.999999	NOSIP	49558200	49558432	-0.796412
421206	ENSG00000166523	12	-	0.0465631	1.20868	0.226799	0.999999	CLEC4E	8533305	8534483	2.43754
268593	ENSG00000146350	6	-	0.0881842	1.20866	0.2268	0.999999	TBC1D32	121079494	121080236	-2.18314
152648	ENSG00000144320	2	-	0.0588958	1.20866	0.2268	0.999999	LNPK	175992239	175992273	0.137093
582212	ENSG00000142541	19	+	-0.0779905	-1.20864	0.226808	0.999999	RPL13A	49490975	49491039	1.1599
602373	ENSG00000131042	19	-	0.0389312	1.20863	0.226813	0.999999	LILRB2	54274466	54274829	2.51251
355349	ENSG00000227374	10	+	0.116964	1.2089	0.226819	0.999999	AL157832.1	129768844	129769077	-2.73215
355350	ENSG00000227374	10	+	-0.116964	-1.2089	0.226819	0.999999	AL157832.1	129769175	129769435	-2.29078
298379	ENSG00000221866	7	-	0.0890294	1.20875	0.22682	0.999999	PLXNA4	132123341	132130574	-0.234333
279613	ENSG00000001629	7	+	-0.0425911	-1.20861	0.226821	0.999999	ANKIB1	92246234	92246519	0.324438
142704	ENSG00000275052	2	-	-0.032681	-1.2086	0.226824	0.999999	PPP4R3B	55577315	55577356	2.19356
375508	ENSG00000173442	11	+	0.0347654	1.20859	0.226825	0.999999	EHBP1L1	65580337	65580479	2.62369
105086	ENSG00000198837	1	-	-0.060373	-1.20857	0.226832	0.999999	DENND4B	153936643	153936748	-0.700304
241793	ENSG00000113552	5	-	-0.0513086	-1.20856	0.226845	0.999999	GNPDA1	142004932	142004985	-0.084528
639346	ENSG00000094631	X	+	-0.056919	-1.20853	0.226847	0.999999	HDAC6	48806649	48806706	-0.349847
636795	ENSG00000005302	X	+	0.060992	1.20853	0.226848	0.999999	MSL3	11775666	11775677	-0.757216
114108	ENSG00000091483	1	-	-0.07258	-1.20855	0.226854	0.999999	FH	241511867	241511966	-1.95919
372778	ENSG00000156599	11	+	-0.0256429	-1.20853	0.226855	0.999999	ZDHHC5	57698836	57699418	2.687
305051	ENSG00000147533	8	+	-0.045189	-1.20852	0.226863	0.999999	GOLGA7	41490833	41490869	0.0817883
167537	ENSG00000083937	3	+	0.035453	1.20851	0.226873	0.999999	CHMP2B	87254225	87255499	2.29114
630030	ENSG00000093072	22	-	-0.0866413	-1.20847	0.226874	0.999999	ADA2	17198599	17198789	-1.95198
592533	ENSG00000011243	19	-	-0.05119	-1.20845	0.226878	0.999999	AKAP8L	15401294	15401294	-0.332224
415193	ENSG00000151131	12	+	-0.0626388	-1.20849	0.226884	0.999999	C12orf45	104994492	104994649	-0.230774
505121	ENSG00000197912	16	+	-0.0557767	-1.20843	0.226885	0.999999	SPG7	89491187	89491386	-0.251455
554150	ENSG00000182473	17	-	-0.0599514	-1.20842	0.226889	0.999999	EXOC7	76090329	76090397	-0.726044
546612	ENSG00000131473	17	-	-0.0663607	-1.20842	0.226891	0.999999	ACLY	41918952	41918962	-1.09823
509530	ENSG00000140694	16	-	0.0407172	1.20841	0.226895	0.999999	PARN	14446888	14446956	0.554148
263984	ENSG00000112667	6	-	-0.0840663	-1.20851	0.226899	0.999999	DNPH1	43226033	43226048	-1.8458
534155	ENSG00000177728	17	+	0.0782367	1.20839	0.226902	0.999999	TMEM94	75486393	75486426	-1.76602
605857	ENSG00000101294	20	+	-0.0471125	-1.20839	0.226902	0.999999	HM13	31569327	31569407	0.263877
247766	ENSG00000112763	6	+	-0.0372793	-1.20841	0.226903	0.999999	BTN2A1	26457968	26458142	1.42585
488674	ENSG00000140612	15	-	-0.0640977	-1.2084	0.226903	0.999999	SEC11A	84716164	84716460	-1.34937
390398	ENSG00000149182	11	-	-0.0310457	-1.20835	0.226915	0.999999	ARFGAP2	47165215	47165280	1.94517
461559	ENSG00000012983	14	-	0.0379985	1.20835	0.226917	0.999999	MAP4K5	50464078	50464133	1.52829
374330	ENSG00000072518	11	+	0.0397687	1.20834	0.226922	0.999999	MARK2	63895580	63895633	1.50898
632906	ENSG00000100100	22	-	-0.0365837	-1.20836	0.226926	0.999999	PIK3IP1	31292275	31292479	2.79883
170155	ENSG00000114554	3	+	0.0823655	1.20852	0.226928	0.999999	PLXNA1	127035580	127037392	-1.05105
630534	ENSG00000070010	22	-	0.0409535	1.20832	0.226934	0.999999	UFD1	19450625	19450744	0.796892
223807	ENSG00000152380	5	+	0.0800276	1.20835	0.226935	0.999999	FAM151B	80541673	80542042	-1.43115
251505	ENSG00000137171	6	+	-0.0808113	-1.2083	0.22694	0.999999	KLC4	43074909	43075087	-1.88234
652735	ENSG00000056277	X	-	0.0836858	1.20831	0.226941	0.999999	ZNF280C	130205297	130205415	-1.87566
431011	ENSG00000139318	12	-	0.0285928	1.20832	0.226945	0.999999	DUSP6	89348369	89349071	4.82155
483527	ENSG00000197535	15	-	-0.0312488	-1.20827	0.226948	0.999999	MYO5A	52327852	52327998	2.10201
451262	ENSG00000100592	14	+	-0.0901173	-1.20827	0.226951	0.999999	DAAM1	59367548	59367549	-2.3637
567886	ENSG00000064687	19	+	-0.0627859	-1.20825	0.226953	0.999999	ABCA7	1046230	1046404	-0.343912
530487	ENSG00000005882	17	+	-0.0815724	-1.20826	0.226957	0.999999	PDK2	50107086	50107153	-1.01497
598848	ENSG00000125755	19	-	-0.055081	-1.20824	0.226962	0.999999	SYMPK	45825171	45825331	-0.265712
486736	ENSG00000138623	15	-	-0.0753704	-1.20826	0.226963	0.999999	SEMA7A	74418801	74418952	-1.25717
545525	ENSG00000067191	17	-	-0.0859279	-1.20827	0.226978	0.999999	CACNB1	39183713	39183864	-1.6936
193373	ENSG00000136527	3	-	-0.0890591	-1.20819	0.226979	0.999999	TRA2B	185937999	185938013	-2.90325
456925	ENSG00000100711	14	+	0.07724	1.20823	0.226979	0.999999	ZFYVE21	103731446	103732619	-1.77194
171316	ENSG00000182923	3	+	0.0317926	1.20819	0.226981	0.999999	CEP63	134561900	134565028	2.82628
511064	ENSG00000103404	16	-	-0.074568	-1.2082	0.226984	0.999999	USP31	23087724	23087835	-1.3259
170231	ENSG00000114626	3	+	0.0603007	1.20817	0.226987	0.999999	ABTB1	127676810	127676966	0.628484
400472	ENSG00000149428	11	-	0.0475269	1.20817	0.226987	0.999999	HYOU1	119051819	119051951	0.324835
317882	ENSG00000104231	8	-	-0.0849625	-1.20815	0.226996	0.999999	ZFAND1	81714040	81714040	-1.64528
374049	ENSG00000162222	11	+	0.0583767	1.20817	0.227	0.999999	TTC9C	62739976	62740284	-0.816066
440868	ENSG00000134900	13	+	-0.0282344	-1.20811	0.22701	0.999999	TPP2	102649055	102649151	2.57827
333061	ENSG00000196358	9	+	-0.0546849	-1.20815	0.22701	0.999999	NTNG2	132197966	132198609	0.404704
307904	ENSG00000104325	8	+	0.0533231	1.20809	0.227018	0.999999	DECR1	90036941	90037021	-0.412758
369196	ENSG00000110696	11	+	-0.0894262	-1.20808	0.227026	0.999999	C11orf58	16738644	16738657	-1.79528
269614	ENSG00000135541	6	-	-0.0927718	-1.20807	0.227027	0.999999	AHI1	135411509	135411544	-1.76365
402117	ENSG00000109956	11	-	0.116942	1.2082	0.22703	0.999999	B3GAT1	134387941	134392353	-0.769825
103811	ENSG00000269713	1	-	0.0919838	1.20805	0.227039	0.999999	NBPF9	149082312	149082430	-2.01612
617708	ENSG00000142168	21	+	-0.0470903	-1.20803	0.227059	0.999999	SOD1	31659785	31659841	1.40694
106793	ENSG00000117036	1	-	0.0258671	1.20804	0.227061	0.999999	ETV3	157121191	157125979	5.01773
455542	ENSG00000090061	14	+	0.0415784	1.20796	0.227072	0.999999	CCNK	99501414	99502206	0.853097
115815	ENSG00000134324	2	+	0.0766623	1.20795	0.227072	0.999999	LPIN1	11792007	11792349	-2.09102
408519	ENSG00000050426	12	+	-0.0557161	-1.20793	0.227076	0.999999	LETMD1	51052247	51052361	-0.616161
204069	ENSG00000164134	4	+	-0.0356762	-1.2079	0.227093	0.999999	NAA15	139340912	139341069	1.87585
425562	ENSG00000139636	12	-	-0.0708219	-1.20788	0.227097	0.999999	LMBR1L	49110668	49110668	-1.89236
562434	ENSG00000101577	18	-	0.0332812	1.20789	0.227097	0.999999	LPIN2	2931256	2931443	2.68322
378438	ENSG00000077514	11	+	-0.0762754	-1.20787	0.227108	0.999999	POLD3	74592719	74592931	-2.05641
93684	ENSG00000160058	1	-	-0.0333489	-1.20783	0.227118	0.999999	BSDC1	32377970	32378048	1.73383
282365	ENSG00000135272	7	+	-0.0463447	-1.20786	0.227119	0.999999	MDFIC	114923459	114923658	0.827383
208437	ENSG00000118564	4	-	0.0314217	1.20782	0.227123	0.999999	FBXL5	15612013	15612265	3.07986
136606	ENSG00000142327	2	+	0.0318482	1.20781	0.22713	0.999999	RNPEPL1	240577691	240578724	2.8822
190226	ENSG00000175054	3	-	-0.0477541	-1.20778	0.227137	0.999999	ATR	142457711	142457755	0.0712039
635039	ENSG00000242247	22	-	0.0251897	1.20779	0.22714	0.999999	ARFGAP3	42796502	42797413	3.21225
605283	ENSG00000173418	20	+	-0.0795767	-1.20781	0.227141	0.999999	NAA20	20022481	20022655	-1.69553
86511	ENSG00000116984	1	+	0.0347053	1.20777	0.227141	0.999999	MTR	236885121	236885219	1.18575
296070	ENSG00000161048	7	-	0.0446896	1.20778	0.227144	0.999999	NAPEPLD	103126790	103128482	0.760563
225338	ENSG00000152495	5	+	0.0291687	1.20775	0.22715	0.999999	CAMK4	111489713	111494886	5.08076
553486	ENSG00000125447	17	-	-0.0883273	-1.20772	0.227159	0.999999	GGA3	75261586	75261590	-2.32205
244877	ENSG00000175309	5	-	0.036447	1.20771	0.227164	0.999999	PHYKPL	178211890	178211970	1.68439
625779	ENSG00000244625	22	+	0.0642704	1.20772	0.227168	0.999999	MIATNB	26711830	26712008	-0.540295
163223	ENSG00000168036	3	+	0.0253392	1.20769	0.227169	0.999999	CTNNB1	41225103	41225200	3.68963
592603	ENSG00000105122	19	-	0.0745245	1.20769	0.227174	0.999999	RASAL3	15456376	15456501	-1.31085
346964	ENSG00000148459	10	+	-0.0773308	-1.20771	0.227174	0.999999	PDSS1	26735466	26735579	-1.18969
244517	ENSG00000113758	5	-	0.0851156	1.20771	0.227179	0.999999	DBN1	177457367	177457503	-1.63376
152165	ENSG00000198586	2	-	0.0634376	1.20767	0.227182	0.999999	TLK1	171155590	171155770	-0.810214
197330	ENSG00000118579	4	+	-0.0256344	-1.20768	0.227187	0.999999	MED28	17623601	17623794	3.24354
139242	ENSG00000119778	2	-	0.0566411	1.20765	0.227188	0.999999	ATAD2B	23808989	23809176	-0.764254
584309	ENSG00000239998	19	+	-0.0463187	-1.20762	0.227202	0.999999	LILRA2	54573841	54573878	1.14011
67863	ENSG00000132780	1	+	0.0607517	1.20761	0.227203	0.999999	NASP	45615472	45615715	-0.926972
450922	ENSG00000053770	14	+	-0.0651103	-1.20762	0.227203	0.999999	AP5M1	57269056	57269069	-0.590429
468980	ENSG00000198690	15	+	-0.0912113	-1.2076	0.227211	0.999999	FAN1	30903912	30904011	-2.2704
286121	ENSG00000197150	7	+	-0.0808564	-1.2076	0.227211	0.999999	ABCB8	151033843	151033917	-2.07705
194882	ENSG00000075711	3	-	0.0685187	1.20757	0.227215	0.999999	DLG1	197085296	197085579	-1.32385
195192	ENSG00000174227	4	+	0.0359964	1.20757	0.227217	0.999999	PIGG	516070	516185	1.37755
193428	ENSG00000058866	3	-	0.0735781	1.20757	0.227218	0.999999	DGKG	186211795	186211885	-1.06713
374457	ENSG00000168439	11	+	-0.0317733	-1.20757	0.227218	0.999999	STIP1	64197854	64197974	2.17351
195876	ENSG00000125386	4	+	-0.0540152	-1.20757	0.227221	0.999999	FAM193A	2663204	2663288	-0.0438123
346547	ENSG00000078403	10	+	-0.0473117	-1.20756	0.227221	0.999999	MLLT10	21595379	21595384	0.0452266
521235	ENSG00000170291	17	+	0.0764614	1.20758	0.227221	0.999999	ELP5	7258684	7258782	-1.6448
264728	ENSG00000065308	6	-	0.0814133	1.20755	0.227241	0.999999	TRAM2	52506032	52506136	-1.54641
196529	ENSG00000013288	4	+	-0.0600907	-1.20751	0.227243	0.999999	MAN2B2	6575215	6575348	-1.27042
551244	ENSG00000266173	17	-	0.0834329	1.20746	0.227265	0.999999	STRADA	63741168	63741253	-1.95645
550948	ENSG00000108506	17	-	-0.0484406	-1.20745	0.227268	0.999999	INTS2	61893765	61893899	0.116453
649202	ENSG00000086758	X	-	0.0922192	1.2074	0.227281	0.999999	HUWE1	53543841	53543885	-2.0867
440196	ENSG00000102471	13	+	-0.080125	-1.20744	0.227283	0.999999	NDFIP2	79520810	79520975	-1.17358
297651	ENSG00000128513	7	-	0.0696966	1.20733	0.227312	0.999999	POT1	124827214	124827250	-0.724548
179139	ENSG00000077097	3	-	0.0648255	1.20732	0.227315	0.999999	TOP2B	25630155	25630155	-1.41729
630525	ENSG00000242259	22	-	0.0424632	1.2074	0.227317	0.999999	C22orf39	19443150	19443370	0.525578
342507	ENSG00000095370	9	-	-0.0475105	-1.20731	0.22732	0.999999	SH2D3C	127738319	127738485	0.743751
452552	ENSG00000029364	14	+	-0.0368678	-1.2073	0.227327	0.999999	SLC39A9	69454812	69454897	0.859564
352765	ENSG00000107815	10	+	0.0482686	1.20731	0.227334	0.999999	TWNK	100987881	100989187	0.628806
195583	ENSG00000163945	4	+	-0.0750478	-1.20727	0.227336	0.999999	UVSSA	1376034	1376168	-1.41032
277376	ENSG00000198874	7	+	-0.0469619	-1.20727	0.227337	0.999999	TYW1	66998817	66998855	0.0654982
378433	ENSG00000254837	11	+	0.109678	1.20742	0.227349	0.999999	AP001372.2	74498085	74498533	-2.18375
587458	ENSG00000105298	19	-	-0.073827	-1.20724	0.227351	0.999999	CACTIN	3611365	3611567	-2.37327
207609	ENSG00000168884	4	-	0.0334672	1.20723	0.22736	0.999999	TNIP2	2741698	2742074	2.0106
245270	ENSG00000161013	5	-	0.0407463	1.20719	0.227363	0.999999	MGAT4B	179799512	179799576	1.10515
278541	ENSG00000205485	7	+	0.0604653	1.20722	0.227364	0.999999	AC004980.1	76625921	76626278	-0.232256
574813	ENSG00000129933	19	+	-0.0555231	-1.20718	0.227368	0.999999	MAU2	19349383	19349436	-0.209943
420243	ENSG00000067182	12	-	0.0531379	1.20718	0.227369	0.999999	TNFRSF1A	6331148	6331239	0.25247
143436	ENSG00000143952	2	-	0.0520966	1.20717	0.227374	0.999999	VPS54	63981852	63981887	-0.0535743
308339	ENSG00000164941	8	+	-0.0311512	-1.20715	0.227377	0.999999	INTS8	94841491	94841591	2.13328
207141	ENSG00000178950	4	-	0.0363001	1.20715	0.227377	0.999999	GAK	911719	911787	1.54324
485920	ENSG00000140332	15	-	0.0800288	1.20714	0.22738	0.999999	TLE3	70053174	70053226	-1.23211
301660	ENSG00000175806	8	+	0.0867837	1.20715	0.227387	0.999999	MSRA	10319990	10320363	-1.92281
119756	ENSG00000162928	2	+	-0.0338872	-1.20717	0.227392	0.999999	PEX13	61031865	61032113	1.97314
158365	ENSG00000068024	2	-	0.0663739	1.2071	0.227398	0.999999	HDAC4	239081095	239081135	-0.946802
409660	ENSG00000135486	12	+	0.0519948	1.2071	0.2274	0.999999	HNRNPA1	54286113	54286661	2.51193
503909	ENSG00000153815	16	+	-0.06677	-1.2071	0.2274	0.999999	CMIP	81664269	81664349	-0.196789
93715	ENSG00000176261	1	-	-0.0669245	-1.2071	0.227403	0.999999	ZBTB8OS	32620820	32621310	-0.567605
423016	ENSG00000133703	12	-	-0.0598397	-1.20712	0.227406	0.999999	KRAS	25215437	25215560	-0.515401
484303	ENSG00000140307	15	-	-0.0585012	-1.2071	0.227407	0.999999	GTF2A2	59657406	59657475	-0.146234
60789	ENSG00000171608	1	+	-0.0808488	-1.20706	0.227414	0.999999	PIK3CD	9710198	9710280	-1.14131
474192	ENSG00000166233	15	+	-0.0335755	-1.20707	0.227414	0.999999	ARIH1	72474936	72475014	1.33302
520389	ENSG00000129219	17	+	-0.0796071	-1.20706	0.227416	0.999999	PLD2	4807772	4807881	-1.65354
262309	ENSG00000204264	6	-	-0.0317236	-1.20707	0.227419	0.999999	PSMB8	32843850	32844020	2.92924
534558	ENSG00000161526	17	+	-0.0639682	-1.20704	0.227423	0.999999	SAP30BP	75705611	75705693	-1.0327
457817	ENSG00000129566	14	-	0.0409984	1.20701	0.227429	0.999999	TEP1	20395859	20395949	0.948825
490636	ENSG00000197562	16	+	-0.0728771	-1.20705	0.227432	0.999999	RAB40C	626027	626083	-1.47213
158870	ENSG00000115677	2	-	-0.0420127	-1.20698	0.22744	0.999999	HDLBP	241239811	241239820	1.23116
564059	ENSG00000141380	18	-	0.0595489	1.20697	0.227449	0.999999	SS18	26068260	26068493	-0.924728
298067	ENSG00000186591	7	-	-0.0504399	-1.20698	0.227451	0.999999	UBE2H	129834941	129834977	2.84239
474735	ENSG00000179335	15	+	0.049621	1.20694	0.227459	0.999999	CLK3	74629161	74629285	0.260953
589055	ENSG00000076924	19	-	-0.0688607	-1.20695	0.227462	0.999999	XAB2	7620547	7620669	-1.2094
385091	ENSG00000177030	11	-	0.0566389	1.20695	0.227462	0.999999	DEAF1	688331	688460	-0.351238
126886	ENSG00000048991	2	+	-0.0625295	-1.2069	0.227476	0.999999	R3HDM1	135616668	135616757	-0.568443
378643	ENSG00000149273	11	+	-0.0579897	-1.2069	0.227476	0.999999	RPS3	75405885	75406913	1.61149
271232	ENSG00000130363	6	-	0.067153	1.20692	0.227479	0.999999	RSPH3	158976843	158977235	-0.693842
374321	ENSG00000072518	11	+	-0.0844175	-1.20689	0.22748	0.999999	MARK2	63888547	63888695	-1.79076
603639	ENSG00000232098	19	-	0.0849091	1.20699	0.227482	0.999999	AC012313.1	58406771	58407129	-1.33792
503618	ENSG00000103111	16	+	-0.0511466	-1.2069	0.227483	0.999999	MON1B	77194626	77195154	-0.396419
97094	ENSG00000157193	1	-	-0.0806097	-1.20688	0.227489	0.999999	LRP8	53250690	53250764	-1.78664
485401	ENSG00000138614	15	-	0.038271	1.20687	0.227489	0.999999	INTS14	65598321	65598463	0.946197
600593	ENSG00000039650	19	-	0.0608408	1.20686	0.227491	0.999999	PNKP	49866529	49866751	-0.699714
287455	ENSG00000198286	7	-	-0.0415873	-1.20686	0.227493	0.999999	CARD11	2947575	2947575	0.940308
450161	ENSG00000125375	14	+	-0.0632324	-1.20686	0.227497	0.999999	ATP5S	50325646	50325677	-0.443855
371373	ENSG00000110455	11	+	-0.0996632	-1.20684	0.227501	0.999999	ACCS	44081020	44081065	-1.85364
91516	ENSG00000117298	1	-	0.0351425	1.20683	0.227504	0.999999	ECE1	21238149	21238244	2.71308
601411	ENSG00000254415	19	-	-0.113463	-1.2069	0.227505	0.999999	SIGLEC14	51645782	51646060	-0.995611
137383	ENSG00000035115	2	-	0.0589392	1.20682	0.227506	0.999999	SH3YL1	260804	260897	0.0333946
134819	ENSG00000079263	2	+	-0.0518835	-1.20681	0.22751	0.999999	SP140	230238382	230238519	0.206013
550847	ENSG00000062725	17	-	-0.0707691	-1.20681	0.227515	0.999999	APPBP2	60464788	60465161	-1.61077
257755	ENSG00000130338	6	+	0.0910372	1.20677	0.227532	0.999999	TULP4	158461650	158461729	-2.3598
599209	ENSG00000130749	19	-	0.0715808	1.20676	0.227534	0.999999	ZC3H4	47072352	47072713	-1.20902
167665	ENSG00000178694	3	+	-0.044983	-1.20677	0.227534	0.999999	NSUN3	94095095	94095154	1.72805
336538	ENSG00000137073	9	-	0.0850722	1.20675	0.227538	0.999999	UBAP2	33996334	33996477	-1.27805
267753	ENSG00000135596	6	-	0.0687392	1.20672	0.227544	0.999999	MICAL1	109446413	109446695	-1.07995
501983	ENSG00000038358	16	+	-0.0771213	-1.20672	0.227546	0.999999	EDC4	67873052	67873343	-2.28097
347307	ENSG00000148516	10	+	-0.04254	-1.20671	0.227549	0.999999	ZEB1	31502424	31502447	0.736006
236239	ENSG00000113595	5	-	-0.0355366	-1.20672	0.22755	0.999999	TRIM23	65614098	65614219	2.01655
256662	ENSG00000112419	6	+	0.0304447	1.20669	0.227562	0.999999	PHACTR2	143824165	143826177	2.90953
484467	ENSG00000128915	15	-	0.0694993	1.20668	0.227562	0.999999	ICE2	60479003	60479071	-1.05922
464220	ENSG00000119640	14	-	-0.0925726	-1.20676	0.227563	0.999999	ACYP1	75063954	75063971	-2.26992
377076	ENSG00000110719	11	+	-0.0493639	-1.20666	0.227568	0.999999	TCIRG1	68044265	68044288	0.32999
546869	ENSG00000168610	17	-	0.0306388	1.20664	0.227575	0.999999	STAT3	42314872	42315467	3.97592
197091	ENSG00000137449	4	+	-0.0418801	-1.20666	0.227575	0.999999	CPEB2	15058421	15058539	1.17339
61557	ENSG00000048707	1	+	0.0811474	1.20661	0.227585	0.999999	VPS13D	12407254	12407330	-1.7075
368922	ENSG00000133816	11	+	0.112991	1.20659	0.227592	0.999999	MICAL2	12276332	12276619	-1.40915
412105	ENSG00000255733	12	+	-0.0670083	-1.20661	0.22761	0.999999	IFNG-AS1	67995941	67996073	0.237838
290886	ENSG00000136286	7	-	-0.0331391	-1.20654	0.227617	0.999999	MYO1G	44969413	44969483	2.71122
93666	ENSG00000225828	1	-	0.0576159	1.20672	0.22762	0.999999	FAM229A	32362244	32364074	1.31326
550681	ENSG00000068097	17	-	0.0500267	1.20652	0.227622	0.999999	HEATR6	60043194	60043491	0.0820241
160508	ENSG00000197548	3	+	0.0598932	1.20651	0.227625	0.999999	ATG7	11281037	11281102	-0.567636
438740	ENSG00000136152	13	+	-0.0309269	-1.20652	0.227626	0.999999	COG3	45480125	45480290	1.87904
381793	ENSG00000149577	11	+	-0.0940368	-1.20651	0.227627	0.999999	SIDT2	117181515	117181537	-1.90651
142511	ENSG00000085760	2	-	-0.0722112	-1.20648	0.227642	0.999999	MTIF2	55269194	55269212	-1.35968
332192	ENSG00000095319	9	+	-0.062956	-1.20644	0.227651	0.999999	NUP188	129005303	129005530	-0.85928
526346	ENSG00000267321	17	+	-0.0764541	-1.20662	0.227659	0.999999	LINC02001	35573580	35573656	-1.30646
342000	ENSG00000136940	9	-	0.0302992	1.20648	0.227663	0.999999	PDCL	122818344	122820543	3.13235
61300	ENSG00000011021	1	+	0.0715217	1.20639	0.227672	0.999999	CLCN6	11827115	11827221	-1.0501
453773	ENSG00000089916	14	+	0.03077	1.20638	0.227677	0.999999	GPATCH2L	76212804	76214343	1.95539
452626	ENSG00000100650	14	+	0.0276689	1.20637	0.227678	0.999999	SRSF5	69769595	69769644	3.69832
298037	ENSG00000064419	7	-	0.0254668	1.20637	0.227683	0.999999	TNPO3	129001059	129001234	2.6475
386675	ENSG00000166340	11	-	-0.061997	-1.20636	0.227685	0.999999	TPP1	6619384	6619396	-0.356871
451368	ENSG00000126773	14	+	-0.0449657	-1.20634	0.227692	0.999999	PCNX4	60118575	60118623	0.492813
107306	ENSG00000132716	1	-	-0.0584762	-1.20634	0.227695	0.999999	DCAF8	160262449	160262451	-0.89708
112531	ENSG00000143514	1	-	0.0368942	1.20629	0.22771	0.999999	TP53BP2	223810464	223810513	0.888489
390313	ENSG00000175216	11	-	0.0447351	1.20627	0.227718	0.999999	CKAP5	46776255	46776383	0.366891
179295	ENSG00000033867	3	-	-0.0333524	-1.20627	0.227721	0.999999	SLC4A7	27394518	27394769	2.17732
455360	ENSG00000090060	14	+	0.050521	1.20626	0.227721	0.999999	PAPOLA	96520964	96521005	-0.686478
245185	ENSG00000169045	5	-	0.0283159	1.20626	0.227722	0.999999	HNRNPH1	179621398	179621461	3.86685
476056	ENSG00000172349	15	+	-0.0531266	-1.20627	0.227722	0.999999	IL16	81296928	81296969	-0.0103899
568106	ENSG00000167470	19	+	0.0435935	1.20627	0.22773	0.999999	MIDN	1258700	1259140	1.26267
75852	ENSG00000143374	1	+	-0.0609165	-1.20624	0.22773	0.999999	TARS2	150507285	150507598	-0.791083
426860	ENSG00000139631	12	-	-0.0772896	-1.20623	0.227735	0.999999	CSAD	53173768	53173770	-1.48216
199526	ENSG00000047315	4	+	0.034248	1.20623	0.227735	0.999999	POLR2B	57009559	57010172	1.5327
161303	ENSG00000228956	3	+	0.0744653	1.20622	0.227737	0.999999	SATB1-AS1	18527174	18527181	-1.0495
493826	ENSG00000166669	16	+	-0.0859506	-1.20623	0.227737	0.999999	ATF7IP2	10480964	10480964	-1.90493
506063	ENSG00000007392	16	-	-0.0382723	-1.20622	0.227741	0.999999	LUC7L	228124	228228	1.12146
273343	ENSG00000219545	7	+	-0.0926557	-1.20625	0.227743	0.999999	UMAD1	7967699	7968020	-2.1526
117597	ENSG00000152683	2	+	-0.0409764	-1.20621	0.227747	0.999999	SLC30A6	32204590	32204692	0.921821
556693	ENSG00000141580	17	-	-0.0637972	-1.2062	0.227749	0.999999	WDR45B	82629531	82629628	-1.35153
293976	ENSG00000075142	7	-	0.0428041	1.2062	0.227751	0.999999	SRI	88205658	88206285	0.702306
564368	ENSG00000153339	18	-	-0.0639719	-1.20618	0.227754	0.999999	TRAPPC8	31942894	31942951	-1.41265
174820	ENSG00000176597	3	+	-0.0749302	-1.20621	0.227754	0.999999	B3GNT5	183253353	183253472	-0.712401
191599	ENSG00000186432	3	-	-0.0246852	-1.2062	0.227754	0.999999	KPNA4	160509800	160509871	2.64552
375542	ENSG00000173442	11	+	-0.0481251	-1.20615	0.227766	0.999999	EHBP1L1	65592009	65592013	0.703895
215514	ENSG00000164040	4	-	-0.0438685	-1.20618	0.227769	0.999999	PGRMC2	128270705	128270870	0.733152
349473	ENSG00000156515	10	+	-0.070586	-1.20613	0.227773	0.999999	HK1	69401865	69401879	0.386228
630957	ENSG00000241973	22	-	-0.0659584	-1.20612	0.227774	0.999999	PI4KA	20726498	20726541	-0.815283
612186	ENSG00000101343	20	-	-0.0262503	-1.20611	0.227786	0.999999	CRNKL1	20042325	20042516	2.86425
336649	ENSG00000137100	9	-	0.0345954	1.20607	0.2278	0.999999	DCTN3	34613732	34613871	1.76892
194718	ENSG00000163960	3	-	-0.0336878	-1.20608	0.2278	0.999999	UBXN7	196391838	196391925	1.92483
134035	ENSG00000135924	2	+	0.132495	1.20606	0.227801	0.999999	DNAJB2	219282062	219282105	-2.37535
392340	ENSG00000167996	11	-	-0.0912825	-1.20603	0.227816	0.999999	FTH1	61967454	61967457	-1.72571
603655	ENSG00000131849	19	-	-0.0884979	-1.20603	0.22782	0.999999	ZNF132	58435201	58435211	-1.69131
617972	ENSG00000205726	21	+	0.0882093	1.20601	0.22782	0.999999	ITSN1	33797554	33797608	-1.75824
241208	ENSG00000184584	5	-	-0.0498214	-1.206	0.227824	0.999999	TMEM173	139481159	139481185	0.0792901
351557	ENSG00000148688	10	+	0.0401729	1.206	0.227828	0.999999	RPP30	90885812	90885901	1.11164
506766	ENSG00000103249	16	-	0.040635	1.20597	0.227837	0.999999	CLCN7	1445344	1446642	0.840707
605074	ENSG00000125871	20	+	0.033257	1.20597	0.227849	0.999999	MGME1	17970131	17970370	2.05651
636283	ENSG00000198223	X	+	-0.0614563	-1.20593	0.227852	0.999999	CSF2RA	1309925	1309934	-0.576492
348050	ENSG00000012779	10	+	0.0327992	1.20591	0.227862	0.999999	ALOX5	45424084	45424147	4.18418
64868	ENSG00000121774	1	+	0.0544136	1.2059	0.227869	0.999999	KHDRBS1	32038037	32038119	-0.901157
187443	ENSG00000138495	3	-	-0.0597134	-1.2059	0.227872	0.999999	COX17	119677295	119677346	-0.231829
283317	ENSG00000128595	7	+	0.0539244	1.20588	0.227882	0.999999	CALU	128747553	128748367	-0.518787
473305	ENSG00000074696	15	+	0.0411628	1.20585	0.227887	0.999999	HACD3	65556739	65556903	0.998056
475341	ENSG00000140368	15	+	0.0475843	1.20583	0.227888	0.999999	PSTPIP1	77031279	77031326	0.600678
218782	ENSG00000073578	5	+	-0.0661279	-1.20582	0.227892	0.999999	SDHA	250694	250776	-1.23799
323709	ENSG00000170619	8	-	0.0415274	1.20585	0.227896	0.999999	COMMD5	144850219	144850547	1.21579
418080	ENSG00000183955	12	+	-0.0863682	-1.20583	0.2279	0.999999	KMT5A	123408807	123408870	-2.44774
387601	ENSG00000110321	11	-	-0.0268932	-1.20578	0.227904	0.999999	EIF4G2	10806025	10806047	2.5132
139949	ENSG00000138074	2	-	0.0803169	1.20579	0.227907	0.999999	SLC5A6	27203779	27203867	-1.77787
553743	ENSG00000132475	17	-	0.031377	1.20579	0.227908	0.999999	H3F3B	75778250	75778324	6.72733
397322	ENSG00000247137	11	-	-0.0659334	-1.20578	0.227914	0.999999	AP000873.2	83191098	83191168	-1.01611
304980	ENSG00000131203	8	+	0.0946276	1.20578	0.227919	0.999999	IDO1	39913889	39914009	-1.29607
626427	ENSG00000253352	22	+	0.0294994	1.20571	0.227933	0.999999	TUG1	30971770	30971779	2.54573
338864	ENSG00000135049	9	-	0.0280227	1.2057	0.22794	0.999999	AGTPBP1	85692793	85692813	2.75017
311943	ENSG00000147789	8	+	0.0544548	1.2057	0.227943	0.999999	ZNF7	144841819	144841831	-0.311162
302911	ENSG00000120910	8	+	-0.0314897	-1.20567	0.227953	0.999999	PPP3CC	22540615	22541056	2.39796
427137	ENSG00000012822	12	-	0.0661202	1.20566	0.227954	0.999999	CALCOCO1	53708517	53711118	-1.01408
61510	ENSG00000048707	1	+	0.0344464	1.20564	0.227958	0.999999	VPS13D	12318072	12318337	2.16385
583652	ENSG00000198482	19	+	-0.0663933	-1.20562	0.227979	0.999999	ZNF808	52564232	52564464	-1.09803
506901	ENSG00000103024	16	-	-0.0731288	-1.20558	0.227991	0.999999	NME3	1770881	1770888	-2.01071
276784	ENSG00000129103	7	+	-0.0308089	-1.20556	0.227994	0.999999	SUMF2	56072997	56073111	2.49824
583254	ENSG00000105383	19	+	0.0879753	1.20557	0.227995	0.999999	CD33	51239267	51239304	-2.02623
434186	ENSG00000123066	12	-	-0.030404	-1.2055	0.228012	0.999999	MED13L	115996476	115996681	2.95002
514295	ENSG00000125124	16	-	0.0600233	1.2055	0.228013	0.999999	BBS2	56502222	56502316	-0.477528
342892	ENSG00000167110	9	-	0.0444353	1.20546	0.228032	0.999999	GOLGA2	128273896	128273972	0.576694
151257	ENSG00000082438	2	-	0.0766621	1.20543	0.228043	0.999999	COBLL1	164684825	164685820	-0.96575
344459	ENSG00000107331	9	-	0.0683285	1.20542	0.228045	0.999999	ABCA2	137008951	137009053	-1.03208
243376	ENSG00000145860	5	-	0.0227523	1.20543	0.228047	0.999999	RNF145	159158521	159158839	3.70639
245637	ENSG00000131446	5	-	-0.0505534	-1.20542	0.228048	0.999999	MGAT1	180792662	180792685	-0.778944
234742	ENSG00000164327	5	-	0.0412254	1.20541	0.228048	0.999999	RICTOR	38966815	38967160	1.0243
223148	ENSG00000049860	5	+	-0.031601	-1.20542	0.228049	0.999999	HEXB	74720428	74720487	2.48305
646990	ENSG00000147010	X	-	-0.0323382	-1.20541	0.228052	0.999999	SH3KBP1	19588643	19588683	1.73656
198710	ENSG00000151806	4	+	0.0496016	1.2054	0.22806	0.999999	GUF1	44680441	44680552	0.276576
201781	ENSG00000163104	4	+	-0.0456187	-1.20539	0.22806	0.999999	SMARCAD1	94283121	94283303	0.802067
287439	ENSG00000198286	7	-	-0.0820768	-1.20535	0.228074	0.999999	CARD11	2922761	2923040	-2.14588
77592	ENSG00000132676	1	+	-0.0310868	-1.20535	0.228075	0.999999	DAP3	155729262	155729291	2.09816
163290	ENSG00000168036	3	+	-0.0654958	-1.20531	0.228087	0.999999	CTNNB1	41239956	41239960	-1.16911
508791	ENSG00000118894	16	-	-0.0852522	-1.20534	0.228093	0.999999	EEF2KMT	5090241	5090349	-2.16735
587248	ENSG00000175691	19	-	0.0875108	1.20546	0.228104	0.999999	ZNF77	2939281	2939389	-2.05594
140625	ENSG00000162959	2	-	-0.084058	-1.20532	0.228105	0.999999	MEMO1	32010418	32010498	-2.41469
344625	ENSG00000176978	9	-	0.055174	1.20527	0.228106	0.999999	DPP7	137114243	137114378	-0.210263
627061	ENSG00000100284	22	+	0.0440039	1.20526	0.228108	0.999999	TOM1	35322020	35322037	1.00406
279023	ENSG00000135164	7	+	0.0791567	1.20525	0.22811	0.999999	DMTF1	87152452	87152452	-2.26589
361510	ENSG00000122359	10	-	-0.0467439	-1.20525	0.228115	0.999999	ANXA11	80205343	80205522	0.765041
229312	ENSG00000070614	5	+	-0.0663852	-1.20524	0.228119	0.999999	NDST1	150535700	150535885	-0.291584
392554	ENSG00000089597	11	-	0.0779851	1.2052	0.228132	0.999999	GANAB	62634571	62634752	-1.95365
290413	ENSG00000106603	7	-	0.0582271	1.2052	0.228133	0.999999	COA1	43648188	43648599	-0.171855
357121	ENSG00000107611	10	-	0.0772245	1.20519	0.228134	0.999999	CUBN	17123588	17123689	-1.07721
524566	ENSG00000109046	17	+	0.0321303	1.20518	0.22814	0.999999	WSB1	27308848	27309099	2.19254
383252	ENSG00000154127	11	+	0.0758591	1.20516	0.228152	0.999999	UBASH3B	122782364	122783052	-1.39837
648623	ENSG00000012211	X	-	-0.0956852	-1.20525	0.228154	0.999999	PRICKLE3	49178272	49178475	-2.18874
454613	ENSG00000198668	14	+	0.0300114	1.20514	0.228157	0.999999	CALM1	90404168	90404378	2.03219
538654	ENSG00000161905	17	-	-0.10856	-1.20513	0.228167	0.999999	ALOX15	4631889	4632056	-1.96843
122115	ENSG00000168883	2	+	0.0534461	1.20509	0.228176	0.999999	USP39	85645900	85646167	-0.554647
570703	ENSG00000130803	19	+	-0.0381035	-1.20511	0.228176	0.999999	ZNF317	9155925	9156011	0.93934
287671	ENSG00000011275	7	-	-0.0401313	-1.20508	0.22818	0.999999	RNF216	5641348	5641376	0.695661
323875	ENSG00000107099	9	+	-0.0317488	-1.20506	0.228181	0.999999	DOCK8	420949	421078	3.31274
551302	ENSG00000108592	17	-	0.0362645	1.20507	0.228182	0.999999	FTSJ3	63820259	63820438	1.33006
356566	ENSG00000151461	10	-	-0.0278371	-1.20507	0.228185	0.999999	UPF2	11948369	11948508	2.08094
222031	ENSG00000112851	5	+	-0.0254987	-1.20505	0.228189	0.999999	ERBIN	66021322	66021385	3.65085
154877	ENSG00000155744	2	-	-0.0841791	-1.20504	0.228194	0.999999	FAM126B	201071646	201071653	-1.78034
68044	ENSG00000117481	1	+	0.0327397	1.20507	0.228198	0.999999	NSUN4	46362193	46365152	2.38569
493091	ENSG00000122390	16	+	0.0778535	1.20502	0.228199	0.999999	NAA60	3485467	3485559	-2.04408
116257	ENSG00000219626	2	+	0.0695631	1.20505	0.228205	0.999999	FAM228B	24080879	24080955	-0.808911
248226	ENSG00000204642	6	+	0.0792157	1.205	0.228209	0.999999	HLA-F	29726527	29726528	-0.166576
534105	ENSG00000125445	17	+	-0.0463079	-1.20501	0.228214	0.999999	MRPS7	75262673	75262688	0.751194
240524	ENSG00000113648	5	-	0.0343796	1.20498	0.228215	0.999999	H2AFY	135350956	135351544	2.15501
410526	ENSG00000092841	12	+	0.0552738	1.20496	0.228224	0.999999	MYL6	56160344	56160625	1.54338
303512	ENSG00000221914	8	+	0.0714168	1.20496	0.228224	0.999999	PPP2R2A	26333486	26333570	-1.36382
568827	ENSG00000172009	19	+	-0.0833233	-1.20496	0.228234	0.999999	THOP1	2813182	2813382	-2.50547
377161	ENSG00000110075	11	+	-0.0613216	-1.20493	0.228235	0.999999	PPP6R3	68460755	68460769	-1.13707
96018	ENSG00000230896	1	-	-0.108308	-1.20521	0.228243	0.999999	AL604028.1	45694684	45694967	-1.95685
96019	ENSG00000230896	1	-	0.108308	1.20521	0.228243	0.999999	AL604028.1	45696762	45697058	-1.00402
76968	ENSG00000143515	1	+	-0.029134	-1.20491	0.228243	0.999999	ATP8B2	154348840	154349459	2.90606
320367	ENSG00000177570	8	-	-0.100367	-1.20494	0.228245	0.999999	SAMD12	118327674	118327966	-1.62902
105973	ENSG00000163374	1	-	0.0728426	1.20489	0.228252	0.999999	YY1AP1	155688202	155688294	-1.07339
319651	ENSG00000104517	8	-	-0.028024	-1.20488	0.228253	0.999999	UBR5	102293605	102293709	2.32953
66313	ENSG00000117010	1	+	0.0688582	1.20499	0.228254	0.999999	ZNF684	40546766	40547785	-0.0106746
551190	ENSG00000136490	17	-	0.035477	1.20489	0.228255	0.999999	LIMD2	63698609	63698711	3.86802
496720	ENSG00000176953	16	+	0.0367527	1.2049	0.228257	0.999999	NFATC2IP	28959019	28959100	1.08055
401836	ENSG00000196323	11	-	-0.0290783	-1.20488	0.228259	0.999999	ZBTB44	130261113	130261434	3.50334
289834	ENSG00000173852	7	-	0.0782	1.20487	0.228262	0.999999	DPY19L1	34939087	34939237	-1.49527
117431	ENSG00000119801	2	+	-0.0381124	-1.20487	0.228266	0.999999	YPEL5	30148245	30148305	1.47396
129746	ENSG00000116095	2	+	-0.0390367	-1.20488	0.228269	0.999999	PLEKHA3	178499211	178499254	0.893306
265999	ENSG00000146247	6	-	0.0196968	1.20484	0.228269	0.999999	PHIP	78935867	78940545	5.32948
528173	ENSG00000068120	17	+	0.0648993	1.20484	0.228274	0.999999	COASY	42564709	42564893	-0.688212
176488	ENSG00000198836	3	+	0.0553705	1.20482	0.228276	0.999999	OPA1	193626058	193626091	-0.155981
260890	ENSG00000231074	6	-	0.0269533	1.20482	0.228281	0.999999	HCG18	30300774	30304070	4.02828
237052	ENSG00000171530	5	-	0.0611558	1.20481	0.228297	0.999999	TBCA	77691267	77691403	-0.107887
332714	ENSG00000107164	9	+	-0.0421128	-1.20475	0.228307	0.999999	FUBP3	130630628	130630788	0.455305
231124	ENSG00000164463	5	+	-0.0275749	-1.20475	0.228312	0.999999	CREBRF	173123080	173123202	3.36199
170313	ENSG00000132394	3	+	0.0733672	1.20476	0.228323	0.999999	EEFSEC	128341789	128341889	-1.63175
342144	ENSG00000119522	9	-	0.0338761	1.20471	0.228323	0.999999	DENND1A	123757760	123757822	2.30904
554622	ENSG00000141524	17	-	-0.0696455	-1.20469	0.228327	0.999999	TMC6	78128698	78128730	-1.68241
227298	ENSG00000113658	5	+	-0.0411024	-1.2047	0.22833	0.999999	SMAD5	136160986	136161107	1.09083
131609	ENSG00000064012	2	+	-0.0705601	-1.20469	0.22833	0.999999	CASP8	201233506	201233554	-1.23142
479456	ENSG00000128731	15	-	0.0578425	1.20468	0.228331	0.999999	HERC2	28238114	28238217	-0.283824
463641	ENSG00000258944	14	-	0.0715019	1.20488	0.228331	0.999999	AC004846.2	73272802	73272908	-0.559865
522863	ENSG00000187688	17	+	-0.0534153	-1.20468	0.228337	0.999999	TRPV2	16415542	16415833	-0.585141
363192	ENSG00000055950	10	-	0.0713474	1.20466	0.228352	0.999999	MRPL43	100977821	100978728	-1.09212
628343	ENSG00000100403	22	+	-0.063725	-1.20464	0.228353	0.999999	ZC3H7B	41348067	41348167	-0.857548
597520	ENSG00000160570	19	-	0.0594348	1.20459	0.228372	0.999999	DEDD2	42202051	42202072	-0.273293
524420	ENSG00000034152	17	+	0.119757	1.20458	0.228372	0.999999	MAP2K3	21287991	21288035	-1.35604
66546	ENSG00000186409	1	+	-0.0773856	-1.20458	0.228377	0.999999	CCDC30	42498818	42498916	-1.44184
636783	ENSG00000005302	X	+	-0.080038	-1.20455	0.22838	0.999999	MSL3	11769000	11769064	-1.92671
557057	ENSG00000101596	18	+	0.0264702	1.20454	0.228384	0.999999	SMCHD1	2802930	2805017	6.06547
394223	ENSG00000172757	11	-	-0.0311581	-1.20456	0.228384	0.999999	CFL1	65855257	65855357	3.39644
342246	ENSG00000136935	9	-	0.0499712	1.20453	0.228392	0.999999	GOLGA1	124908377	124908472	0.0180423
135701	ENSG00000168918	2	+	0.0307193	1.20452	0.228393	0.999999	INPP5D	233185843	233185925	2.79813
105968	ENSG00000163374	1	-	0.0645842	1.20452	0.228394	0.999999	YY1AP1	155679928	155680008	-0.275782
331409	ENSG00000136807	9	+	0.0322501	1.20455	0.228396	0.999999	CDK9	127787518	127787575	1.8704
481425	ENSG00000103978	15	-	0.0258856	1.20448	0.228411	0.999999	TMEM87A	42211139	42211749	3.13208
232363	ENSG00000161011	5	+	-0.0368585	-1.20448	0.228412	0.999999	SQSTM1	179824288	179824314	2.76042
251719	ENSG00000124574	6	+	0.0560475	1.20446	0.22842	0.999999	ABCC10	43436138	43436247	-0.305453
331434	ENSG00000136877	9	+	0.0498926	1.20445	0.228422	0.999999	FPGS	127804286	127804413	0.0888609
122251	ENSG00000132313	2	+	-0.0635858	-1.20448	0.228427	0.999999	MRPL35	86199463	86199533	-0.650496
134033	ENSG00000135924	2	+	-0.0546526	-1.20443	0.228429	0.999999	DNAJB2	219281718	219281771	1.94988
261305	ENSG00000234745	6	-	-0.12366	-1.20443	0.228432	0.999999	HLA-B	31357180	31357187	-0.769457
394509	ENSG00000174744	11	-	-0.0400956	-1.20444	0.228433	0.999999	BRMS1	66338721	66338785	1.11148
288587	ENSG00000071189	7	-	-0.0319119	-1.20442	0.228433	0.999999	SNX13	17873528	17873616	2.1751
519798	ENSG00000132386	17	+	0.107369	1.20451	0.22844	0.999999	SERPINF1	1775063	1775200	-2.12816
440177	ENSG00000227354	13	+	0.0779063	1.20447	0.228446	0.999999	RBM26-AS1	79406478	79407095	-0.612345
308972	ENSG00000253320	8	+	0.0945336	1.20445	0.228449	0.999999	AZIN1-AS1	102885132	102885589	-2.18261
644440	ENSG00000102081	X	+	0.0480939	1.20438	0.228449	0.999999	FMR1	147944693	147944868	0.193273
568515	ENSG00000133275	19	+	-0.0748939	-1.20436	0.22846	0.999999	CSNK1G2	1942459	1942613	-1.24171
317138	ENSG00000140396	8	-	0.0318795	1.20434	0.228465	0.999999	NCOA2	70401814	70402079	1.99731
262925	ENSG00000124614	6	-	-0.100595	-1.20439	0.228471	0.999999	RPS10	34417798	34417897	-1.30658
473084	ENSG00000140455	15	+	-0.0385985	-1.20431	0.228473	0.999999	USP3	63594429	63594594	1.13798
389448	ENSG00000176102	11	-	0.0480719	1.20431	0.228477	0.999999	CSTF3	33141465	33141607	0.341432
650748	ENSG00000102158	X	-	0.0299648	1.20433	0.228485	0.999999	MAGT1	77856733	77856873	2.43928
600373	ENSG00000126458	19	-	-0.0840317	-1.20436	0.228489	0.999999	RRAS	49637043	49637130	-1.52845
436942	ENSG00000121741	13	+	-0.0299507	-1.20427	0.228492	0.999999	ZMYM2	20064451	20064545	2.39373
602207	ENSG00000105617	19	-	-0.062978	-1.20439	0.228498	0.999999	LENG1	54159564	54159882	-0.683926
401892	ENSG00000120451	11	-	-0.032589	-1.20425	0.228501	0.999999	SNX19	130907969	130908083	1.8714
189649	ENSG00000118007	3	-	-0.0318156	-1.20424	0.228502	0.999999	STAG1	136500223	136500296	1.74603
383284	ENSG00000109944	11	+	-0.0801232	-1.20432	0.228504	0.999999	JHY	122903925	122904444	-1.03912
261816	ENSG00000204356	6	-	-0.0367987	-1.20424	0.228505	0.999999	NELFE	31956941	31957010	1.40291
633347	ENSG00000128284	22	-	-0.0306238	-1.20423	0.228506	0.999999	APOL3	36141716	36141862	2.49095
101932	ENSG00000134262	1	-	0.0671511	1.20423	0.228506	0.999999	AP4B1	113904794	113904828	-1.57349
175060	ENSG00000145191	3	+	-0.0331413	-1.2042	0.228515	0.999999	EIF2B5	184137943	184138033	1.59078
506524	ENSG00000103227	16	-	-0.0775631	-1.20422	0.228516	0.999999	LMF1	871342	873860	-1.85514
517299	ENSG00000090863	16	-	0.0774487	1.20415	0.228537	0.999999	GLG1	74472493	74472525	-1.75287
433177	ENSG00000139436	12	-	0.0418274	1.20414	0.22854	0.999999	GIT2	109939165	109939239	0.733601
448097	ENSG00000129460	14	+	-0.04871	-1.20415	0.228541	0.999999	NGDN	23476055	23476108	0.516815
197311	ENSG00000002549	4	+	0.103688	1.20414	0.228545	0.999999	LAP3	17585951	17586067	-0.959265
495307	ENSG00000011638	16	+	0.0617989	1.20414	0.228551	0.999999	TMEM159	21179610	21179612	-0.636941
642814	ENSG00000101901	X	+	0.059901	1.2041	0.228555	0.999999	ALG13	111757588	111757762	-0.139188
102489	ENSG00000116874	1	-	0.0622965	1.20412	0.22857	0.999999	WARS2	119139648	119140458	-0.836552
424087	ENSG00000015153	12	-	0.0405279	1.20406	0.228576	0.999999	YAF2	42157104	42159123	1.15818
457312	ENSG00000179364	14	+	-0.0722488	-1.20404	0.228581	0.999999	PACS2	105384879	105384987	-1.51421
501316	ENSG00000125149	16	+	-0.0779179	-1.20403	0.228588	0.999999	C16orf70	67147095	67147131	-1.84006
221348	ENSG00000178996	5	+	-0.0312465	-1.2041	0.22859	0.999999	SNX18	54517865	54519573	4.2602
140789	ENSG00000115808	2	-	-0.0309269	-1.20402	0.228592	0.999999	STRN	36869703	36869729	1.63331
60798	ENSG00000171608	1	+	-0.0429403	-1.20401	0.228593	0.999999	PIK3CD	9717064	9717108	1.48563
509536	ENSG00000140694	16	-	-0.0348809	-1.20399	0.228598	0.999999	PARN	14555654	14555685	1.21087
115510	ENSG00000115750	2	+	-0.0475848	-1.20399	0.228601	0.999999	TAF1B	9919598	9919820	0.475154
654822	ENSG00000130830	X	-	0.0989558	1.20396	0.22861	0.999999	MPP1	154791069	154791195	0.504619
323245	ENSG00000185000	8	-	0.0548556	1.20396	0.228612	0.999999	DGAT1	144317110	144317186	-0.181583
562958	ENSG00000154845	18	-	0.0301502	1.20395	0.228614	0.999999	PPP4R1	9588152	9588171	2.71623
79738	ENSG00000143164	1	+	-0.042112	-1.20395	0.228616	0.999999	DCAF6	168038371	168038488	1.83538
582913	ENSG00000062822	19	+	0.082161	1.20395	0.228616	0.999999	POLD1	50402454	50402535	-2.40526
268109	ENSG00000010810	6	-	-0.0322642	-1.20394	0.228617	0.999999	FYN	111846589	111846615	2.00156
538489	ENSG00000074755	17	-	0.0296857	1.20394	0.228618	0.999999	ZZEF1	4104633	4104811	2.97268
240397	ENSG00000113575	5	-	0.0538223	1.20397	0.228619	0.999999	PPP2CA	134203525	134203564	-0.578695
424275	ENSG00000129317	12	-	0.0449383	1.20394	0.228624	0.999999	PUS7L	43736381	43736661	1.42224
120931	ENSG00000075292	2	+	-0.0864287	-1.20392	0.228624	0.999999	ZNF638	71435053	71435058	-2.34017
169103	ENSG00000151576	3	+	-0.0521423	-1.20393	0.228625	0.999999	QTRT2	114066228	114066244	-0.323147
344975	ENSG00000015171	10	+	-0.0392149	-1.20393	0.228627	0.999999	ZMYND11	240059	240111	0.881719
107355	ENSG00000122218	1	-	-0.0284531	-1.20391	0.228628	0.999999	COPA	160293166	160293234	2.40097
365316	ENSG00000188690	10	-	0.0801767	1.20391	0.22863	0.999999	UROS	125796790	125796861	-1.78977
533677	ENSG00000141540	17	+	-0.0588684	-1.20392	0.228634	0.999999	TTYH2	74237294	74237514	-0.420473
525722	ENSG00000196712	17	+	0.0439813	1.20389	0.228635	0.999999	NF1	31336333	31336473	0.90774
426099	ENSG00000110911	12	-	-0.0421831	-1.20389	0.228636	0.999999	SLC11A2	51005322	51005403	0.723823
638418	ENSG00000215301	X	+	-0.0662783	-1.20388	0.228637	0.999999	DDX3X	41350256	41350258	-1.13951
594764	ENSG00000105186	19	-	-0.0376179	-1.20384	0.228657	0.999999	ANKRD27	32658914	32659045	0.9372
346594	ENSG00000148444	10	+	-0.0871299	-1.20387	0.228661	0.999999	COMMD3	22317857	22317883	-1.66967
394119	ENSG00000173039	11	-	0.0719889	1.20383	0.228662	0.999999	RELA	65658489	65658499	-1.32268
563190	ENSG00000154889	18	-	0.0497165	1.20382	0.228662	0.999999	MPPE1	11905347	11905458	0.625524
290414	ENSG00000106603	7	-	0.0513418	1.20382	0.228664	0.999999	COA1	43648600	43648614	0.319614
601471	ENSG00000161551	19	-	-0.0789341	-1.20383	0.228666	0.999999	ZNF577	51886821	51886912	-1.65429
359241	ENSG00000225830	10	-	-0.0513978	-1.20381	0.228669	0.999999	ERCC6	49476259	49476310	-0.177839
325579	ENSG00000213930	9	+	0.057188	1.20377	0.228684	0.999999	GALT	34650589	34650598	-0.496942
425419	ENSG00000167548	12	-	-0.0771043	-1.20376	0.228685	0.999999	KMT2D	49034410	49034476	-0.532767
225809	ENSG00000172869	5	+	0.0297425	1.20376	0.228686	0.999999	DMXL1	119246995	119249120	2.55554
269159	ENSG00000112282	6	-	0.0352162	1.20376	0.228687	0.999999	MED23	131591528	131591984	1.10854
541954	ENSG00000177731	17	-	-0.0519738	-1.20372	0.228699	0.999999	FLII	18258628	18258690	-0.220091
256695	ENSG00000152818	6	+	-0.0271476	-1.20371	0.228702	0.999999	UTRN	144426329	144426358	3.28259
235382	ENSG00000164172	5	-	0.0605332	1.20373	0.228708	0.999999	MOCS2	53107222	53108097	-0.262093
188202	ENSG00000173706	3	-	0.0779037	1.20372	0.22871	0.999999	HEG1	125002257	125002315	-1.23168
415298	ENSG00000166046	12	+	-0.0424214	-1.20371	0.228712	0.999999	TCP11L2	106302853	106302941	2.93093
181402	ENSG00000172113	3	-	0.0445478	1.2037	0.228712	0.999999	NME6	48293997	48294082	0.428863
307099	ENSG00000147601	8	+	-0.05828	-1.20371	0.228713	0.999999	TERF1	73013895	73013990	-0.164067
622174	ENSG00000185658	21	-	0.0318792	1.20368	0.228717	0.999999	BRWD1	39232373	39232498	2.14503
497848	ENSG00000089280	16	+	-0.0550263	-1.20367	0.228722	0.999999	FUS	31190040	31190120	0.29605
143450	ENSG00000197329	2	-	0.030109	1.2037	0.228724	0.999999	PELI1	64143318	64143526	3.78603
628826	ENSG00000100347	22	+	0.0364602	1.20367	0.228729	0.999999	SAMM50	43972871	43973001	1.27879
229437	ENSG00000123643	5	+	-0.0523969	-1.20364	0.228736	0.999999	SLC36A1	151458788	151458935	0.564037
438905	ENSG00000139687	13	+	-0.0515276	-1.20363	0.22874	0.999999	RB1	48360128	48360737	-0.0126946
238502	ENSG00000153922	5	-	0.0301359	1.2036	0.228747	0.999999	CHD1	98872051	98872180	2.64539
226290	ENSG00000164902	5	+	-0.0376568	-1.20366	0.228748	0.999999	PHAX	126603574	126604064	2.27194
500228	ENSG00000088682	16	+	0.0463669	1.2036	0.228754	0.999999	COQ9	57452947	57454304	0.298982
103138	ENSG00000131788	1	-	-0.0917491	-1.20364	0.228756	0.999999	PIAS3	145854746	145854880	-2.2534
360633	ENSG00000272599	10	-	0.0660662	1.20377	0.228758	0.999999	AC016394.1	73124573	73124900	-0.35566
285960	ENSG00000133574	7	+	-0.0926841	-1.20359	0.228763	0.999999	GIMAP4	150567277	150567368	-2.06545
140100	ENSG00000115207	2	-	0.0581264	1.20355	0.22877	0.999999	GTF3C2	27335598	27335627	-0.667331
257578	ENSG00000049618	6	+	0.0351779	1.20354	0.228771	0.999999	ARID1B	157148982	157150724	1.9304
288881	ENSG00000122591	7	-	0.072248	1.20355	0.228772	0.999999	FAM126A	22978164	22978268	-1.32258
128350	ENSG00000115271	2	+	0.101676	1.20351	0.228789	0.999999	GCA	162319282	162319395	-1.34941
339128	ENSG00000187764	9	-	-0.078414	-1.20349	0.22879	0.999999	SEMA4D	89436464	89436483	-0.875744
650506	ENSG00000230590	X	-	0.0517543	1.2035	0.228791	0.999999	FTX	74247332	74247424	0.758624
544462	ENSG00000172716	17	-	-0.0637786	-1.20347	0.228802	0.999999	SLFN11	35367541	35367602	-1.12237
546814	ENSG00000167925	17	-	-0.072936	-1.20347	0.228808	0.999999	GHDC	42192990	42193027	-1.39236
74114	ENSG00000134256	1	+	0.0471844	1.20345	0.228815	0.999999	CD101	117021573	117021983	1.26935
571726	ENSG00000130175	19	+	-0.0341919	-1.20342	0.228817	0.999999	PRKCSH	11436389	11436495	1.91866
475519	ENSG00000166411	15	+	0.0708196	1.20343	0.228818	0.999999	IDH3A	78169259	78169283	-1.49475
450765	ENSG00000126777	14	+	-0.0447367	-1.2034	0.228825	0.999999	KTN1	55652876	55652940	1.47579
514229	ENSG00000159461	16	-	0.0582614	1.2034	0.22883	0.999999	AMFR	56414321	56414344	0.355156
357660	ENSG00000107890	10	-	0.0733076	1.20339	0.22883	0.999999	ANKRD26	27086539	27086609	-1.0342
228100	ENSG00000112855	5	+	-0.049275	-1.20338	0.228835	0.999999	HARS2	140699235	140699235	-0.0818172
292334	ENSG00000174353	7	-	-0.0828699	-1.20347	0.228835	0.999999	STAG3L3	72999761	72999859	-1.99661
465760	ENSG00000011114	14	-	0.0403972	1.20339	0.228838	0.999999	BTBD7	93263785	93263993	0.791843
440737	ENSG00000125246	13	+	0.071107	1.2034	0.228838	0.999999	CLYBL	99892895	99897134	-0.950204
349173	ENSG00000060339	10	+	0.0774961	1.20335	0.228844	0.999999	CCAR1	68721289	68721406	-1.77622
267180	ENSG00000112237	6	-	-0.0920059	-1.20335	0.228846	0.999999	CCNC	99544179	99544205	-1.92354
489229	ENSG00000157823	15	-	0.044551	1.20337	0.228848	0.999999	AP3S2	89893078	89893876	1.01231
596583	ENSG00000130755	19	-	0.0335672	1.20335	0.228851	0.999999	GMFG	39329548	39329626	4.19026
109665	ENSG00000073756	1	-	-0.0466656	-1.20335	0.228856	0.999999	PTGS2	186674353	186674495	1.23661
200128	ENSG00000173542	4	+	-0.0958473	-1.20338	0.228856	0.999999	MOB1B	70902384	70902550	-2.03817
222940	ENSG00000157107	5	+	-0.101739	-1.20331	0.228864	0.999999	FCHO2	73034468	73034656	-2.49523
180486	ENSG00000093183	3	-	0.0347473	1.20326	0.228887	0.999999	SEC22C	42552924	42553448	1.5283
551854	ENSG00000214176	17	-	0.0737552	1.20326	0.228887	0.999999	PLEKHM1P1	64819796	64820520	-1.06735
425563	ENSG00000139636	12	-	-0.0690703	-1.20324	0.228888	0.999999	LMBR1L	49110669	49110675	-1.76225
226080	ENSG00000205302	5	+	0.0355261	1.20324	0.22889	0.999999	SNX2	122801869	122801935	2.69463
653620	ENSG00000241769	X	-	-0.0911025	-1.20326	0.228892	0.999999	LINC00893	149534348	149534374	-2.09265
516738	ENSG00000180917	16	-	-0.0759493	-1.20323	0.228903	0.999999	CMTR2	71281389	71282299	-1.30449
435475	ENSG00000033030	12	-	-0.0805435	-1.2032	0.228905	0.999999	ZCCHC8	122483564	122483690	-2.17938
104040	ENSG00000203804	1	-	0.0394035	1.20326	0.228905	0.999999	ADAMTSL4-AS1	150560202	150560894	2.81163
428813	ENSG00000123329	12	-	-0.04399	-1.20317	0.228915	0.999999	ARHGAP9	57475364	57475398	0.977257
396279	ENSG00000168014	11	-	0.0709814	1.20313	0.228932	0.999999	C2CD3	74049519	74049542	-1.32033
81211	ENSG00000135838	1	+	0.0508786	1.20312	0.228939	0.999999	NPL	182792231	182792231	0.662478
358091	ENSG00000170759	10	-	0.0274855	1.20311	0.228944	0.999999	KIF5B	32017207	32017359	2.9177
416759	ENSG00000186815	12	+	0.0790446	1.20309	0.228948	0.999999	TPCN1	113273232	113273290	-1.38913
574859	ENSG00000167491	19	+	-0.0825963	-1.20304	0.228968	0.999999	GATAD2A	19501118	19501120	-1.87659
314026	ENSG00000104756	8	-	0.0667509	1.20304	0.228969	0.999999	KCTD9	25450380	25450481	-0.916952
611983	ENSG00000089006	20	-	0.0358343	1.20303	0.228969	0.999999	SNX5	17943196	17943622	1.1721
332744	ENSG00000130713	9	+	0.0447353	1.20304	0.228972	0.999999	EXOSC2	130699329	130699394	0.489138
543202	ENSG00000167524	17	-	-0.084188	-1.20303	0.228978	0.999999	SGK494	28612262	28612325	-1.59687
475056	ENSG00000140365	15	+	0.0603442	1.20298	0.228993	0.999999	COMMD4	75339778	75339863	-0.723205
217668	ENSG00000164104	4	-	-0.096822	-1.20301	0.228994	0.999999	HMGB2	173334246	173334249	-1.05462
554032	ENSG00000161533	17	-	-0.0843047	-1.20296	0.228999	0.999999	ACOX1	75978791	75978964	-1.39826
79756	ENSG00000143155	1	+	-0.043658	-1.203	0.229003	0.999999	TIPRL	168179055	168179181	0.901348
340518	ENSG00000165029	9	-	-0.052641	-1.20293	0.229006	0.999999	ABCA1	104840279	104840519	2.04054
334558	ENSG00000181090	9	+	0.044414	1.20293	0.229007	0.999999	EHMT1	137835742	137836081	0.538323
160200	ENSG00000163703	3	+	0.079708	1.20293	0.229012	0.999999	CRELD1	9938107	9938579	-1.9723
210001	ENSG00000074966	4	-	-0.0478005	-1.20292	0.229016	0.999999	TXK	48110538	48110568	1.45478
346573	ENSG00000078403	10	+	0.0416824	1.2029	0.229021	0.999999	MLLT10	21735139	21735235	0.550893
443664	ENSG00000102738	13	-	0.0625598	1.20292	0.229026	0.999999	MRPS31	40752273	40752407	-0.583527
241289	ENSG00000113068	5	-	-0.0658222	-1.20292	0.229029	0.999999	PFDN1	140245448	140245540	-0.768916
296972	ENSG00000128512	7	-	-0.103733	-1.20287	0.22903	0.999999	DOCK4	111769657	111769677	-1.75396
411341	ENSG00000135506	12	+	0.0319616	1.20287	0.229032	0.999999	OS9	57719183	57720098	1.78062
306793	ENSG00000104218	8	+	-0.0651875	-1.20286	0.229037	0.999999	CSPP1	67118743	67118821	-0.822889
104644	ENSG00000143436	1	-	0.0399585	1.20287	0.229038	0.999999	MRPL9	151759654	151759874	1.03312
517731	ENSG00000065427	16	-	0.0598478	1.20283	0.229049	0.999999	KARS	75633971	75634172	-0.920518
534477	ENSG00000266714	17	+	0.0677325	1.2028	0.229056	0.999999	MYO15B	75623949	75624014	-0.763072
211314	ENSG00000132466	4	-	-0.0452546	-1.2028	0.229059	0.999999	ANKRD17	73142723	73142749	0.70682
503153	ENSG00000182149	16	+	0.0359765	1.20278	0.229067	0.999999	IST1	71921104	71921342	0.873487
442110	ENSG00000121390	13	-	-0.0258143	-1.20276	0.229078	0.999999	PSPC1	19782386	19782791	3.31379
244576	ENSG00000196923	5	-	-0.0704578	-1.20273	0.229087	0.999999	PDLIM7	177491073	177491095	-1.53315
296866	ENSG00000135241	7	-	0.0831174	1.2027	0.229101	0.999999	PNPLA8	108518190	108518287	-1.23619
516891	ENSG00000166747	16	-	0.0369206	1.20269	0.229101	0.999999	AP1G1	71753570	71753832	1.07353
175155	ENSG00000161202	3	+	0.0427707	1.20268	0.229108	0.999999	DVL3	184170877	184173611	0.9001
652294	ENSG00000101882	X	-	-0.0472679	-1.2027	0.229108	0.999999	NKAP	119936612	119936682	0.425224
313747	ENSG00000147439	8	-	-0.041246	-1.20268	0.229109	0.999999	BIN3	22629964	22630004	0.873616
147185	ENSG00000144218	2	-	0.120296	1.20265	0.229116	0.999999	AFF3	100105808	100106039	-2.29579
226175	ENSG00000151292	5	+	-0.0536187	-1.20264	0.229123	0.999999	CSNK1G3	123588427	123588511	0.616763
642798	ENSG00000101901	X	+	0.0713618	1.20261	0.229129	0.999999	ALG13	111735051	111735083	-0.889656
353938	ENSG00000165806	10	+	-0.0499845	-1.20264	0.229132	0.999999	CASP7	113725430	113725537	0.401395
486287	ENSG00000067225	15	-	-0.0742779	-1.20261	0.229133	0.999999	PKM	72231191	72231206	-1.65372
502912	ENSG00000157353	16	+	-0.0834953	-1.20262	0.229135	0.999999	FUK	70470314	70470426	-2.33296
433965	ENSG00000089060	12	-	0.0543206	1.20259	0.229141	0.999999	SLC8B1	113320331	113320360	-0.306366
143151	ENSG00000115464	2	-	0.0273484	1.20258	0.229142	0.999999	USP34	61347870	61348028	3.34822
633377	ENSG00000128284	22	-	-0.0559753	-1.20258	0.229146	0.999999	APOL3	36160755	36160755	-0.381108
370928	ENSG00000166326	11	+	0.0225138	1.20267	0.229146	0.999999	TRIM44	35806622	35818007	5.72891
369464	ENSG00000110768	11	+	-0.0679601	-1.20257	0.229147	0.999999	GTF2H1	18332662	18333059	-1.23803
505218	ENSG00000197912	16	+	-0.0637507	-1.20256	0.229148	0.999999	SPG7	89541213	89541272	-0.889106
319404	ENSG00000164924	8	-	-0.0234474	-1.20256	0.22915	0.999999	YWHAZ	100920716	100920752	4.86279
106637	ENSG00000143319	1	-	0.067847	1.20258	0.229153	0.999999	ISG20L2	156728354	156728414	-1.50453
265152	ENSG00000151914	6	-	0.0923224	1.20251	0.229167	0.999999	DST	56528841	56528925	-2.04017
642534	ENSG00000101844	X	+	-0.0548085	-1.20253	0.229168	0.999999	ATG4A	108153011	108153087	-0.143111
396040	ENSG00000186635	11	-	-0.0412623	-1.20251	0.229169	0.999999	ARAP1	72712196	72712339	1.93461
240535	ENSG00000113648	5	-	0.0436597	1.20251	0.229173	0.999999	H2AFY	135360608	135360780	0.939134
472001	ENSG00000081014	15	+	0.0478816	1.20251	0.229173	0.999999	AP4E1	50941442	50941564	0.205575
169577	ENSG00000163406	3	+	-0.0813433	-1.2025	0.22918	0.999999	SLC15A2	121915640	121915693	-1.20436
59593	ENSG00000197530	1	+	0.0566475	1.20244	0.229202	0.999999	MIB2	1617899	1619210	-0.491073
558044	ENSG00000101639	18	+	-0.032301	-1.20242	0.229203	0.999999	CEP192	13029663	13029786	2.365
523101	ENSG00000141026	17	+	0.074871	1.20253	0.229207	0.999999	MED9	17477266	17477684	-1.49605
627935	ENSG00000100321	22	+	0.107833	1.20258	0.229217	0.999999	SYNGR1	39381696	39385588	-1.92564
248506	ENSG00000204574	6	+	0.0431456	1.20235	0.229234	0.999999	ABCF1	30582465	30582507	0.3791
505180	ENSG00000197912	16	+	-0.0388913	-1.20234	0.229235	0.999999	SPG7	89529525	89529579	1.11885
509531	ENSG00000140694	16	-	0.0361009	1.20234	0.229236	0.999999	PARN	14446957	14447081	1.04588
345700	ENSG00000107485	10	+	0.0957714	1.20241	0.229237	0.999999	GATA3	8054810	8054891	-2.44726
264884	ENSG00000001084	6	-	-0.0557132	-1.20232	0.229248	0.999999	GCLC	53500432	53500513	0.59931
324005	ENSG00000080503	9	+	-0.0643568	-1.2023	0.229249	0.999999	SMARCA2	2017586	2017799	-1.31451
345824	ENSG00000181192	10	+	-0.0294617	-1.20232	0.22925	0.999999	DHTKD1	12087535	12087729	2.05968
71991	ENSG00000162688	1	+	0.0514547	1.2023	0.229256	0.999999	AGL	99884339	99884451	-0.0677038
109260	ENSG00000135821	1	-	-0.0437977	-1.20228	0.22926	0.999999	GLUL	182391760	182391773	3.62476
155364	ENSG00000114933	2	-	-0.0380355	-1.20229	0.229267	0.999999	INO80D	206062906	206062954	1.1594
437925	ENSG00000083642	13	+	-0.0355374	-1.20223	0.229279	0.999999	PDS5B	32773189	32773324	1.38519
250452	ENSG00000112062	6	+	-0.0697285	-1.20222	0.229286	0.999999	MAPK14	36027770	36027781	-1.07936
293186	ENSG00000186088	7	-	-0.0429508	-1.20218	0.229297	0.999999	GSAP	77312166	77312202	1.08415
373616	ENSG00000149476	11	+	-0.0881591	-1.20218	0.229305	0.999999	TKFC	61339066	61339117	-2.75867
533806	ENSG00000167851	17	+	0.0543337	1.20215	0.229316	0.999999	CD300A	74481327	74481725	0.383578
610406	ENSG00000125520	20	+	0.0659364	1.20215	0.229324	0.999999	SLC2A4RG	63741404	63741479	-1.46416
127566	ENSG00000204406	2	+	0.0478675	1.20211	0.229325	0.999999	MBD5	148514334	148516971	0.606413
428779	ENSG00000179912	12	-	0.0622126	1.20208	0.229343	0.999999	R3HDM2	57298004	57298089	-0.265034
373638	ENSG00000149476	11	+	0.0854506	1.20207	0.229345	0.999999	TKFC	61343921	61343966	-2.46125
551241	ENSG00000266173	17	-	0.0343116	1.20207	0.229345	0.999999	STRADA	63726696	63728324	2.3209
91049	ENSG00000127481	1	-	0.0401324	1.20203	0.229352	0.999999	UBR4	19176592	19176727	1.53399
473378	ENSG00000103769	15	+	-0.0314364	-1.20206	0.229353	0.999999	RAB11A	65877812	65877819	1.74222
629737	ENSG00000025770	22	+	0.0507423	1.20204	0.229354	0.999999	NCAPH2	50522343	50522415	-0.0133558
471207	ENSG00000166710	15	+	-0.0619218	-1.20203	0.229356	0.999999	B2M	44714507	44714548	1.99251
139962	ENSG00000138074	2	-	-0.0873988	-1.20204	0.229358	0.999999	SLC5A6	27206937	27206942	-2.36625
520008	ENSG00000007168	17	+	-0.030767	-1.20203	0.229359	0.999999	PAFAH1B1	2667183	2667198	1.98515
510121	ENSG00000185164	16	-	-0.0708837	-1.20205	0.229359	0.999999	NOMO2	18557702	18557791	-0.745444
566768	ENSG00000166479	18	-	-0.0394355	-1.20198	0.229379	0.999999	TMX3	68684190	68684243	1.49283
595722	ENSG00000225975	19	-	0.0634254	1.20203	0.229385	0.999999	LINC01534	36686427	36686685	-0.544862
197798	ENSG00000168214	4	+	0.0287302	1.20196	0.229385	0.999999	RBPJ	26430692	26430851	2.96015
649071	ENSG00000126012	X	-	-0.0611133	-1.20195	0.229386	0.999999	KDM5C	53225177	53225194	-1.0582
299870	ENSG00000181220	7	-	0.0328231	1.20198	0.229388	0.999999	ZNF746	149472796	149475377	4.12128
429178	ENSG00000175215	12	-	-0.033416	-1.20195	0.229392	0.999999	CTDSP2	57823653	57823727	2.75621
325601	ENSG00000137070	9	+	-0.0818507	-1.20195	0.229393	0.999999	IL11RA	34657314	34657335	-1.70414
381398	ENSG00000149294	11	+	0.0962192	1.20193	0.229396	0.999999	NCAM1	113232262	113232324	-1.73046
487070	ENSG00000140400	15	-	-0.0944001	-1.20192	0.229396	0.999999	MAN2C1	75356903	75356957	-2.21496
647758	ENSG00000180182	X	-	0.0569994	1.20193	0.229397	0.999999	MED14	40726455	40726527	-0.462567
305061	ENSG00000147533	8	+	0.0284203	1.20195	0.229399	0.999999	GOLGA7	41509770	41509831	2.56674
237898	ENSG00000248323	5	-	0.0657936	1.2019	0.229404	0.999999	LUCAT1	91242941	91243002	-0.313571
76596	ENSG00000143553	1	+	-0.0450933	-1.20197	0.229406	0.999999	SNAPIN	153659138	153659184	0.613038
442501	ENSG00000102699	13	-	0.026544	1.20188	0.229417	0.999999	PARP4	24469894	24470025	2.70397
499284	ENSG00000177200	16	+	-0.0344393	-1.20185	0.229427	0.999999	CHD9	53242840	53243016	1.59255
61356	ENSG00000083444	1	+	0.0529382	1.20186	0.229428	0.999999	PLOD1	11957842	11957943	0.344713
413828	ENSG00000169372	12	+	0.0684121	1.20192	0.229428	0.999999	CRADD	93738200	93738403	-0.750933
509952	ENSG00000103489	16	-	0.0585741	1.20185	0.229435	0.999999	XYLT1	17355228	17355415	-0.206738
214583	ENSG00000170522	4	-	-0.08932	-1.20186	0.229444	0.999999	ELOVL6	110059650	110059754	-1.62361
68588	ENSG00000116157	1	+	-0.0928126	-1.20193	0.229451	0.999999	GPX7	52602400	52602547	-2.65173
485269	ENSG00000138617	15	-	-0.0758671	-1.20183	0.229453	0.999999	PARP16	65270935	65271072	-1.11185
372797	ENSG00000213593	11	+	0.0303276	1.20179	0.229459	0.999999	TMX2	57740099	57740369	2.3463
407138	ENSG00000134283	12	+	-0.0649118	-1.20176	0.229462	0.999999	PPHLN1	42387390	42387455	-1.47838
242408	ENSG00000164296	5	-	0.0669552	1.20195	0.229462	0.999999	TIGD6	149993118	149994727	-0.239537
562174	ENSG00000079134	18	-	-0.0485972	-1.20176	0.229463	0.999999	THOC1	254273	254280	0.28185
560554	ENSG00000091157	18	+	-0.0294368	-1.20175	0.229465	0.999999	WDR7	56691216	56691361	2.31276
571981	ENSG00000196646	19	+	-0.0503714	-1.20178	0.229466	0.999999	ZNF136	12186570	12186602	0.163747
378512	ENSG00000118363	11	+	-0.0813321	-1.20177	0.229467	0.999999	SPCS2	74977057	74977087	-1.31551
596145	ENSG00000171777	19	-	-0.044954	-1.20175	0.229467	0.999999	RASGRP4	38421969	38422153	1.19727
128986	ENSG00000115806	2	+	0.0700573	1.20175	0.22947	0.999999	GORASP2	170948350	170948380	-1.25444
234746	ENSG00000164327	5	-	0.0348245	1.20171	0.22948	0.999999	RICTOR	38969687	38970501	1.85815
476679	ENSG00000170776	15	+	0.0673178	1.2017	0.229483	0.999999	AKAP13	85380715	85380728	-1.51052
334280	ENSG00000188566	9	+	0.0819015	1.20174	0.229483	0.999999	NDOR1	137212600	137212821	-2.25971
197778	ENSG00000168214	4	+	-0.0326812	-1.20167	0.229496	0.999999	RBPJ	26415614	26415640	2.0971
421978	ENSG00000070018	12	-	-0.106864	-1.2018	0.229502	0.999999	LRP6	12181043	12181439	-1.81044
225662	ENSG00000145781	5	+	0.0562629	1.20167	0.229502	0.999999	COMMD10	116085026	116085093	-0.00165887
544153	ENSG00000108666	17	-	0.086895	1.20166	0.229504	0.999999	C17orf75	32338019	32338207	-2.24676
265209	ENSG00000151914	6	-	0.0882292	1.20164	0.229505	0.999999	DST	56636557	56636652	-1.7503
112799	ENSG00000196187	1	-	-0.077652	-1.20164	0.229509	0.999999	TMEM63A	225882304	225882369	-1.52511
456234	ENSG00000078304	14	+	-0.0304761	-1.20163	0.22951	0.999999	PPP2R5C	101925450	101925623	2.53377
435858	ENSG00000119242	12	-	-0.059695	-1.20162	0.229525	0.999999	CCDC92	123937714	123937764	-0.486257
366315	ENSG00000070047	11	+	-0.0513304	-1.2016	0.229526	0.999999	PHRF1	598373	598502	-0.0709191
196197	ENSG00000197386	4	+	-0.047975	-1.20156	0.229537	0.999999	HTT	3238447	3238609	0.357004
201377	ENSG00000170502	4	+	-0.0504192	-1.20158	0.229538	0.999999	NUDT9	87457919	87458345	0.223814
84540	ENSG00000136643	1	+	0.0483167	1.20157	0.229544	0.999999	RPS6KC1	213051255	213051509	0.0352323
424594	ENSG00000247774	12	-	0.0329652	1.20153	0.229556	0.999999	PCED1B-AS1	47206070	47206145	2.75203
570226	ENSG00000229833	19	+	-0.0821641	-1.20154	0.229567	0.999999	PET100	7629861	7630524	-1.46669
286748	ENSG00000146909	7	+	-0.0587326	-1.20149	0.22957	0.999999	NOM1	156963008	156963175	-0.628424
252137	ENSG00000124813	6	+	-0.0510522	-1.20152	0.22957	0.999999	RUNX2	45491941	45492114	0.531397
543466	ENSG00000132589	17	-	0.0780406	1.20148	0.229574	0.999999	FLOT2	28879339	28879340	-0.958929
184459	ENSG00000168291	3	-	0.0567588	1.20145	0.229586	0.999999	PDHB	58428180	58428351	-0.556271
484532	ENSG00000129003	15	-	0.0267778	1.20143	0.229588	0.999999	VPS13C	61853452	61854412	3.69641
472605	ENSG00000157450	15	+	0.0399543	1.20144	0.229589	0.999999	RNF111	59092537	59092614	0.877125
433699	ENSG00000173064	12	-	0.0930939	1.20138	0.229608	0.999999	HECTD4	112162263	112162523	-1.96638
409637	ENSG00000135486	12	+	-0.0523065	-1.20135	0.229619	0.999999	HNRNPA1	54282394	54282472	2.43225
363077	ENSG00000095485	10	-	0.0374324	1.20134	0.229627	0.999999	CWF19L1	100261979	100262063	1.05504
346423	ENSG00000165997	10	+	0.0599962	1.20142	0.229629	0.999999	ARL5B	18666575	18666635	-0.347288
524692	ENSG00000168961	17	+	-0.0545205	-1.20133	0.229631	0.999999	LGALS9	27646547	27646588	0.63648
593317	ENSG00000096996	19	-	-0.0597082	-1.20132	0.229639	0.999999	IL12RB1	18082234	18082264	-0.453056
473620	ENSG00000137764	15	+	-0.086203	-1.20129	0.229645	0.999999	MAP2K5	67543331	67543470	-1.94368
404664	ENSG00000139112	12	+	-0.065987	-1.20128	0.229647	0.999999	GABARAPL1	10212928	10212944	-1.19302
496870	ENSG00000079616	16	+	-0.0787826	-1.20123	0.22967	0.999999	KIF22	29805356	29805356	-1.88475
376150	ENSG00000174516	11	+	0.0764577	1.20124	0.229672	0.999999	PELI3	66471242	66471347	-1.70321
179836	ENSG00000168016	3	-	-0.106446	-1.20122	0.229673	0.999999	TRANK1	36944862	36945057	-2.93356
273439	ENSG00000106443	7	+	-0.0863389	-1.20119	0.229683	0.999999	PHF14	11035585	11035639	-2.32194
495293	ENSG00000011638	16	+	0.0861303	1.20121	0.229685	0.999999	TMEM159	21158705	21158709	-2.38649
63512	ENSG00000162430	1	+	0.0753964	1.20122	0.229696	0.999999	SELENON	25815548	25815990	-1.28836
535070	ENSG00000129657	17	+	-0.0510695	-1.20113	0.229704	0.999999	SEC14L1	77213990	77214019	1.8209
604296	ENSG00000088812	20	+	0.0440278	1.20112	0.229712	0.999999	ATRN	3604105	3604262	0.338298
604510	ENSG00000125885	20	+	-0.0589704	-1.20112	0.229714	0.999999	MCM8	5952424	5952528	-0.464742
432222	ENSG00000075188	12	-	-0.0490715	-1.20112	0.229717	0.999999	NUP37	102077322	102077503	0.55459
475643	ENSG00000041357	15	+	-0.116049	-1.2011	0.229719	0.999999	PSMA4	78540836	78540846	-2.06086
258474	ENSG00000130396	6	+	-0.0909908	-1.20108	0.229726	0.999999	AFDN	167970091	167970232	-1.38265
586766	ENSG00000071564	19	-	-0.0861884	-1.20108	0.229727	0.999999	TCF3	1619111	1619135	-2.16478
234390	ENSG00000164187	5	-	0.0536003	1.20108	0.229731	0.999999	LMBRD2	36115015	36115054	-0.114615
341050	ENSG00000106868	9	-	0.0357285	1.20107	0.229732	0.999999	SUSD1	112124296	112124436	1.58465
431545	ENSG00000136014	12	-	0.104412	1.20112	0.229735	0.999999	USP44	95528807	95529000	-2.28584
652710	ENSG00000156709	X	-	-0.045761	-1.20106	0.229741	0.999999	AIFM1	130136045	130136185	0.270084
245339	ENSG00000161010	5	-	-0.0703319	-1.20104	0.229742	0.999999	MRNIP	179842000	179842007	-1.14194
186339	ENSG00000066422	3	-	-0.0769994	-1.20106	0.229744	0.999999	ZBTB11	101677119	101677495	-2.41852
97977	ENSG00000116641	1	-	-0.0867214	-1.20099	0.229759	0.999999	DOCK7	62477763	62477825	-2.019
165875	ENSG00000010327	3	+	-0.0582419	-1.20098	0.229763	0.999999	STAB1	52514701	52514829	-0.263219
529794	ENSG00000167182	17	+	-0.098449	-1.20105	0.229773	0.999999	SP2	47924919	47925093	-2.86657
345026	ENSG00000107937	10	+	-0.0751579	-1.20097	0.229773	0.999999	GTPBP4	1007129	1007320	-2.11366
235890	ENSG00000113448	5	-	-0.0581611	-1.20094	0.229781	0.999999	PDE4D	58993425	58993465	0.143908
293027	ENSG00000189077	7	-	0.0802265	1.20093	0.229787	0.999999	TMEM120A	75988212	75988251	-1.95411
123842	ENSG00000071054	2	+	0.0284351	1.20092	0.229787	0.999999	MAP4K4	101790720	101790776	2.81811
437787	ENSG00000073910	13	+	-0.0389758	-1.20089	0.229796	0.999999	FRY	32218749	32218831	1.68947
560557	ENSG00000091157	18	+	0.0298361	1.20087	0.229805	0.999999	WDR7	56694647	56694760	2.21947
427983	ENSG00000139645	12	-	-0.0791256	-1.20087	0.229807	0.999999	ANKRD52	56244906	56244989	-1.67426
258250	ENSG00000112531	6	+	0.0372975	1.20087	0.229809	0.999999	QKI	163564667	163564699	1.66177
121187	ENSG00000124356	2	+	0.0645865	1.20085	0.229817	0.999999	STAMBP	73844634	73844812	-1.28272
610419	ENSG00000125520	20	+	-0.0845891	-1.20085	0.229827	0.999999	SLC2A4RG	63742536	63742615	-2.85727
585140	ENSG00000240225	19	+	-0.0637134	-1.20084	0.229827	0.999999	ZNF542P	56377209	56377366	-0.298858
288875	ENSG00000122591	7	-	-0.0562972	-1.20083	0.229828	0.999999	FAM126A	22961317	22961322	-0.244647
236238	ENSG00000113595	5	-	0.0626683	1.20082	0.229829	0.999999	TRIM23	65613727	65613855	-0.635199
645619	ENSG00000130827	X	+	-0.0913754	-1.20082	0.229834	0.999999	PLXNA3	154471105	154471317	-2.57304
606609	ENSG00000131069	20	+	-0.0510657	-1.20079	0.229841	0.999999	ACSS2	34914323	34914437	-0.0272456
590426	ENSG00000129347	19	-	-0.048965	-1.20076	0.22985	0.999999	KRI1	10562822	10562837	0.0907837
125039	ENSG00000144136	2	+	0.0358309	1.20072	0.229866	0.999999	SLC20A1	112658825	112658950	1.95518
520744	ENSG00000029725	17	+	0.0777885	1.20072	0.229868	0.999999	RABEP1	5356508	5356573	-2.22965
253853	ENSG00000188994	6	+	0.0593976	1.20071	0.229873	0.999999	ZNF292	87169674	87170364	0.224663
517461	ENSG00000103091	16	-	-0.0508764	-1.20069	0.229876	0.999999	WDR59	74921947	74921960	-0.108967
604276	ENSG00000088812	20	+	-0.0411335	-1.2007	0.229877	0.999999	ATRN	3545762	3545890	0.625152
87471	ENSG00000228463	1	-	-0.142985	-1.20097	0.229882	0.999999	AP006222.1	268667	268816	-2.46985
87470	ENSG00000228463	1	-	0.142985	1.20097	0.229882	0.999999	AP006222.1	267303	268204	-1.29163
76086	ENSG00000163154	1	+	0.0708531	1.20096	0.229884	0.999999	TNFAIP8L2	151156629	151156663	-1.34636
76087	ENSG00000163154	1	+	-0.0708531	-1.20096	0.229884	0.999999	TNFAIP8L2	151158666	151159749	5.02454
122785	ENSG00000172005	2	+	0.0785706	1.20073	0.229896	0.999999	MAL	95044296	95044633	-0.367859
90966	ENSG00000127481	1	-	-0.084054	-1.20063	0.229896	0.999999	UBR4	19110487	19110558	-1.53968
303154	ENSG00000173535	8	+	-0.0388508	-1.20075	0.229897	0.999999	TNFRSF10C	23117051	23117437	5.61914
94858	ENSG00000090621	1	-	-0.0438489	-1.20062	0.229902	0.999999	PABPC4	39562189	39562203	0.529146
320683	ENSG00000156802	8	-	0.0520796	1.20062	0.229906	0.999999	ATAD2	123361539	123361646	0.128909
303060	ENSG00000158941	8	+	0.0724178	1.20059	0.229916	0.999999	CCAR2	22612703	22613016	-1.6208
380802	ENSG00000075239	11	+	0.0635157	1.2006	0.229918	0.999999	ACAT1	108142437	108142550	-0.0401761
615475	ENSG00000020256	20	-	0.0505869	1.2006	0.229932	0.999999	ZFP64	52151278	52153428	0.387157
140691	ENSG00000119812	2	-	0.0462726	1.20056	0.229937	0.999999	FAM98A	33586562	33586670	0.30804
375835	ENSG00000175550	11	+	0.0550217	1.20054	0.229944	0.999999	DRAP1	65921449	65921450	0.216984
136311	ENSG00000177483	2	+	-0.0980827	-1.20062	0.229957	0.999999	RBM44	237829217	237829502	-1.88003
342217	ENSG00000136942	9	-	-0.140515	-1.20051	0.229961	0.999999	RPL35	124858276	124858457	-1.40214
481400	ENSG00000166887	15	-	0.0325974	1.20045	0.229969	0.999999	VPS39	42167394	42167537	1.80919
636362	ENSG00000223773	X	+	-0.0868486	-1.20048	0.229972	0.999999	CD99P1	2610996	2611038	-2.00616
113562	ENSG00000135749	1	-	0.0488829	1.20044	0.229972	0.999999	PCNX2	233177836	233177898	0.265429
161072	ENSG00000131375	3	+	0.0329402	1.20044	0.229974	0.999999	CAPN7	15218473	15218540	1.84338
527573	ENSG00000108349	17	+	0.0346656	1.20044	0.229974	0.999999	CASC3	40161865	40161911	2.13653
60851	ENSG00000173614	1	+	-0.0473644	-1.20046	0.229975	0.999999	NMNAT1	9983670	9984282	0.414188
211175	ENSG00000132463	4	-	0.0333662	1.20045	0.229975	0.999999	GRSF1	70820746	70820861	1.85496
215357	ENSG00000151458	4	-	0.0556304	1.20054	0.229977	0.999999	ANKRD50	124678676	124678905	-0.0789706
277895	ENSG00000106683	7	+	-0.0853877	-1.20044	0.22998	0.999999	LIMK1	74120583	74120638	-2.09787
88687	ENSG00000157881	1	-	-0.0415501	-1.20042	0.229983	0.999999	PANK4	2521718	2521800	0.781538
350361	ENSG00000156650	10	+	-0.0621435	-1.20041	0.229985	0.999999	KAT6B	75028922	75028985	-0.810129
632299	ENSG00000100280	22	-	0.0523095	1.20041	0.229987	0.999999	AP1B1	29367207	29367267	-0.0549851
547731	ENSG00000087152	17	-	-0.0580398	-1.20041	0.229988	0.999999	ATXN7L3	44195829	44195885	-1.21371
644615	ENSG00000235703	X	+	0.0922071	1.20039	0.229996	0.999999	LINC00894	150016082	150016140	-1.94004
173829	ENSG00000163558	3	+	0.064195	1.20039	0.229999	0.999999	PRKCI	170297304	170297328	-0.753734
526439	ENSG00000270647	17	+	0.0321047	1.20037	0.230003	0.999999	TAF15	35820024	35820075	1.94813
503466	ENSG00000186187	16	+	0.0758209	1.2004	0.230008	0.999999	ZNRF1	75108708	75110713	-0.989047
518408	ENSG00000140950	16	-	-0.082567	-1.20035	0.230015	0.999999	TLDC1	84489352	84489362	-2.01632
236335	ENSG00000183323	5	-	-0.0410202	-1.20034	0.230017	0.999999	CCDC125	69292188	69292362	1.2906
632625	ENSG00000099999	22	-	0.0855115	1.20044	0.230029	0.999999	RNF215	30421661	30421771	-1.30653
151415	ENSG00000115339	2	-	0.0901451	1.2003	0.230029	0.999999	GALNT3	165761843	165761904	-2.42039
528852	ENSG00000030582	17	+	-0.110485	-1.20029	0.23003	0.999999	GRN	44345298	44345301	-2.57874
154252	ENSG00000119041	2	-	-0.0426535	-1.2003	0.23003	0.999999	GTF3C3	196773007	196773153	0.859447
232256	ENSG00000127022	5	+	-0.0329719	-1.20029	0.230031	0.999999	CANX	179699050	179699102	1.57159
447359	ENSG00000165792	14	+	-0.0535612	-1.20029	0.230033	0.999999	METTL17	20996785	20996811	-0.176571
626662	ENSG00000198089	22	+	0.0523638	1.20027	0.230039	0.999999	SFI1	31550349	31550677	-0.133917
290803	ENSG00000136271	7	-	-0.0799099	-1.20025	0.230049	0.999999	DDX56	44567693	44567782	-2.37854
149260	ENSG00000152102	2	-	-0.0486082	-1.20029	0.230056	0.999999	FAM168B	131055553	131055695	0.250619
634298	ENSG00000100242	22	-	-0.0418741	-1.20022	0.23006	0.999999	SUN2	38740267	38740291	1.66287
340346	ENSG00000136891	9	-	-0.0682051	-1.20021	0.230067	0.999999	TEX10	100303786	100303842	-1.32035
406592	ENSG00000087470	12	+	0.0561022	1.20018	0.230075	0.999999	DNM1L	32706867	32707366	-0.619291
581287	ENSG00000134815	19	+	-0.0640859	-1.20017	0.230083	0.999999	DHX34	47372730	47372770	-0.883288
144923	ENSG00000115307	2	-	-0.0674917	-1.20017	0.230083	0.999999	AUP1	74527591	74527614	-1.3255
513935	ENSG00000166971	16	-	-0.0494039	-1.20016	0.230085	0.999999	AKTIP	53495262	53495326	0.4255
652230	ENSG00000125354	X	-	-0.0339905	-1.20016	0.230089	0.999999	2021-09-06	119619309	119620051	1.792
147282	ENSG00000204634	2	-	0.0593678	1.20015	0.230089	0.999999	TBC1D8	101059421	101059451	-0.201521
450686	ENSG00000131981	14	+	-0.0570608	-1.20016	0.230092	0.999999	LGALS3	55138293	55138368	2.38418
374287	ENSG00000133318	11	+	-0.0337271	-1.20014	0.230094	0.999999	RTN3	63749991	63750198	2.72767
90785	ENSG00000159363	1	-	-0.0776413	-1.20013	0.230095	0.999999	ATP13A2	16990175	16990287	-2.11967
618364	ENSG00000182670	21	+	0.0360309	1.20012	0.230096	0.999999	TTC3	37147481	37147603	1.83012
350885	ENSG00000108219	10	+	-0.070943	-1.20013	0.2301	0.999999	TSPAN14	80489212	80489216	-1.47283
536634	ENSG00000141526	17	+	-0.10352	-1.2001	0.230106	0.999999	SLC16A3	82229062	82229067	-2.87325
427424	ENSG00000161638	12	-	0.0650825	1.20007	0.230117	0.999999	ITGA5	54401666	54401775	-0.661661
163939	ENSG00000211456	3	+	0.0499834	1.20007	0.230118	0.999999	SACM1L	45690348	45690387	0.0125614
518799	ENSG00000104731	16	-	0.0841571	1.20005	0.230123	0.999999	KLHDC4	87740824	87740964	-2.10596
96748	ENSG00000078618	1	-	0.033452	1.20005	0.230125	0.999999	NRDC	51837487	51837572	1.17044
349645	ENSG00000166224	10	+	-0.0403399	-1.20006	0.230126	0.999999	SGPL1	70851143	70851210	0.841847
66011	ENSG00000127603	1	+	0.0529954	1.20003	0.23013	0.999999	MACF1	39456706	39458369	-0.221612
292446	ENSG00000009954	7	-	-0.0401196	-1.20003	0.230139	0.999999	BAZ1B	73442725	73442828	0.534769
120627	ENSG00000087338	2	+	-0.0370193	-1.20003	0.23014	0.999999	GMCL1	69840942	69841039	1.41094
396467	ENSG00000166435	11	-	-0.0963299	-1.20001	0.230143	0.999999	XRRA1	74927391	74927488	-1.11198
277956	ENSG00000106665	7	+	0.0882454	1.20003	0.230147	0.999999	CLIP2	74353880	74354004	-2.30097
509429	ENSG00000103342	16	-	0.102219	1.19998	0.230154	0.999999	GSPT1	11894988	11895284	0.779476
208886	ENSG00000109606	4	-	-0.0712276	-1.19997	0.230157	0.999999	DHX15	24527475	24527476	-1.5342
206060	ENSG00000109586	4	+	-0.0406269	-1.19995	0.23017	0.999999	GALNT7	173297795	173297977	0.769694
502020	ENSG00000038358	16	+	-0.0802929	-1.19994	0.230171	0.999999	EDC4	67881418	67881496	-2.31792
459632	ENSG00000092330	14	-	-0.0442326	-1.19993	0.230173	0.999999	TINF2	24242343	24242376	-0.325013
163279	ENSG00000168036	3	+	-0.0380179	-1.19992	0.230173	0.999999	CTNNB1	41239905	41239905	1.09908
597464	ENSG00000028277	19	-	-0.0887586	-1.19992	0.230178	0.999999	POU2F2	42093829	42093895	-2.39061
564053	ENSG00000141380	18	-	-0.0309541	-1.1999	0.230184	0.999999	SS18	26057612	26057694	1.93412
401386	ENSG00000149557	11	-	0.0989052	1.19996	0.230188	0.999999	FEZ1	125489541	125489822	-1.58089
645529	ENSG00000203879	X	+	0.0480033	1.19986	0.230203	0.999999	GDI1	154440651	154441095	0.136666
239038	ENSG00000129595	5	-	-0.0998252	-1.19983	0.230214	0.999999	EPB41L4A	112418941	112419313	-2.06146
493825	ENSG00000166669	16	+	-0.0687984	-1.19979	0.230227	0.999999	ATF7IP2	10480879	10480963	-0.840339
469973	ENSG00000128928	15	+	0.0809079	1.19979	0.230229	0.999999	IVD	40407726	40407812	-2.27508
289492	ENSG00000106100	7	-	-0.0822431	-1.19979	0.23023	0.999999	NOD1	30478637	30478728	-2.0837
193426	ENSG00000058866	3	-	0.0711206	1.19977	0.230234	0.999999	DGKG	186188202	186188379	-0.926397
346050	ENSG00000239665	10	+	-0.0620019	-1.19976	0.230235	0.999999	AL157392.3	13644791	13644915	-0.482322
651324	ENSG00000102393	X	-	-0.0785117	-1.19978	0.230239	0.999999	GLA	101407888	101407908	-1.72186
452771	ENSG00000100731	14	+	0.0372284	1.19974	0.230242	0.999999	PCNX1	71110149	71110153	1.56797
321698	ENSG00000008513	8	-	-0.0378183	-1.19974	0.230244	0.999999	ST3GAL1	133461875	133461994	1.71098
608443	ENSG00000124104	20	+	0.0644072	1.1998	0.230246	0.999999	SNX21	45842033	45842881	-0.387472
121060	ENSG00000135632	2	+	0.0827053	1.19976	0.230247	0.999999	SMYD5	73222755	73222817	-1.8097
134543	ENSG00000144468	2	+	0.0822281	1.19974	0.230248	0.999999	RHBDD1	226906882	226907021	-0.98882
570434	ENSG00000076984	19	+	-0.0664552	-1.19974	0.230252	0.999999	MAP2K7	7911250	7911330	-0.318034
113234	ENSG00000154429	1	-	0.0349825	1.1998	0.230252	0.999999	CCSAP	229323539	229325411	3.75397
379224	ENSG00000165494	11	+	-0.0262607	-1.19972	0.230256	0.999999	PCF11	83167506	83167898	2.72365
619208	ENSG00000160216	21	+	-0.0428902	-1.1997	0.230264	0.999999	AGPAT3	43968006	43968115	0.842166
351800	ENSG00000138190	10	+	0.0876207	1.19969	0.230268	0.999999	EXOC6	92999250	92999387	-2.34667
464955	ENSG00000054983	14	-	0.0608409	1.19967	0.230276	0.999999	GALC	87981414	87981447	-0.997563
229912	ENSG00000055163	5	+	-0.0288956	-1.19965	0.230277	0.999999	CYFIP2	157341070	157341094	2.81968
225397	ENSG00000134982	5	+	-0.0390373	-1.19967	0.230277	0.999999	APC	112707650	112707882	0.790592
618361	ENSG00000182670	21	+	0.0347479	1.19965	0.230278	0.999999	TTC3	37140561	37140673	2.00981
248512	ENSG00000204574	6	+	-0.0423573	-1.19964	0.230285	0.999999	ABCF1	30584418	30584566	0.422291
381877	ENSG00000149591	11	+	-0.0815923	-1.19963	0.230296	0.999999	TAGLN	117204215	117204405	-0.747485
122309	ENSG00000115548	2	+	0.0326652	1.19961	0.230297	0.999999	KDM3A	86487694	86489176	1.43383
204286	ENSG00000109458	4	+	-0.0402513	-1.1996	0.2303	0.999999	GAB1	143438257	143438600	1.77382
197824	ENSG00000109680	4	+	0.056729	1.1996	0.230301	0.999999	TBC1D19	26640156	26640187	-0.117869
162749	ENSG00000114739	3	+	0.0406067	1.19964	0.230304	0.999999	ACVR2B	38483375	38493142	3.31123
544082	ENSG00000108651	17	-	0.0588067	1.19959	0.230306	0.999999	UTP6	31873754	31873844	-0.720014
265520	ENSG00000168216	6	-	0.0903453	1.19956	0.230313	0.999999	LMBRD1	69755473	69755557	-2.16963
179475	ENSG00000144645	3	-	-0.110217	-1.19957	0.230314	0.999999	OSBPL10	31747910	31747932	-2.20948
131449	ENSG00000082153	2	+	-0.0482777	-1.19957	0.230314	0.999999	BZW1	200821183	200821305	1.13615
229251	ENSG00000070814	5	+	0.0546606	1.19955	0.23032	0.999999	TCOF1	150378905	150379042	-0.21718
182275	ENSG00000172053	3	-	0.0307606	1.19953	0.230323	0.999999	QARS	49099961	49099993	2.27949
234817	ENSG00000082074	5	-	-0.0814057	-1.19949	0.230341	0.999999	FYB1	39274403	39274472	-1.11687
276185	ENSG00000136280	7	+	0.0364408	1.19948	0.230346	0.999999	CCM2	45067636	45068442	1.623
590088	ENSG00000130816	19	-	-0.0404902	-1.19947	0.23035	0.999999	DNMT1	10140781	10140909	0.771771
230777	ENSG00000134516	5	+	-0.0276036	-1.19946	0.230352	0.999999	DOCK2	170067510	170067686	3.29709
232207	ENSG00000176783	5	+	-0.0384603	-1.19946	0.230355	0.999999	RUFY1	179596562	179596681	1.5714
81469	ENSG00000198860	1	+	-0.0626537	-1.19943	0.230368	0.999999	TSEN15	184073934	184073951	-0.706215
435236	ENSG00000089094	12	-	0.0705032	1.19939	0.230383	0.999999	KDM2B	121467158	121470553	-1.47049
262626	ENSG00000237441	6	-	-0.0423089	-1.19939	0.230383	0.999999	RGL2	33296444	33296464	0.828042
235543	ENSG00000067248	5	-	-0.0521683	-1.19937	0.230391	0.999999	DHX29	55270578	55270706	0.157586
644535	ENSG00000197620	X	+	-0.0539133	-1.19929	0.230427	0.999999	CXorf40A	149547035	149547154	0.0103147
639133	ENSG00000147155	X	+	0.0482947	1.19931	0.230432	0.999999	EBP	48523923	48524072	0.660375
458469	ENSG00000165819	14	-	0.0440551	1.19926	0.230433	0.999999	METTL3	21501152	21501689	0.462732
227691	ENSG00000281398	5	+	-0.059718	-1.19932	0.230434	0.999999	SNHG4	139283602	139284899	0.0883245
409762	ENSG00000123338	12	+	-0.0244264	-1.19924	0.230438	0.999999	NCKAP1L	54535104	54535197	2.82582
183400	ENSG00000090097	3	-	-0.0875226	-1.19925	0.230445	0.999999	PCBP4	51958153	51958349	-2.37372
299015	ENSG00000006459	7	-	-0.0257398	-1.19924	0.230446	0.999999	KDM7A	140097545	140097642	2.78525
551152	ENSG00000008283	17	-	0.0800392	1.19922	0.230454	0.999999	CYB561	63437346	63437371	-1.80144
289043	ENSG00000070882	7	-	-0.0420484	-1.1992	0.230458	0.999999	OSBPL3	24804315	24804437	0.788896
266429	ENSG00000135317	6	-	-0.0479699	-1.19918	0.230461	0.999999	SNX14	85528262	85528263	0.780278
497753	ENSG00000167395	16	+	0.0286751	1.19921	0.23047	0.999999	ZNF646	31077045	31081701	4.59001
298560	ENSG00000105875	7	-	0.0500575	1.19917	0.230473	0.999999	WDR91	135193578	135193669	0.0471752
166626	ENSG00000163686	3	+	0.0637927	1.19918	0.230475	0.999999	ABHD6	58293589	58293658	-0.811866
635993	ENSG00000100241	22	-	-0.0550162	-1.19914	0.230477	0.999999	SBF1	50465215	50465328	-0.540447
463504	ENSG00000133997	14	-	-0.0729609	-1.19916	0.230477	0.999999	MED6	70596703	70596742	-1.87133
485394	ENSG00000138614	15	-	0.0397739	1.19914	0.230482	0.999999	INTS14	65584829	65584888	0.758452
260784	ENSG00000204623	6	-	-0.0550512	-1.19913	0.230488	0.999999	ZNRD1ASP	30035016	30035110	0.0331239
630626	ENSG00000184470	22	-	-0.0884796	-1.19911	0.230492	0.999999	TXNRD2	19895201	19895320	-1.9889
414791	ENSG00000111666	12	+	0.135919	1.19911	0.230495	0.999999	CHPT1	101714238	101714284	-2.32161
187638	ENSG00000180353	3	-	-0.0251827	-1.19908	0.230505	0.999999	HCLS1	121634207	121634418	5.36579
332421	ENSG00000148335	9	+	0.0569997	1.1991	0.230508	0.999999	NTMT1	129635272	129635473	-0.45914
282251	ENSG00000181016	7	+	-0.0765131	-1.19909	0.230511	0.999999	LSMEM1	112490082	112490148	-1.06718
547337	ENSG00000267002	17	-	0.0350059	1.19912	0.230511	0.999999	AC060780.1	43160290	43164812	3.48508
635127	ENSG00000100304	22	-	-0.067019	-1.19908	0.230512	0.999999	TTLL12	43168774	43168912	-1.01766
323266	ENSG00000185000	8	-	0.0452961	1.19906	0.230515	0.999999	DGAT1	144319028	144319068	0.606734
384303	ENSG00000084234	11	+	0.0468672	1.19904	0.230515	0.999999	APLP2	130141412	130141497	0.492323
262606	ENSG00000237441	6	-	-0.036019	-1.19905	0.230515	0.999999	RGL2	33293413	33293524	1.53513
89476	ENSG00000049249	1	-	0.0475807	1.19908	0.230517	0.999999	TNFRSF9	7915894	7919846	1.72385
224753	ENSG00000153113	5	+	-0.0332129	-1.19903	0.230517	0.999999	CAST	96736172	96736175	2.22364
303013	ENSG00000120913	8	+	-0.0908051	-1.19904	0.230518	0.999999	PDLIM2	22589375	22589595	-2.55506
140106	ENSG00000115207	2	-	-0.0515007	-1.19903	0.23052	0.999999	GTF3C2	27336333	27336425	-0.184793
572648	ENSG00000123143	19	+	0.0431432	1.19903	0.23052	0.999999	PKN1	14458232	14458242	0.791319
353790	ENSG00000197142	10	+	-0.0333224	-1.19904	0.230522	0.999999	ACSL5	112421627	112421665	1.36791
508380	ENSG00000153406	16	-	-0.0531753	-1.19904	0.230522	0.999999	NMRAL1	4463803	4463850	0.0528827
92513	ENSG00000158062	1	-	-0.0515039	-1.19903	0.230525	0.999999	UBXN11	26285943	26286037	0.0996237
307729	ENSG00000085719	8	+	-0.0608412	-1.19902	0.230527	0.999999	CPNE3	86515142	86515201	-0.891386
517282	ENSG00000090863	16	-	-0.0294668	-1.19898	0.23054	0.999999	GLG1	74462488	74462630	2.86299
629212	ENSG00000197182	22	+	0.0757903	1.19903	0.230542	0.999999	MIRLET7BHG	46086003	46086160	-1.76294
415344	ENSG00000013503	12	+	-0.0651713	-1.19898	0.230543	0.999999	POLR3B	106437057	106437131	-1.02656
558060	ENSG00000101639	18	+	0.0620829	1.19897	0.230544	0.999999	CEP192	13058294	13058435	-0.559117
277564	ENSG00000196313	7	+	0.0529617	1.19899	0.230546	0.999999	POM121	72926262	72926477	0.272271
71245	ENSG00000065243	1	+	-0.0289637	-1.19897	0.230546	0.999999	PKN2	88833432	88833519	2.9611
272554	ENSG00000106263	7	+	0.0779146	1.19896	0.230549	0.999999	EIF3B	2379512	2379841	-1.35835
100866	ENSG00000134215	1	-	0.0643175	1.19895	0.230552	0.999999	VAV3	107609814	107609930	-1.0794
409473	ENSG00000197111	12	+	0.0612396	1.19895	0.230554	0.999999	PCBP2	53479833	53479850	0.0640158
305150	ENSG00000070718	8	+	0.0555025	1.19893	0.23056	0.999999	AP3M2	42154131	42154477	-0.225524
261806	ENSG00000204356	6	-	-0.0421429	-1.19892	0.230568	0.999999	NELFE	31954773	31954802	0.708413
500283	ENSG00000159618	16	+	0.0711229	1.19893	0.23057	0.999999	ADGRG5	57562056	57562157	-0.701811
62319	ENSG00000058453	1	+	-0.0788904	-1.1989	0.230573	0.999999	CROCC	16948799	16948926	-2.42003
626822	ENSG00000100150	22	+	-0.0626292	-1.19889	0.230574	0.999999	DEPDC5	31893582	31893751	-0.713274
187842	ENSG00000169087	3	-	-0.0424303	-1.1989	0.230579	0.999999	HSPBAP1	122755324	122755431	1.18393
310153	ENSG00000156831	8	+	0.0552961	1.1989	0.230579	0.999999	NSMCE2	125102317	125102318	-0.0265236
251714	ENSG00000124574	6	+	-0.047033	-1.19888	0.230584	0.999999	ABCC10	43434621	43434848	0.351532
236222	ENSG00000113595	5	-	-0.0375844	-1.19887	0.230587	0.999999	TRIM23	65591503	65591842	1.6476
237608	ENSG00000164180	5	-	0.0290911	1.19885	0.230592	0.999999	TMEM161B	88199151	88202683	3.62316
205551	ENSG00000171503	4	+	-0.0466976	-1.19886	0.230594	0.999999	ETFDH	158703423	158703591	0.482044
564067	ENSG00000141380	18	-	0.0521894	1.19883	0.230601	0.999999	SS18	26080371	26080423	-0.400003
377890	ENSG00000110203	11	+	0.185167	1.19885	0.230603	0.999999	FOLR3	72139891	72139892	-1.64442
310763	ENSG00000104472	8	+	-0.0403024	-1.19887	0.230609	0.999999	CHRAC1	140515186	140515541	1.21238
107585	ENSG00000186517	1	-	-0.0344622	-1.19879	0.230617	0.999999	ARHGAP30	161053375	161053385	2.3851
320662	ENSG00000156802	8	-	-0.0474859	-1.19878	0.230619	0.999999	ATAD2	123334200	123334322	0.526598
592555	ENSG00000011243	19	-	-0.0671633	-1.19878	0.230621	0.999999	AKAP8L	15418989	15419020	-1.18587
215553	ENSG00000151466	4	-	-0.0412323	-1.19877	0.230622	0.999999	SCLT1	128948496	128948570	1.54266
381770	ENSG00000168092	11	+	0.0226794	1.19877	0.230635	0.999999	PAFAH1B2	117167993	117171048	4.80976
428651	ENSG00000166888	12	-	0.0874179	1.19872	0.230642	0.999999	STAT6	57097134	57097290	-1.99673
191971	ENSG00000173905	3	-	0.0730597	1.19874	0.230644	0.999999	GOLIM4	168029223	168029302	-1.22731
156302	ENSG00000135926	2	-	0.0298673	1.19871	0.230648	0.999999	TMBIM1	218277366	218277453	3.39124
466833	ENSG00000259717	14	-	0.0944801	1.19888	0.230654	0.999999	LINC00677	103122609	103122859	-1.46191
568695	ENSG00000104904	19	+	0.0543304	1.19861	0.230691	0.999999	OAZ1	2273270	2273325	3.53295
638853	ENSG00000102226	X	+	0.062228	1.19859	0.230695	0.999999	USP11	47244682	47244924	-0.795341
83619	ENSG00000266094	1	+	0.021254	1.1986	0.230698	0.999999	RASSF5	206586843	206587712	5.71324
454784	ENSG00000140090	14	+	0.0981233	1.19857	0.230704	0.999999	SLC24A4	92439364	92439409	-1.92873
613960	ENSG00000101347	20	-	-0.0799354	-1.19855	0.230705	0.999999	SAMHD1	36951708	36951708	-2.40846
531955	ENSG00000141367	17	+	-0.0324606	-1.19855	0.230706	0.999999	CLTC	59685056	59685116	2.45943
171580	ENSG00000114098	3	+	-0.032718	-1.19853	0.230714	0.999999	ARMC8	138290546	138290628	1.52074
650664	ENSG00000085224	X	-	0.0306052	1.19853	0.230715	0.999999	ATRX	77557451	77557645	2.30546
221918	ENSG00000113593	5	+	0.0349676	1.1985	0.230728	0.999999	PPWD1	65567616	65568079	2.1117
509949	ENSG00000103489	16	-	-0.0508191	-1.19852	0.230728	0.999999	XYLT1	17258988	17259028	0.310024
543546	ENSG00000109118	17	-	-0.0419421	-1.19849	0.230733	0.999999	PHF12	28924264	28924302	1.11966
253863	ENSG00000188994	6	+	0.0356765	1.1985	0.230734	0.999999	ZNF292	87222905	87223936	2.82098
615059	ENSG00000196562	20	-	-0.0395375	-1.19849	0.230734	0.999999	SULF2	47690126	47690295	2.70282
548519	ENSG00000214425	17	-	0.0650589	1.19848	0.230746	0.999999	LRRC37A4P	45547727	45549780	1.85957
291000	ENSG00000214765	7	-	-0.0543018	-1.19846	0.230747	0.999999	SEPT7P2	45724481	45725715	0.0689958
628055	ENSG00000100346	22	+	0.0643106	1.1985	0.23076	0.999999	CACNA1I	39685761	39689730	1.07045
396015	ENSG00000186635	11	-	-0.0456474	-1.19837	0.230775	0.999999	ARAP1	72697022	72697090	1.13513
313362	ENSG00000104763	8	-	0.0529889	1.19836	0.230779	0.999999	ASAH1	18083185	18083408	0.584455
124234	ENSG00000071051	2	+	-0.04562	-1.19839	0.230781	0.999999	NCK2	105881433	105881534	0.125525
168942	ENSG00000072858	3	+	0.0495767	1.19836	0.230784	0.999999	SIDT1	113593005	113593048	0.090433
398739	ENSG00000196954	11	-	0.0309084	1.19835	0.230787	0.999999	CASP4	104948895	104949401	2.91358
549835	ENSG00000008294	17	-	0.0653618	1.19833	0.230791	0.999999	SPAG9	51014454	51014653	-1.24166
61921	ENSG00000116138	1	+	-0.0452913	-1.19835	0.230791	0.999999	DNAJC16	15546767	15546871	0.121474
458355	ENSG00000100888	14	-	-0.037929	-1.19833	0.230792	0.999999	CHD8	21394913	21395014	1.07425
324850	ENSG00000137145	9	+	-0.0313401	-1.19833	0.230792	0.999999	DENND4C	19290704	19290757	1.7422
516009	ENSG00000124067	16	-	-0.0712047	-1.19832	0.230797	0.999999	SLC12A4	67950422	67950493	-1.35529
426268	ENSG00000110934	12	-	-0.0253576	-1.19833	0.230798	0.999999	BIN2	51324022	51324085	2.96315
398826	ENSG00000204397	11	-	-0.0523831	-1.19833	0.230809	0.999999	CARD16	105044659	105044931	0.685381
654068	ENSG00000185825	X	-	0.0276538	1.19829	0.230813	0.999999	BCAP31	153715567	153715689	3.26896
232760	ENSG00000028310	5	-	-0.0448149	-1.19827	0.230815	0.999999	BRD9	876109	876159	0.401825
472927	ENSG00000140416	15	+	0.0820623	1.19827	0.230819	0.999999	TPM1	63062108	63062214	-0.87009
294172	ENSG00000127980	7	-	-0.0484863	-1.19826	0.230821	0.999999	PEX1	92522102	92522245	0.186928
324499	ENSG00000107077	9	+	-0.0355913	-1.19826	0.230822	0.999999	KDM4C	6757656	6758102	1.31617
567152	ENSG00000180011	18	-	-0.0636286	-1.19832	0.230822	0.999999	ZADH2	75208361	75208417	-1.29778
442749	ENSG00000139517	13	-	0.0473759	1.1983	0.230823	0.999999	LNX2	27567640	27567839	0.421526
472388	ENSG00000140262	15	+	0.0306002	1.1982	0.230843	0.999999	TCF12	57253262	57253468	1.90406
231852	ENSG00000198055	5	+	-0.0370618	-1.1982	0.230847	0.999999	GRK6	177431995	177432107	1.92093
608847	ENSG00000124228	20	+	-0.0710467	-1.19819	0.230849	0.999999	DDX27	49236232	49236332	-1.95896
544848	ENSG00000278259	17	-	0.0840053	1.19817	0.230854	0.999999	MYO19	36505397	36505404	-2.25486
391378	ENSG00000134809	11	-	0.0989879	1.19821	0.230871	0.999999	TIMM10	57530735	57530765	-2.37226
180813	ENSG00000163818	3	-	-0.0564467	-1.19815	0.230872	0.999999	LZTFL1	45828439	45828573	-0.00774433
429028	ENSG00000135439	12	-	0.0466754	1.19814	0.230873	0.999999	AGAP2	57730495	57730614	0.198297
284802	ENSG00000257335	7	+	0.0809958	1.19812	0.230874	0.999999	MGAM	142065588	142065622	0.779505
247309	ENSG00000124532	6	+	-0.0528652	-1.19814	0.230875	0.999999	MRS2	24405168	24405241	-0.198461
404862	ENSG00000111276	12	+	-0.0334485	-1.19816	0.230877	0.999999	CDKN1B	12717124	12717821	3.20864
141138	ENSG00000143889	2	-	-0.0756785	-1.19812	0.230878	0.999999	HNRNPLL	38602627	38602856	-1.39344
371126	ENSG00000166181	11	+	-0.0352823	-1.19812	0.230879	0.999999	API5	43312096	43312196	1.44864
468245	ENSG00000224078	15	+	-0.0650178	-1.1981	0.230882	0.999999	SNHG14	25088897	25089613	-0.537906
253480	ENSG00000112701	6	+	-0.0359952	-1.1981	0.230884	0.999999	SENP6	75713513	75713581	1.9054
511149	ENSG00000103365	16	-	0.0379182	1.1981	0.230884	0.999999	GGA2	23494112	23494298	1.04211
531975	ENSG00000062716	17	+	-0.0376013	-1.19809	0.230887	0.999999	VMP1	59707671	59707676	1.85982
309534	ENSG00000147679	8	+	-0.052941	-1.19814	0.230891	0.999999	UTP23	116766572	116766791	0.061247
381596	ENSG00000109906	11	+	0.112799	1.1981	0.230901	0.999999	ZBTB16	114250326	114250476	-2.32283
239904	ENSG00000217128	5	-	-0.0341866	-1.19804	0.230911	0.999999	FNIP1	131730904	131731038	1.75025
406552	ENSG00000139132	12	+	-0.0373885	-1.19802	0.230912	0.999999	FGD4	32607957	32608095	1.84075
72095	ENSG00000137996	1	+	-0.035864	-1.19803	0.230918	0.999999	RTCA	100285228	100285322	1.27304
101806	ENSG00000116793	1	-	0.038343	1.198	0.230922	0.999999	PHTF1	113713439	113715212	1.31736
520032	ENSG00000007168	17	+	0.0321828	1.19799	0.230925	0.999999	PAFAH1B1	2683588	2683685	1.69646
559400	ENSG00000186812	18	+	-0.0784131	-1.19799	0.23093	0.999999	ZNF397	35254197	35254231	-2.17857
621314	ENSG00000159055	21	-	-0.100032	-1.1981	0.230939	0.999999	MIS18A	32269707	32269803	-2.34882
585693	ENSG00000171606	19	+	0.0418359	1.19797	0.23094	0.999999	ZNF274	58211560	58211686	0.704624
494391	ENSG00000179889	16	+	-0.0379024	-1.19795	0.230943	0.999999	PDXDC1	15031735	15031906	1.16146
351658	ENSG00000107854	10	+	0.0220665	1.19795	0.230945	0.999999	TNKS2	91842172	91842391	3.175
141573	ENSG00000115970	2	-	0.0652064	1.19794	0.230945	0.999999	THADA	43538429	43538566	-1.20389
79741	ENSG00000143164	1	+	-0.04042	-1.19794	0.230949	0.999999	DCAF6	168044585	168044671	2.03847
555573	ENSG00000184009	17	-	0.0329256	1.19793	0.23095	0.999999	ACTG1	81510330	81510478	6.70083
562941	ENSG00000154845	18	-	0.0509821	1.19791	0.230954	0.999999	PPP4R1	9563047	9563146	0.0912739
320561	ENSG00000250290	8	-	-0.0994435	-1.1982	0.230956	0.999999	NCAPGP1	120636872	120638204	0.202104
320560	ENSG00000250290	8	-	0.0994435	1.1982	0.230956	0.999999	NCAPGP1	120635558	120636038	-2.05853
154178	ENSG00000138411	2	-	0.0876133	1.19792	0.230965	0.999999	HECW2	196194072	196195271	-1.79128
495954	ENSG00000166501	16	+	0.0769759	1.19789	0.230966	0.999999	PRKCB	24151685	24151855	-1.26409
257570	ENSG00000049618	6	+	-0.0425617	-1.19787	0.230969	0.999999	ARID1B	157133028	157133207	0.995821
81238	ENSG00000135838	1	+	0.0762351	1.19787	0.230974	0.999999	NPL	182830133	182830384	-1.17634
501723	ENSG00000039523	16	+	0.0572239	1.19774	0.231026	0.999999	RIPOR1	67539865	67539899	-0.276888
144095	ENSG00000179818	2	-	-0.0903428	-1.19772	0.231028	0.999999	PCBP1-AS1	70093939	70094247	-2.18048
196199	ENSG00000197386	4	+	-0.0306745	-1.19771	0.231034	0.999999	HTT	3239846	3243940	2.53171
477925	ENSG00000173575	15	+	0.0300958	1.1977	0.231035	0.999999	CHD2	92953574	92954336	2.31691
407140	ENSG00000134283	12	+	0.0331455	1.1977	0.23104	0.999999	PPHLN1	42387523	42387535	1.63162
167550	ENSG00000175105	3	+	-0.0452794	-1.1977	0.231054	0.999999	ZNF654	88129687	88129826	0.956853
251614	ENSG00000112659	6	+	0.0715189	1.19765	0.231058	0.999999	CUL9	43213149	43213294	-1.35071
135104	ENSG00000173692	2	+	-0.0334977	-1.19764	0.231061	0.999999	PSMD1	231153564	231153666	1.45759
573904	ENSG00000167483	19	+	0.112584	1.19762	0.231073	0.999999	FAM129C	17543632	17544009	-2.4227
430364	ENSG00000187109	12	-	0.0571846	1.1976	0.231076	0.999999	NAP1L1	76067474	76067570	-0.0330329
390335	ENSG00000175216	11	-	-0.0362793	-1.19759	0.23108	0.999999	CKAP5	46809742	46809874	1.22024
420516	ENSG00000111642	12	-	0.0533129	1.19757	0.231091	0.999999	CHD4	6583379	6584127	-0.18365
133909	ENSG00000163516	2	+	-0.0604807	-1.19755	0.231095	0.999999	ANKZF1	219229885	219229887	-0.826477
167869	ENSG00000064225	3	+	0.0519951	1.19755	0.231097	0.999999	ST3GAL6	98770941	98770956	0.290275
355290	ENSG00000132334	10	+	-0.028495	-1.19751	0.231115	0.999999	PTPRE	128047770	128047837	3.42215
497600	ENSG00000260083	16	+	0.0763621	1.19764	0.231117	0.999999	MIR762HG	30875487	30875911	-0.839238
91103	ENSG00000127463	1	-	-0.0779462	-1.19746	0.231134	0.999999	EMC1	19239231	19239302	-1.56102
638375	ENSG00000215301	X	+	-0.0254093	-1.19744	0.231137	0.999999	DDX3X	41346229	41346259	4.27208
403778	ENSG00000126749	12	+	-0.0466581	-1.19747	0.231139	0.999999	EMG1	6970942	6971060	0.56748
110166	ENSG00000116852	1	-	-0.0815358	-1.19744	0.231141	0.999999	KIF21B	201023409	201023700	-2.13951
590071	ENSG00000130816	19	-	0.0495202	1.19742	0.231146	0.999999	DNMT1	10136121	10136287	-0.719561
74159	ENSG00000116830	1	+	-0.073931	-1.19742	0.231148	0.999999	TTF2	117101563	117101656	-1.3359
440707	ENSG00000125304	13	+	0.0244988	1.19742	0.231154	0.999999	TM9SF2	99554304	99554455	3.59364
392481	ENSG00000149499	11	-	-0.0672834	-1.19741	0.231154	0.999999	EML3	62610976	62610976	-1.47984
211303	ENSG00000132466	4	-	0.0385048	1.1974	0.231155	0.999999	ANKRD17	73124913	73125029	1.39604
465384	ENSG00000015133	14	-	0.0322149	1.19738	0.231165	0.999999	CCDC88C	91416738	91416775	2.16906
120052	ENSG00000169764	2	+	0.0648702	1.19737	0.231168	0.999999	UGP2	63842438	63842440	-0.956912
331395	ENSG00000167094	9	+	-0.110002	-1.1974	0.231171	0.999999	TTC16	127726970	127727112	-2.58115
324858	ENSG00000137145	9	+	-0.0279811	-1.19736	0.231172	0.999999	DENND4C	19316621	19316839	2.41895
165421	ENSG00000164081	3	+	-0.0754728	-1.19736	0.231177	0.999999	TEX264	51671332	51671547	-2.25737
109239	ENSG00000135821	1	-	-0.0354631	-1.19734	0.231179	0.999999	GLUL	182385760	182385842	5.77202
329938	ENSG00000136875	9	+	-0.0402219	-1.19734	0.231187	0.999999	PRPF4	113282646	113282733	0.690983
398270	ENSG00000087053	11	-	-0.0620967	-1.19731	0.231196	0.999999	MTMR2	95850600	95850611	-0.860714
125910	ENSG00000211460	2	+	0.0292436	1.19731	0.231199	0.999999	TSN	121765285	121765661	2.70599
551801	ENSG00000108854	17	-	-0.0345726	-1.19728	0.231206	0.999999	SMURF2	64545365	64545947	1.5581
231738	ENSG00000165671	5	+	0.0315501	1.19726	0.231209	0.999999	NSD1	177273679	177273784	1.76337
332876	ENSG00000126883	9	+	0.0648569	1.19725	0.231212	0.999999	NUP214	131150616	131150765	-0.551881
418663	ENSG00000151948	12	+	-0.0666121	-1.19726	0.231214	0.999999	GLT1D1	128984957	128984968	-0.620113
609073	ENSG00000182463	20	+	-0.121818	-1.19727	0.231228	0.999999	TSHZ2	53256561	53256571	-2.12619
461256	ENSG00000100479	14	-	0.0829359	1.19724	0.231229	0.999999	POLE2	49674123	49674216	-0.253223
550516	ENSG00000108395	17	-	0.0480951	1.19721	0.231232	0.999999	TRIM37	59064355	59064405	0.107075
475527	ENSG00000166411	15	+	-0.083585	-1.1972	0.231234	0.999999	IDH3A	78171256	78171949	-2.26419
111024	ENSG00000133059	1	-	-0.0385186	-1.19721	0.23124	0.999999	DSTYK	205162036	205162212	0.71772
379177	ENSG00000165490	11	+	0.094512	1.19722	0.23124	0.999999	DDIAS	82931823	82931832	-2.34969
104494	ENSG00000143390	1	-	-0.0537611	-1.19718	0.231241	0.999999	RFX5	151347211	151347228	-0.571048
221888	ENSG00000153015	5	+	0.0447796	1.19719	0.231246	0.999999	CWC27	64786524	64786627	0.737055
557097	ENSG00000101608	18	+	0.0307285	1.19718	0.231246	0.999999	MYL12A	3247910	3248644	3.0104
401829	ENSG00000196323	11	-	-0.0378418	-1.19715	0.231258	0.999999	ZBTB44	130237010	130237093	1.63562
107569	ENSG00000158773	1	-	-0.0426725	-1.19713	0.231263	0.999999	USF1	161045940	161045962	0.509709
319597	ENSG00000048392	8	-	0.0342688	1.19713	0.231264	0.999999	RRM2B	102225918	102225974	1.99767
126200	ENSG00000136731	2	+	-0.0543488	-1.19711	0.231268	0.999999	UGGT1	128091383	128091415	-0.592895
134449	ENSG00000123983	2	+	-0.0367017	-1.19709	0.231279	0.999999	ACSL3	222916319	222916496	1.5065
653093	ENSG00000101928	X	-	-0.101014	-1.1971	0.231284	0.999999	MOSPD1	134888954	134889014	-2.14219
262348	ENSG00000242574	6	-	0.0641303	1.19708	0.231296	0.999999	HLA-DMB	32936887	32936901	-0.0301621
133028	ENSG00000079246	2	+	0.0232597	1.19704	0.231298	0.999999	XRCC5	216119140	216119165	3.79588
442658	ENSG00000127870	13	-	-0.0614823	-1.197	0.231319	0.999999	RNF6	26222090	26222261	-1.25251
453340	ENSG00000205659	14	+	0.0546437	1.19699	0.231331	0.999999	LIN52	74198922	74199251	-0.0363731
334476	ENSG00000181090	9	+	0.0540889	1.19693	0.231338	0.999999	EHMT1	137762821	137764126	-0.239925
626582	ENSG00000182541	22	+	-0.0951206	-1.19692	0.231344	0.999999	LIMK2	31212274	31212294	-2.17162
80231	ENSG00000094975	1	+	-0.0621464	-1.19692	0.231346	0.999999	SUCO	172533217	172533382	-1.05791
503972	ENSG00000197943	16	+	0.0829276	1.19691	0.231346	0.999999	PLCG2	81889339	81889399	-2.0332
178568	ENSG00000206561	3	-	0.100833	1.19693	0.231349	0.999999	COLQ	15466402	15466437	-2.5119
105515	ENSG00000160691	1	-	0.0585726	1.19691	0.231352	0.999999	SHC1	154966078	154966080	-0.68793
505184	ENSG00000197912	16	+	-0.0455542	-1.19688	0.231353	0.999999	SPG7	89530683	89530688	0.464472
455700	ENSG00000196405	14	+	-0.0322633	-1.19689	0.231355	0.999999	EVL	100129563	100129684	2.63563
98052	ENSG00000116641	1	-	0.0707971	1.19688	0.231356	0.999999	DOCK7	62619900	62619993	-1.00756
536778	ENSG00000141562	17	+	-0.0434498	-1.19687	0.231361	0.999999	NARF	82478828	82478918	0.597828
621459	ENSG00000159086	21	-	-0.0404832	-1.19686	0.23137	0.999999	PAXBP1	32750917	32751032	1.24545
201256	ENSG00000163629	4	+	0.0925122	1.19685	0.23137	0.999999	PTPN13	86734303	86734456	-2.09024
575153	ENSG00000196705	19	+	-0.0489172	-1.19685	0.231375	0.999999	ZNF431	21185944	21186287	0.372991
146745	ENSG00000196912	2	-	-0.117203	-1.19683	0.231376	0.999999	ANKRD36B	97540201	97540229	-1.11529
451991	ENSG00000126822	14	+	-0.0421357	-1.19684	0.231377	0.999999	PLEKHG3	64730650	64730688	1.76894
448750	ENSG00000196943	14	+	0.0344901	1.19682	0.23139	0.999999	NOP9	24301612	24301722	1.28952
323332	ENSG00000071894	8	-	0.0691798	1.1968	0.23139	0.999999	CPSF1	144395265	144395312	-1.01238
512062	ENSG00000103502	16	-	0.0575463	1.19681	0.231391	0.999999	CDIPT	29860663	29861105	0.278357
90050	ENSG00000116670	1	-	-0.0744932	-1.19681	0.231395	0.999999	MAD2L2	11674481	11674524	-1.49639
514508	ENSG00000135736	16	-	-0.0872525	-1.19686	0.231397	0.999999	CCDC102A	57516293	57516463	-2.37778
319562	ENSG00000104490	8	-	0.095429	1.19678	0.231397	0.999999	NCALD	101975260	101975329	-2.29454
597049	ENSG00000123815	19	-	0.0448738	1.19678	0.231399	0.999999	COQ8B	40700452	40701459	0.546549
144821	ENSG00000135637	2	-	-0.064428	-1.19678	0.231401	0.999999	CCDC142	74474803	74474912	-1.04064
398310	ENSG00000184384	11	-	-0.0314446	-1.19685	0.231404	0.999999	MAML2	96341383	96343180	3.95331
210837	ENSG00000033178	4	-	0.0614977	1.19675	0.231408	0.999999	UBA6	67678430	67678438	-1.11034
456403	ENSG00000197102	14	+	-0.0526525	-1.19674	0.231411	0.999999	DYNC1H1	102048730	102049439	0.0227521
141859	ENSG00000151665	2	-	-0.0821191	-1.19677	0.231413	0.999999	PIGF	46616587	46616969	-2.01421
108651	ENSG00000203739	1	-	-0.0702134	-1.19683	0.231422	0.999999	AL645568.1	173460378	173461362	-0.298897
599058	ENSG00000105287	19	-	-0.0541556	-1.19672	0.231422	0.999999	PRKD2	46704495	46704633	-0.501021
532838	ENSG00000266402	17	+	-0.100405	-1.19682	0.231423	0.999999	SNHG25	64146310	64146336	-2.44839
316076	ENSG00000047249	8	-	-0.0646692	-1.19671	0.231425	0.999999	ATP6V1H	53831789	53832864	-1.40852
339779	ENSG00000175611	9	-	0.0937659	1.19671	0.231436	0.999999	LINC00476	95870283	95870283	-2.21496
402343	ENSG00000082805	12	+	-0.0370159	-1.19667	0.231441	0.999999	ERC1	1028173	1028338	1.51296
616608	ENSG00000101246	20	-	-0.0708796	-1.19666	0.231446	0.999999	ARFRP1	63707867	63707916	-1.27838
197199	ENSG00000237765	4	+	-0.0904945	-1.19665	0.231447	0.999999	FAM200B	15681825	15681834	-2.2841
536704	ENSG00000169660	17	+	-0.0765598	-1.19663	0.231456	0.999999	HEXDC	82433800	82433822	-2.21851
245809	ENSG00000204628	5	-	-0.0406428	-1.19662	0.231459	0.999999	RACK1	181243882	181243889	3.25192
430123	ENSG00000133858	12	-	0.0667695	1.19661	0.231463	0.999999	ZFC3H1	71662985	71663012	-0.951549
382138	ENSG00000110344	11	+	0.0241652	1.1966	0.231472	0.999999	UBE4A	118376574	118376694	2.41972
114929	ENSG00000143727	2	+	-0.0415316	-1.19659	0.231476	0.999999	ACP1	272066	272150	2.36582
96716	ENSG00000078618	1	-	0.0271333	1.19657	0.231478	0.999999	NRDC	51794855	51795708	2.27962
382141	ENSG00000110344	11	+	-0.0232336	-1.19658	0.231479	0.999999	UBE4A	118381391	118381523	2.69623
565045	ENSG00000152234	18	-	0.0501616	1.19655	0.231487	0.999999	ATP5F1A	46087493	46088108	-0.0310369
176209	ENSG00000145012	3	+	0.0841273	1.19655	0.23149	0.999999	LPP	188472573	188472835	-1.67664
79007	ENSG00000143226	1	+	0.0439723	1.19654	0.231491	0.999999	FCGR2A	161519907	161519967	2.01069
162560	ENSG00000136059	3	+	-0.0562486	-1.19652	0.2315	0.999999	VILL	38006449	38006700	-0.532297
267445	ENSG00000057663	6	-	-0.041116	-1.19654	0.231501	0.999999	ATG5	106308364	106308491	1.63438
471512	ENSG00000104164	15	+	-0.039232	-1.19649	0.231512	0.999999	BLOC1S6	45605428	45605470	1.50703
577263	ENSG00000105254	19	+	-0.0362737	-1.19649	0.231517	0.999999	TBCB	36116072	36116184	1.99818
272332	ENSG00000164828	7	+	0.0739545	1.19647	0.231519	0.999999	SUN1	843670	843818	-1.77197
417942	ENSG00000130787	12	+	-0.0660272	-1.19645	0.231525	0.999999	HIP1R	122848031	122848094	-1.06465
355875	ENSG00000107929	10	-	0.0633652	1.19637	0.231557	0.999999	LARP4B	924383	924433	-0.891288
476556	ENSG00000166716	15	+	-0.0739045	-1.19636	0.231568	0.999999	ZNF592	84790873	84790883	-1.17886
588152	ENSG00000130254	19	-	-0.0519285	-1.19634	0.231568	0.999999	SAFB2	5590278	5590408	-0.797823
212218	ENSG00000138674	4	-	-0.0362335	-1.19633	0.231569	0.999999	SEC31A	82851431	82851513	1.13882
472154	ENSG00000138594	15	+	-0.0650578	-1.19633	0.231574	0.999999	TMOD3	51946990	51947267	-1.14786
338430	ENSG00000156017	9	-	-0.0501401	-1.19635	0.231581	0.999999	CARNMT1	74999730	74999870	0.413871
569630	ENSG00000127663	19	+	0.0402454	1.19631	0.231583	0.999999	KDM4B	5153106	5153595	1.55497
306252	ENSG00000137575	8	+	0.0249133	1.1963	0.231585	0.999999	SDCBP	58582057	58582830	6.5153
535456	ENSG00000087157	17	+	-0.0375611	-1.19628	0.231594	0.999999	PGS1	78403835	78403918	2.06706
405034	ENSG00000171681	12	+	0.0341838	1.19626	0.231597	0.999999	ATF7IP	14394863	14395252	1.84262
313732	ENSG00000147439	8	-	0.0759093	1.19628	0.231597	0.999999	BIN3	22620418	22620435	-1.87069
616211	ENSG00000276317	20	-	-0.0794756	-1.19654	0.231603	0.999999	AL357033.3	62651810	62652186	-0.923017
616210	ENSG00000276317	20	-	0.0794756	1.19654	0.231603	0.999999	AL357033.3	62651272	62651508	0.551244
373659	ENSG00000149483	11	+	-0.0872634	-1.19625	0.231607	0.999999	TMEM138	61362001	61362343	-2.35582
174459	ENSG00000114416	3	+	0.066062	1.19623	0.231611	0.999999	FXR1	180933036	180933333	-1.00119
293195	ENSG00000186088	7	-	0.039	1.19622	0.231615	0.999999	GSAP	77323647	77323742	1.50683
84884	ENSG00000186205	1	+	-0.0483616	-1.19624	0.231617	0.999999	2021-03-01	220791491	220791664	1.49257
112167	ENSG00000136628	1	-	-0.0429948	-1.19619	0.231627	0.999999	EPRS	220046343	220046451	0.719148
343048	ENSG00000148341	9	-	-0.0892534	-1.19619	0.231629	0.999999	SH3GLB2	129008034	129008038	-1.36057
377666	ENSG00000172890	11	+	-0.0411359	-1.19618	0.231631	0.999999	NADSYN1	71481923	71482000	0.818212
506481	ENSG00000007376	16	-	0.0806515	1.19619	0.231642	0.999999	RPUSD1	786827	786840	-2.16042
112222	ENSG00000118873	1	-	-0.0312453	-1.19614	0.231647	0.999999	RAB3GAP2	220167502	220167675	1.77803
189336	ENSG00000113971	3	-	0.0522654	1.19615	0.231652	0.999999	NPHP3	132716910	132717355	0.412701
114250	ENSG00000143702	1	-	0.0361498	1.19611	0.231655	0.999999	CEP170	243164284	243164494	1.37879
213800	ENSG00000109323	4	-	-0.0361375	-1.19612	0.231656	0.999999	MANBA	102723862	102723873	1.69271
433822	ENSG00000089009	12	-	0.0417874	1.19612	0.231658	0.999999	RPL6	112408420	112408656	4.85495
243961	ENSG00000072786	5	-	0.0413664	1.19611	0.23166	0.999999	STK10	172092428	172092912	1.66169
433155	ENSG00000139433	12	-	-0.0557338	-1.19613	0.231661	0.999999	GLTP	109880326	109880374	-0.842028
317462	ENSG00000104343	8	-	0.0748212	1.19615	0.231662	0.999999	UBE2W	73830473	73830474	-1.47659
261383	ENSG00000204463	6	-	0.0573592	1.19609	0.231665	0.999999	BAG6	31639500	31639646	0.807975
506148	ENSG00000086504	16	-	-0.0496147	-1.19611	0.231667	0.999999	MRPL28	368328	368334	0.28202
477536	ENSG00000182511	15	+	-0.0498936	-1.19606	0.231676	0.999999	FES	90889840	90889848	0.662728
186376	ENSG00000114423	3	-	-0.0908158	-1.19606	0.231677	0.999999	CBLB	105671021	105671023	-2.32541
135474	ENSG00000135930	2	+	-0.0282409	-1.19605	0.231685	0.999999	EIF4E2	232568945	232569178	2.3635
598870	ENSG00000125755	19	-	0.0567932	1.19603	0.231689	0.999999	SYMPK	45848750	45848762	-0.363299
432408	ENSG00000111696	12	-	-0.0920502	-1.19605	0.231693	0.999999	NT5DC3	103806855	103806929	-2.06551
602394	ENSG00000131042	19	-	-0.0933888	-1.19603	0.231694	0.999999	LILRB2	54280804	54280883	-1.69904
461039	ENSG00000179454	14	-	-0.0376718	-1.19604	0.231696	0.999999	KLHL28	44931333	44931541	1.21421
607087	ENSG00000118707	20	+	0.0496424	1.19606	0.231698	0.999999	TGIF2	36591505	36591555	-0.194044
344327	ENSG00000233016	9	-	-0.065772	-1.19603	0.231702	0.999999	SNHG7	136721366	136723111	-0.66503
398073	ENSG00000166012	11	-	-0.0427897	-1.19599	0.231705	0.999999	TAF1D	93736694	93736741	1.6932
209225	ENSG00000174123	4	-	0.0456308	1.19602	0.231706	0.999999	TLR10	38775266	38775555	1.28689
433311	ENSG00000111231	12	-	0.0605388	1.19598	0.231721	0.999999	GPN3	110457510	110457634	-0.0613071
396898	ENSG00000048649	11	-	-0.0399585	-1.19595	0.231723	0.999999	RSF1	77678086	77678153	0.742942
456657	ENSG00000185215	14	+	0.0340627	1.19594	0.231726	0.999999	TNFAIP2	103126389	103126564	4.06085
466745	ENSG00000100865	14	-	0.0420472	1.19595	0.231727	0.999999	CINP	102349919	102350005	0.846605
112415	ENSG00000187554	1	-	0.102168	1.19595	0.23173	0.999999	TLR5	223137264	223137287	-2.2223
409423	ENSG00000205352	12	+	-0.0855645	-1.19594	0.231733	0.999999	PRR13	53443051	53443277	-2.08776
477213	ENSG00000185033	15	+	0.0849256	1.19588	0.23175	0.999999	SEMA4B	90219892	90220218	-1.93442
266155	ENSG00000005700	6	-	-0.0405579	-1.19587	0.231753	0.999999	IBTK	82220590	82220713	1.01479
270046	ENSG00000135597	6	-	0.0492618	1.19587	0.231753	0.999999	REPS1	138947882	138947913	-0.0463189
457293	ENSG00000179364	14	+	-0.0619052	-1.19587	0.231754	0.999999	PACS2	105368459	105368515	-0.864449
241710	ENSG00000120318	5	-	-0.0641308	-1.19584	0.231766	0.999999	ARAP3	141658365	141658479	-0.292307
258227	ENSG00000112531	6	+	-0.0285591	-1.19584	0.231766	0.999999	QKI	163415238	163415335	3.46996
524779	ENSG00000109079	17	+	-0.0570997	-1.19587	0.23177	0.999999	TNFAIP1	28340406	28340425	-0.7611
208164	ENSG00000109667	4	-	0.0750017	1.1958	0.231788	0.999999	SLC2A9	9920385	9920572	-1.11003
324532	ENSG00000107077	9	+	-0.036595	-1.19578	0.231789	0.999999	KDM4C	7014002	7014337	1.17762
456583	ENSG00000131323	14	+	0.0345723	1.19579	0.231789	0.999999	TRAF3	102905464	102906021	1.58401
461846	ENSG00000197930	14	-	-0.0351153	-1.19575	0.231799	0.999999	ERO1A	52663801	52663847	2.53673
374387	ENSG00000110583	11	+	-0.084805	-1.19578	0.231801	0.999999	NAA40	63954676	63954717	-2.04664
250124	ENSG00000096433	6	+	-0.0681089	-1.19574	0.231804	0.999999	ITPR3	33680555	33680680	-1.13167
651254	ENSG00000126953	X	-	-0.0825211	-1.19582	0.231805	0.999999	TIMM8A	101345661	101345783	-1.84878
493365	ENSG00000168101	16	+	0.0376422	1.19579	0.23181	0.999999	NUDT16L1	4695293	4695561	1.76345
559750	ENSG00000078142	18	+	0.080616	1.19571	0.231812	0.999999	PIK3C3	42081397	42081421	-2.48167
465371	ENSG00000015133	14	-	-0.0417763	-1.19569	0.231823	0.999999	CCDC88C	91338862	91339277	0.810565
123255	ENSG00000135976	2	+	-0.0476277	-1.19567	0.231829	0.999999	ANKRD36	97202321	97202393	1.32794
617961	ENSG00000205726	21	+	-0.0699888	-1.19567	0.231831	0.999999	ITSN1	33772061	33772282	-0.600001
574809	ENSG00000129933	19	+	0.0538259	1.19566	0.231834	0.999999	MAU2	19348898	19348938	-0.123935
632836	ENSG00000133422	22	-	-0.0526016	-1.19566	0.231837	0.999999	MORC2	30950377	30950445	-0.245728
186867	ENSG00000144848	3	-	0.062217	1.19564	0.231844	0.999999	ATG3	112536603	112536767	-0.766363
156667	ENSG00000198925	2	-	-0.0596854	-1.19563	0.231848	0.999999	ATG9A	219228434	219228482	-0.16748
59587	ENSG00000197530	1	+	0.0755873	1.19562	0.231854	0.999999	MIB2	1617324	1617407	-1.92107
115133	ENSG00000171853	2	+	-0.0455335	-1.1956	0.231859	0.999999	TRAPPC12	3478914	3478916	0.443055
220640	ENSG00000082068	5	+	-0.0447873	-1.19561	0.23186	0.999999	WDR70	37703005	37703087	0.332864
644681	ENSG00000063601	X	+	-0.0737694	-1.1956	0.23186	0.999999	MTMR1	150712730	150712753	-1.92796
76023	ENSG00000143363	1	+	-0.0473224	-1.1956	0.231865	0.999999	PRUNE1	151033838	151033855	0.213902
603358	ENSG00000197128	19	-	-0.0990399	-1.19562	0.231867	0.999999	ZNF772	57475048	57475146	-2.24859
556201	ENSG00000169733	17	-	-0.0753797	-1.19559	0.23187	0.999999	RFNG	82049793	82049842	-1.9965
138173	ENSG00000236790	2	-	0.100657	1.19558	0.231875	0.999999	LINC00299	8207143	8208040	-1.72779
234080	ENSG00000150712	5	-	-0.0361555	-1.19556	0.231879	0.999999	MTMR12	32248002	32248126	1.21705
131961	ENSG00000144426	2	+	0.0761993	1.19553	0.231882	0.999999	NBEAL1	203197302	203197391	-1.36173
423200	ENSG00000123104	12	-	0.0288624	1.19552	0.231887	0.999999	ITPR2	26722438	26722555	2.63399
458465	ENSG00000165819	14	-	0.033857	1.19552	0.23189	0.999999	METTL3	21499492	21499600	1.64094
170443	ENSG00000181789	3	+	0.0347219	1.19551	0.231892	0.999999	COPG1	129260333	129260400	1.41948
448413	ENSG00000100897	14	+	0.0808119	1.1955	0.231894	0.999999	DCAF11	24114861	24114924	-2.1932
428352	ENSG00000076108	12	-	-0.0609298	-1.19549	0.231898	0.999999	BAZ2A	56601246	56601402	0.0983703
439793	ENSG00000083535	13	+	-0.0531819	-1.19549	0.231902	0.999999	PIBF1	72835243	72835276	0.328548
109391	ENSG00000162704	1	-	0.0308662	1.19548	0.231917	0.999999	ARPC5	183630638	183633081	4.04163
160516	ENSG00000197548	3	+	-0.0759063	-1.19544	0.231918	0.999999	ATG7	11304504	11304549	-1.71456
427924	ENSG00000139613	12	-	-0.0708543	-1.1954	0.231934	0.999999	SMARCC2	56184937	56185029	-1.37429
492340	ENSG00000162066	16	+	0.0706002	1.1954	0.23194	0.999999	AMDHD2	2527956	2527985	-1.99528
260221	ENSG00000168405	6	-	0.0396269	1.19535	0.231956	0.999999	CMAHP	25109956	25110103	1.25191
90096	ENSG00000177000	1	-	-0.0557357	-1.19535	0.231957	0.999999	MTHFR	11792278	11792379	-0.278615
410995	ENSG00000166986	12	+	0.0406208	1.19534	0.231959	0.999999	MARS	57489267	57489283	0.65167
214130	ENSG00000138777	4	-	0.0747709	1.19534	0.231961	0.999999	PPA2	105456248	105456291	-1.14652
432456	ENSG00000204954	12	-	0.0906316	1.19533	0.231983	0.999999	C12orf73	103951584	103951630	-1.99191
528155	ENSG00000068120	17	+	0.086941	1.19528	0.231989	0.999999	COASY	42562296	42562355	-2.3228
413468	ENSG00000179104	12	+	-0.0665121	-1.19529	0.23199	0.999999	TMTC2	82985925	82986046	-0.684276
68577	ENSG00000134748	1	+	-0.0325031	-1.19528	0.231993	0.999999	PRPF38A	52411115	52411200	1.58252
370795	ENSG00000110435	11	+	-0.0427061	-1.19526	0.232	0.999999	PDHX	34970139	34970286	0.908478
120194	ENSG00000115902	2	+	-0.0845914	-1.19525	0.23201	0.999999	SLC1A4	65018128	65018265	-1.64796
613805	ENSG00000101082	20	-	0.031288	1.19525	0.23201	0.999999	SLA2	36612519	36613986	3.6466
287288	ENSG00000002822	7	-	0.0679115	1.19521	0.232013	0.999999	MAD1L1	1980453	1980485	-1.04018
202129	ENSG00000254531	4	+	-0.115941	-1.19549	0.232016	0.999999	FLJ20021	101348324	101348721	-1.29942
202130	ENSG00000254531	4	+	0.115941	1.19549	0.232016	0.999999	FLJ20021	101348722	101348883	-2.27395
118780	ENSG00000143919	2	+	-0.0842897	-1.19518	0.232026	0.999999	CAMKMT	44549729	44549785	-1.94285
299873	ENSG00000181220	7	-	-0.0518207	-1.19514	0.23205	0.999999	ZNF746	149476922	149477047	0.779894
355344	ENSG00000170430	10	+	0.0624899	1.19517	0.232054	0.999999	MGMT	129707895	129708043	-0.497851
90982	ENSG00000127481	1	-	-0.039975	-1.19509	0.232055	0.999999	UBR4	19119557	19119701	1.54654
63230	ENSG00000001461	1	+	-0.0496523	-1.19509	0.232063	0.999999	NIPAL3	24415814	24415857	0.0321381
363277	ENSG00000166169	10	-	-0.0451721	-1.19508	0.232064	0.999999	POLL	101578884	101579514	1.83743
453048	ENSG00000080815	14	+	0.0278287	1.19507	0.232064	0.999999	PSEN1	73171008	73171036	2.4355
493669	ENSG00000183044	16	+	0.0872465	1.19507	0.232067	0.999999	ABAT	8735810	8737473	-1.86874
638909	ENSG00000102265	X	+	-0.0695682	-1.1951	0.232068	0.999999	TIMP1	47582408	47582449	-0.145753
519998	ENSG00000007168	17	+	-0.0791482	-1.19506	0.232069	0.999999	PAFAH1B1	2613658	2613862	-2.50047
205610	ENSG00000109756	4	+	-0.0371367	-1.19505	0.232073	0.999999	RAPGEF2	159322364	159322449	1.68952
220354	ENSG00000168724	5	+	-0.0458614	-1.19504	0.232082	0.999999	DNAJC21	34933815	34933908	0.512792
510892	ENSG00000248124	16	-	0.0644652	1.19503	0.232086	0.999999	RRN3P1	21817462	21817518	-0.466465
254572	ENSG00000118690	6	+	0.0880113	1.19502	0.23209	0.999999	ARMC2	108962014	108962127	-2.17917
192631	ENSG00000114450	3	-	-0.0385416	-1.19501	0.232097	0.999999	GNB4	179416493	179416520	1.23808
439989	ENSG00000102805	13	+	0.0526914	1.195	0.232098	0.999999	CLN5	76996278	76997863	0.24223
544220	ENSG00000176658	17	-	-0.0768606	-1.19498	0.232102	0.999999	MYO1D	32748936	32749005	-1.42631
272823	ENSG00000242802	7	+	-0.0816507	-1.19497	0.232103	0.999999	AP5Z1	4790214	4790388	-2.14802
287601	ENSG00000155034	7	-	-0.0974913	-1.19507	0.232117	0.999999	FBXL18	5481023	5481931	-2.63849
419715	ENSG00000151062	12	-	0.0816449	1.19495	0.232118	0.999999	CACNA2D4	1797418	1797524	-1.72808
244414	ENSG00000169228	5	-	-0.0775865	-1.19497	0.232119	0.999999	RAB24	177303682	177303705	-1.74216
139543	ENSG00000119772	2	-	-0.0735729	-1.19492	0.232125	0.999999	DNMT3A	25275500	25275543	-1.62427
88374	ENSG00000008130	1	-	-0.0325425	-1.19489	0.232135	0.999999	NADK	1754544	1754698	3.40735
325250	ENSG00000122729	9	+	0.0587878	1.19487	0.23215	0.999999	ACO1	32434559	32434701	-0.52887
427943	ENSG00000181852	12	-	0.0255758	1.19485	0.232155	0.999999	RNF41	56202504	56205449	3.53297
287313	ENSG00000002822	7	-	0.0585194	1.19484	0.232158	0.999999	MAD1L1	2219332	2219352	-0.362865
585426	ENSG00000186230	19	+	-0.0592584	-1.19497	0.232158	0.999999	ZNF749	57443608	57445485	1.68696
164823	ENSG00000164068	3	+	0.0607424	1.19482	0.23216	0.999999	RNF123	49700472	49700499	0.942997
160078	ENSG00000171135	3	+	0.0467297	1.19495	0.232164	0.999999	JAGN1	9892915	9893883	3.00857
257988	ENSG00000197081	6	+	0.0551202	1.19481	0.232164	0.999999	IGF2R	160032432	160032550	1.92466
212982	ENSG00000198189	4	-	-0.0726229	-1.19483	0.232168	0.999999	HSD17B11	87373215	87373278	-0.615716
67202	ENSG00000117408	1	+	0.0749726	1.19482	0.232168	0.999999	IPO13	43967315	43967496	-1.47995
534466	ENSG00000266714	17	+	-0.0756435	-1.19476	0.232183	0.999999	MYO15B	75621373	75621408	-1.28897
234748	ENSG00000164327	5	-	0.0340202	1.19476	0.232183	0.999999	RICTOR	38970621	38971876	1.95336
96727	ENSG00000078618	1	-	-0.0260602	-1.19475	0.232187	0.999999	NRDC	51814035	51814071	2.52755
390513	ENSG00000134575	11	-	-0.0804344	-1.19476	0.232191	0.999999	ACP2	47242723	47242839	-2.09224
284493	ENSG00000059377	7	+	-0.0604869	-1.19475	0.232192	0.999999	TBXAS1	139829254	139829263	-0.336282
593704	ENSG00000064545	19	-	0.0814942	1.1948	0.232192	0.999999	TMEM161A	19132402	19132433	-1.84386
327812	ENSG00000106829	9	+	0.0513708	1.19473	0.232195	0.999999	TLE4	79575780	79576027	-0.0819497
415962	ENSG00000139437	12	+	-0.0471064	-1.19475	0.232196	0.999999	TCHP	109914442	109914528	0.184667
319690	ENSG00000104517	8	-	0.0437023	1.19472	0.232201	0.999999	UBR5	102359652	102360070	0.208906
598145	ENSG00000105771	19	-	-0.0723783	-1.19473	0.232204	0.999999	SMG9	43734389	43734459	-1.33794
244874	ENSG00000175309	5	-	0.0343501	1.19471	0.232207	0.999999	PHYKPL	178208654	178208915	1.94617
172797	ENSG00000152601	3	+	0.0408234	1.19471	0.232207	0.999999	MBNL1	152458130	152458193	1.35791
105974	ENSG00000163374	1	-	0.0829619	1.19465	0.232229	0.999999	YY1AP1	155688295	155688475	-1.73624
556421	ENSG00000141551	17	-	0.0354273	1.1946	0.232248	0.999999	CSNK1D	82244491	82244644	1.45677
262083	ENSG00000204304	6	-	0.0649659	1.19461	0.232253	0.999999	PBX2	32188505	32188722	-0.516408
272289	ENSG00000164818	7	+	-0.0738311	-1.19459	0.232265	0.999999	DNAAF5	775006	775162	-1.39373
630739	ENSG00000099899	22	-	-0.0810058	-1.19455	0.232267	0.999999	TRMT2A	20113508	20113561	-2.18182
573531	ENSG00000099331	19	+	-0.0731249	-1.19454	0.232269	0.999999	MYO9B	17211647	17211650	-1.12903
334146	ENSG00000180539	9	+	-0.0670524	-1.19462	0.232285	0.999999	C9orf139	137037040	137037394	-0.739034
562045	ENSG00000226742	18	+	0.082288	1.19458	0.23229	0.999999	HSBP1L1	79967493	79967991	-1.11607
61197	ENSG00000116663	1	+	0.0578945	1.19456	0.23229	0.999999	FBXO6	11671266	11671392	0.524175
575143	ENSG00000196705	19	+	-0.0398926	-1.1945	0.232294	0.999999	ZNF431	21166335	21166461	1.26532
624616	ENSG00000100023	22	+	0.0513401	1.19448	0.232296	0.999999	PPIL2	21670612	21670996	-0.189747
71789	ENSG00000152078	1	+	0.162483	1.19476	0.232298	0.999999	TMEM56	95140672	95140742	-1.45015
71790	ENSG00000152078	1	+	-0.162483	-1.19476	0.232298	0.999999	TMEM56	95191550	95197607	2.28292
395149	ENSG00000110057	11	-	-0.096013	-1.19448	0.2323	0.999999	UNC93B1	68003799	68003947	-2.8236
74061	ENSG00000163399	1	+	0.0271331	1.19447	0.232301	0.999999	ATP1A1	116392854	116392988	3.02194
399938	ENSG00000160613	11	-	0.033204	1.19445	0.232309	0.999999	PCSK7	117223309	117224077	2.21358
588950	ENSG00000125731	19	-	0.0759035	1.19447	0.23231	0.999999	SH2D3A	6757330	6759593	-1.47269
445124	ENSG00000276644	13	-	0.067467	1.19448	0.232313	0.999999	DACH1	71437966	71439945	-0.483456
503880	ENSG00000261609	16	+	-0.0587489	-1.19444	0.232318	0.999999	GAN	81377219	81377328	-0.741818
125015	ENSG00000125611	2	+	0.0876195	1.19456	0.232319	0.999999	CHCHD5	112586200	112586365	-1.37348
210530	ENSG00000128059	4	-	0.0530301	1.19443	0.232326	0.999999	PPAT	56399179	56399400	0.048059
156365	ENSG00000135913	2	-	0.0472372	1.1944	0.232328	0.999999	USP37	218466010	218466132	0.00698082
525884	ENSG00000185158	17	+	0.0725008	1.19437	0.232339	0.999999	LRRC37B	32035841	32036023	-1.40125
588693	ENSG00000205744	19	-	0.0678775	1.19436	0.232344	0.999999	DENND1C	6470295	6470366	-1.13443
331966	ENSG00000197694	9	+	-0.0718879	-1.19434	0.232347	0.999999	SPTAN1	128626391	128626391	-1.12821
111347	ENSG00000162894	1	-	0.0324012	1.19436	0.232347	0.999999	FCMR	206913862	206914094	2.60878
559959	ENSG00000152242	18	+	-0.0630748	-1.19438	0.232348	0.999999	C18orf25	46228756	46228896	-0.947787
440476	ENSG00000065150	13	+	-0.041345	-1.19434	0.232351	0.999999	IPO5	97982570	97982583	0.517027
445236	ENSG00000136111	13	-	0.0383403	1.19435	0.232351	0.999999	TBC1D4	75299330	75299574	2.38025
372007	ENSG00000149179	11	+	-0.0860762	-1.19436	0.232354	0.999999	C11orf49	47161509	47161816	-2.13132
451530	ENSG00000027075	14	+	0.051922	1.1943	0.232366	0.999999	PRKCH	61347891	61348059	0.15338
461394	ENSG00000214900	14	-	0.0865131	1.1943	0.232366	0.999999	LINC01588	50039681	50039884	-2.01441
365170	ENSG00000203791	10	-	-0.0636263	-1.19434	0.23237	0.999999	EEF1AKMT2	124760146	124760317	-0.550464
294329	ENSG00000105829	7	-	0.0722488	1.19431	0.232374	0.999999	BET1	93972383	93972494	-1.12348
224110	ENSG00000127184	5	+	0.0885271	1.1943	0.232377	0.999999	COX7C	86619497	86619738	0.329879
268094	ENSG00000010810	6	-	0.0312941	1.19426	0.23238	0.999999	FYN	111758834	111759039	2.10255
277330	ENSG00000154710	7	+	0.091056	1.19429	0.232397	0.999999	RABGEF1	66755889	66756077	-2.25025
596701	ENSG00000105202	19	-	0.0785531	1.19421	0.232405	0.999999	FBL	39838260	39839034	-1.21368
243019	ENSG00000055147	5	-	-0.0451142	-1.19418	0.232415	0.999999	FAM114A2	154029489	154029580	0.585196
638850	ENSG00000102226	X	+	0.0783284	1.19413	0.232437	0.999999	USP11	47244498	47244512	-1.86673
451276	ENSG00000050130	14	+	0.0439961	1.19412	0.23244	0.999999	JKAMP	59484569	59484593	0.580499
441308	ENSG00000102606	13	+	0.0392629	1.19411	0.232441	0.999999	ARHGEF7	111293437	111295192	1.03703
336806	ENSG00000221829	9	-	-0.0752136	-1.19412	0.232442	0.999999	FANCG	35078141	35078343	-1.41641
87706	ENSG00000131591	1	-	0.0802442	1.19421	0.232443	0.999999	C1orf159	1082254	1082603	-2.02101
640065	ENSG00000102316	X	+	-0.0439982	-1.19411	0.232444	0.999999	MAGED2	54815695	54815880	0.519036
555620	ENSG00000185504	17	-	0.0595816	1.19412	0.232448	0.999999	FAAP100	81547204	81547678	-0.831899
185221	ENSG00000114541	3	-	-0.0644683	-1.19409	0.232449	0.999999	FRMD4B	69216263	69216349	-0.527091
173437	ENSG00000113810	3	+	0.0441635	1.19408	0.232451	0.999999	SMC4	160431044	160431205	0.902692
638794	ENSG00000102225	X	+	-0.0803583	-1.19408	0.232454	0.999999	CDK16	47226403	47226491	-2.28911
353647	ENSG00000108055	10	+	-0.0394178	-1.19405	0.232465	0.999999	SMC3	110589605	110589708	1.53381
447836	ENSG00000155463	14	+	-0.0455881	-1.19405	0.232467	0.999999	OXA1L	22768172	22768261	0.28302
213592	ENSG00000164031	4	-	0.0636934	1.19403	0.232472	0.999999	DNAJB14	99924307	99924759	-0.333664
114105	ENSG00000091483	1	-	-0.0335562	-1.19405	0.232477	0.999999	FH	241504042	241504245	1.58737
93181	ENSG00000134644	1	-	-0.043078	-1.19401	0.232479	0.999999	PUM1	30966147	30966197	0.410809
264281	ENSG00000196284	6	-	0.0851793	1.19403	0.23248	0.999999	SUPT3H	44954495	44954607	-1.80759
113952	ENSG00000119285	1	-	0.0365378	1.194	0.232482	0.999999	HEATR1	236566646	236566876	1.07487
326223	ENSG00000165275	9	+	0.0577417	1.19402	0.232485	0.999999	TRMT10B	37763629	37763753	-0.359938
493363	ENSG00000168101	16	+	-0.0497442	-1.19405	0.232488	0.999999	NUDT16L1	4694958	4695077	0.00579282
158790	ENSG00000115687	2	-	-0.0447251	-1.19399	0.23249	0.999999	PASK	241112240	241112425	1.22011
173767	ENSG00000008952	3	+	-0.0401395	-1.19399	0.232491	0.999999	SEC62	169988240	169988359	2.68197
163356	ENSG00000114812	3	+	-0.0718824	-1.19399	0.232491	0.999999	VIPR1	42525887	42525993	-1.01734
403661	ENSG00000111674	12	+	-0.0698568	-1.19397	0.232502	0.999999	ENO2	6922056	6922092	-1.05505
298970	ENSG00000064393	7	-	-0.0694922	-1.19397	0.232504	0.999999	HIPK2	139717014	139717015	-0.482856
80429	ENSG00000152061	1	+	0.0574846	1.19392	0.232512	0.999999	RABGAP1L	174877440	174877605	0.025413
349194	ENSG00000060339	10	+	0.0315537	1.19392	0.232512	0.999999	CCAR1	68756273	68756483	2.26124
587978	ENSG00000142002	19	-	0.0507519	1.19392	0.232514	0.999999	DPP9	4702603	4702683	-0.0371185
424405	ENSG00000134297	12	-	0.0845499	1.19401	0.232514	0.999999	PLEKHA8P1	45176427	45176433	-2.24496
153043	ENSG00000155657	2	-	0.103066	1.1939	0.232517	0.999999	TTN	178640077	178640110	-2.22494
425102	ENSG00000139620	12	-	-0.0342928	-1.19391	0.232518	0.999999	KANSL2	48679694	48679760	1.43398
243486	ENSG00000135083	5	-	-0.0707436	-1.19392	0.232523	0.999999	CCNJL	160311858	160311972	-0.883509
104648	ENSG00000143436	1	-	0.0452449	1.1939	0.23253	0.999999	MRPL9	151760816	151760873	0.416095
602024	ENSG00000197937	19	-	-0.0816738	-1.19388	0.232543	0.999999	ZNF347	53153733	53153793	-1.35379
227019	ENSG00000145833	5	+	-0.0363578	-1.19384	0.232544	0.999999	DDX46	134782070	134782086	1.17927
230386	ENSG00000038274	5	+	-0.0293094	-1.19386	0.232544	0.999999	MAT2B	163505639	163505749	2.67326
634260	ENSG00000100221	22	-	-0.0365863	-1.19387	0.232546	0.999999	JOSD1	38688935	38689073	1.29769
157109	ENSG00000085449	2	-	-0.03578	-1.19384	0.232551	0.999999	WDFY1	223878689	223878730	1.37022
247585	ENSG00000186470	6	+	-0.0541954	-1.19383	0.232551	0.999999	BTN3A2	26368565	26368608	1.67284
277304	ENSG00000243335	7	+	-0.0486016	-1.19383	0.232556	0.999999	KCTD7	66642764	66643016	0.153294
126345	ENSG00000136718	2	+	0.0639134	1.19378	0.232572	0.999999	IMP4	130344726	130344946	-0.988658
229575	ENSG00000037749	5	+	-0.0646322	-1.19379	0.232574	0.999999	MFAP3	154038999	154039011	-1.03945
192317	ENSG00000075651	3	-	-0.0573675	-1.19377	0.232574	0.999999	PLD1	171734865	171734970	-0.182188
451228	ENSG00000100592	14	+	-0.0673464	-1.19375	0.232581	0.999999	DAAM1	59320490	59320584	-0.874357
188124	ENSG00000082781	3	-	-0.0968366	-1.19375	0.232585	0.999999	ITGB5	124764391	124764456	-0.740924
424837	ENSG00000111424	12	-	0.0939197	1.19374	0.232597	0.999999	VDR	47846335	47846451	-2.43207
538477	ENSG00000074755	17	-	-0.0345913	-1.1937	0.2326	0.999999	ZZEF1	4077883	4078042	1.91532
309358	ENSG00000205038	8	+	-0.111471	-1.19371	0.232613	0.999999	PKHD1L1	109381370	109381514	-2.45995
460495	ENSG00000165410	14	-	-0.0832055	-1.19371	0.232613	0.999999	CFL2	34713254	34713396	-1.6072
353073	ENSG00000077150	10	+	-0.047413	-1.19366	0.232617	0.999999	NFKB2	102402048	102402159	0.0689071
510094	ENSG00000185164	16	-	0.0752879	1.19365	0.23263	0.999999	NOMO2	18520597	18520679	-1.05171
641417	ENSG00000155008	X	+	0.0725438	1.19366	0.232633	0.999999	APOOL	85087590	85088063	-1.01928
374290	ENSG00000133318	11	+	-0.0361524	-1.19363	0.232635	0.999999	RTN3	63752635	63752645	2.19849
585133	ENSG00000240225	19	+	0.0831832	1.19364	0.232635	0.999999	ZNF542P	56373758	56374272	-1.6204
63156	ENSG00000011009	1	+	-0.0582018	-1.19362	0.232637	0.999999	LYPLA2	23794224	23794325	-0.786624
518317	ENSG00000103168	16	-	-0.0850813	-1.1936	0.232643	0.999999	TAF1C	84181043	84181186	-2.26424
502656	ENSG00000198373	16	+	0.0339277	1.19357	0.23265	0.999999	WWP2	69798797	69798829	2.11701
290813	ENSG00000136271	7	-	-0.0709769	-1.19357	0.232654	0.999999	DDX56	44569984	44570014	-1.70205
609623	ENSG00000101162	20	+	0.0683898	1.19369	0.232657	0.999999	TUBB1	59023705	59026654	6.75195
194318	ENSG00000114331	3	-	0.0515803	1.19353	0.232667	0.999999	ACAP2	195295196	195295300	-0.142365
582562	ENSG00000196961	19	+	0.093741	1.19351	0.232675	0.999999	AP2A1	49804876	49805452	-0.337264
260588	ENSG00000204713	6	-	0.026769	1.19351	0.232679	0.999999	TRIM27	28907585	28908807	2.91568
431239	ENSG00000102189	12	-	0.0492381	1.19349	0.232685	0.999999	EEA1	92826166	92826285	0.223177
183441	ENSG00000114779	3	-	0.0663672	1.19354	0.232689	0.999999	ABHD14B	51968530	51968552	-0.951716
374039	ENSG00000162222	11	+	0.042143	1.1935	0.23269	0.999999	TTC9C	62728737	62728822	0.594001
463076	ENSG00000100554	14	-	0.0408825	1.19346	0.232697	0.999999	ATP6V1D	67350670	67350690	1.31589
392457	ENSG00000149499	11	-	0.0774259	1.19345	0.232701	0.999999	EML3	62605181	62605229	-2.01827
374910	ENSG00000068971	11	+	0.066216	1.19345	0.232707	0.999999	PPP2R5B	64933145	64933246	0.898955
529069	ENSG00000136448	17	+	-0.0318367	-1.19343	0.232707	0.999999	NMT1	45108135	45108677	1.47024
68016	ENSG00000173660	1	+	-0.06918	-1.19346	0.23271	0.999999	UQCRH	46309921	46310044	-0.0494236
75929	ENSG00000143379	1	+	0.0708567	1.19341	0.232714	0.999999	SETDB1	150926464	150926480	-1.51764
161461	ENSG00000114166	3	+	-0.0384761	-1.1934	0.23272	0.999999	KAT2B	20140221	20140364	3.46248
537716	ENSG00000174231	17	-	-0.0330517	-1.19338	0.232722	0.999999	PRPF8	1658253	1658381	2.44297
354387	ENSG00000119979	10	+	-0.0421383	-1.19338	0.232728	0.999999	FAM45A	119117519	119117667	1.39032
468170	ENSG00000224078	15	+	-0.0407351	-1.19335	0.232735	0.999999	SNHG14	24978724	24979535	1.4022
279438	ENSG00000105793	7	+	0.0321834	1.19333	0.232753	0.999999	GTPBP10	90385891	90391013	3.21721
166368	ENSG00000180376	3	+	-0.0492688	-1.1933	0.232755	0.999999	CCDC66	56566951	56567053	0.741864
311402	ENSG00000197858	8	+	-0.0639275	-1.1933	0.232757	0.999999	GPAA1	144084737	144084747	-0.961505
499700	ENSG00000087263	16	+	-0.0480363	-1.19331	0.232758	0.999999	OGFOD1	56474828	56474950	0.055508
135290	ENSG00000144535	2	+	0.0392497	1.1933	0.232759	0.999999	DIS3L2	232014928	232014979	1.00366
109158	ENSG00000230124	1	-	0.0403652	1.1933	0.23276	0.999999	ACBD6	180275413	180276224	1.10407
142369	ENSG00000068878	2	-	0.0417116	1.19327	0.232767	0.999999	PSME4	53949143	53949283	1.41023
105177	ENSG00000143543	1	-	-0.0667791	-1.19336	0.232769	0.999999	JTB	153975817	153975825	-1.60019
316146	ENSG00000120992	8	-	0.0352198	1.19328	0.23277	0.999999	LYPLA1	54047407	54047791	1.91862
355133	ENSG00000107938	10	+	0.0342895	1.19325	0.232776	0.999999	EDRF1	125741001	125741201	1.36199
529749	ENSG00000073861	17	+	-0.0726332	-1.19329	0.23279	0.999999	TBX21	47742610	47742764	0.345851
469785	ENSG00000128829	15	+	-0.0468701	-1.19318	0.232804	0.999999	EIF2AK4	39996964	39997065	0.244522
615117	ENSG00000124126	20	-	0.0338974	1.19317	0.232809	0.999999	PREX1	48700753	48700886	4.53542
170434	ENSG00000181789	3	+	0.0501041	1.19317	0.23281	0.999999	COPG1	129254327	129254667	-0.211648
344673	ENSG00000176248	9	-	-0.0571018	-1.19318	0.23281	0.999999	ANAPC2	137186224	137186356	-0.617998
573787	ENSG00000282851	19	+	-0.0460082	-1.19315	0.23282	0.999999	BISPR	17415200	17415656	0.96247
400449	ENSG00000149428	11	-	0.0550949	1.19313	0.232824	0.999999	HYOU1	119045781	119045831	-0.319623
284824	ENSG00000257335	7	+	0.0676816	1.19312	0.232825	0.999999	MGAM	142094364	142094497	1.60144
483748	ENSG00000069974	15	-	-0.0304859	-1.19313	0.232828	0.999999	RAB27A	55223948	55224012	3.14088
404892	ENSG00000213782	12	+	-0.0803841	-1.19316	0.232832	0.999999	DDX47	12824385	12824539	-1.80994
593581	ENSG00000105669	19	-	-0.046683	-1.1931	0.232838	0.999999	COPE	18903268	18903300	0.725449
336689	ENSG00000147955	9	-	-0.080289	-1.19312	0.232845	0.999999	SIGMAR1	34637413	34637420	-2.80325
375789	ENSG00000172732	11	+	0.0485525	1.19305	0.232854	0.999999	MUS81	65865986	65866175	0.233752
129872	ENSG00000237298	2	+	0.0584006	1.19304	0.232854	0.999999	TTN-AS1	178632437	178633078	-0.389323
626411	ENSG00000253352	22	+	-0.0484867	-1.19303	0.232861	0.999999	TUG1	30969534	30969852	0.0770638
547659	ENSG00000108840	17	-	0.0397722	1.19302	0.232867	0.999999	HDAC5	44082585	44082672	1.22433
564651	ENSG00000141425	18	-	-0.0329536	-1.19302	0.232873	0.999999	RPRD1A	36030991	36031097	1.86768
459786	ENSG00000136305	14	-	0.0653034	1.19303	0.232875	0.999999	CIDEB	24310087	24310406	-0.805616
583427	ENSG00000176024	19	+	-0.0843379	-1.19303	0.232879	0.999999	ZNF613	51929825	51929896	-1.36806
518923	ENSG00000051523	16	-	-0.0593707	-1.19298	0.232886	0.999999	CYBA	88651036	88651041	0.313735
591321	ENSG00000105576	19	-	0.0792938	1.19297	0.232886	0.999999	TNPO2	12723366	12723613	-2.07167
415848	ENSG00000151148	12	+	0.044472	1.19297	0.232887	0.999999	UBE3B	109490005	109490489	0.441937
338288	ENSG00000135048	9	-	-0.0348434	-1.19295	0.232894	0.999999	CEMIP2	71768357	71768386	1.30838
483776	ENSG00000225973	15	-	0.0490334	1.19304	0.232895	0.999999	PIGBOS1	55317322	55317703	0.735611
473349	ENSG00000074621	15	+	0.089239	1.19303	0.232903	0.999999	SLC24A1	65651760	65652641	-1.77757
292916	ENSG00000272391	7	-	-0.0694888	-1.1929	0.232922	0.999999	POM121C	75474704	75474706	-0.858786
616649	ENSG00000198276	20	-	0.0550224	1.19288	0.232927	0.999999	UCKL1	63945651	63945696	-0.279669
366007	ENSG00000185627	11	+	0.0324653	1.19283	0.232941	0.999999	PSMD13	244041	244075	1.82012
71568	ENSG00000143033	1	+	0.0374958	1.19283	0.232941	0.999999	MTF2	93110247	93110326	1.18082
480368	ENSG00000021776	15	-	-0.026036	-1.19283	0.232943	0.999999	AQR	34900622	34900863	2.63973
293242	ENSG00000214293	7	-	-0.0635978	-1.19287	0.232953	0.999999	APTR	77695896	77696171	-0.301176
555841	ENSG00000185624	17	-	0.0293116	1.1928	0.232953	0.999999	P4HB	81847328	81847347	3.1082
342446	ENSG00000136830	9	-	0.0707702	1.19281	0.232957	0.999999	FAM129B	127531648	127531724	-1.19069
79017	ENSG00000244682	1	+	0.168362	1.19277	0.23297	0.999999	FCGR2C	161583090	161583193	-2.20499
521111	ENSG00000072778	17	+	-0.0700925	-1.19273	0.232976	0.999999	ACADVL	7219948	7220046	-2.111
89005	ENSG00000130764	1	-	0.0526982	1.19277	0.232981	0.999999	LRRC47	3784048	3784111	-0.327318
386017	ENSG00000110713	11	-	0.0297453	1.19272	0.232981	0.999999	NUP98	3675878	3676016	2.19881
112499	ENSG00000143514	1	-	0.0346303	1.19272	0.232984	0.999999	TP53BP2	223789008	223789174	1.12686
561574	ENSG00000133313	18	+	0.0596358	1.19271	0.232988	0.999999	CNDP2	74499483	74499587	-0.654359
109380	ENSG00000116701	1	-	0.0246052	1.19269	0.233	0.999999	NCF2	183590156	183590359	6.61659
654992	ENSG00000067646	Y	+	0.051821	1.1927	0.233008	0.999999	ZFY	2977940	2978053	-1.81935
357281	ENSG00000078114	10	-	0.161773	1.19273	0.233009	0.999999	NEBL	20783906	20785923	-1.6391
475761	ENSG00000185787	15	+	0.0751172	1.19265	0.233009	0.999999	MORF4L1	78886375	78886395	-0.775625
394504	ENSG00000174744	11	-	-0.0349829	-1.19267	0.23301	0.999999	BRMS1	66337369	66337777	1.78853
295223	ENSG00000166508	7	-	-0.0501939	-1.19266	0.23301	0.999999	MCM7	100100213	100100393	-0.127743
495600	ENSG00000058600	16	+	-0.0494636	-1.19265	0.233011	0.999999	POLR3E	22308962	22308974	0.0477527
555606	ENSG00000184009	17	-	-0.0483819	-1.19264	0.233018	0.999999	ACTG1	81512782	81512790	2.81779
126927	ENSG00000048991	2	+	-0.0872217	-1.19262	0.233022	0.999999	R3HDM1	135722548	135722553	-2.29292
542001	ENSG00000177302	17	-	0.0534279	1.19262	0.233023	0.999999	TOP3A	18306967	18307159	-0.497265
586875	ENSG00000079313	19	-	-0.0905765	-1.19266	0.233026	0.999999	REXO1	1823572	1823785	-2.86412
582297	ENSG00000104870	19	+	0.0370204	1.19257	0.233041	0.999999	FCGRT	49526298	49526329	2.99221
525941	ENSG00000126858	17	+	0.0326808	1.19256	0.233045	0.999999	RHOT1	32198947	32199031	2.18191
232260	ENSG00000127022	5	+	-0.0709369	-1.19256	0.233046	0.999999	CANX	179704155	179704430	-1.84645
556357	ENSG00000176155	17	-	-0.0729259	-1.19256	0.233048	0.999999	CCDC57	82101851	82101866	-1.48893
140043	ENSG00000115204	2	-	0.0715277	1.19256	0.233048	0.999999	MPV17	27312454	27312493	-1.60167
249372	ENSG00000204344	6	+	0.076574	1.19257	0.233052	0.999999	STK19	31980391	31980450	-1.70989
581417	ENSG00000178980	19	+	0.0520731	1.19255	0.233059	0.999999	SELENOW	47780896	47780917	0.283394
347298	ENSG00000148516	10	+	0.0561235	1.19253	0.233059	0.999999	ZEB1	31389661	31389695	-0.483831
625413	ENSG00000100031	22	+	-0.0805127	-1.19252	0.233065	0.999999	GGT1	24614862	24614904	-1.78181
376924	ENSG00000167792	11	+	0.0460945	1.1925	0.233068	0.999999	NDUFV1	67609628	67609635	0.408327
484886	ENSG00000103657	15	-	-0.0257702	-1.1925	0.233069	0.999999	HERC1	63689589	63689699	2.78725
110150	ENSG00000116852	1	-	0.0502845	1.1925	0.233071	0.999999	KIF21B	200999883	200999964	0.478513
587330	ENSG00000104964	19	-	-0.0365748	-1.19251	0.233072	0.999999	AES	3053459	3053548	2.41079
502284	ENSG00000132600	16	+	-0.0589952	-1.19249	0.233075	0.999999	PRMT7	68355723	68355883	-1.00286
119055	ENSG00000095002	2	+	-0.0785696	-1.1925	0.233076	0.999999	MSH2	47403176	47403359	-1.62046
296158	ENSG00000105821	7	-	-0.0489694	-1.19248	0.233079	0.999999	DNAJC2	103341764	103341865	0.459411
566906	ENSG00000176225	18	-	0.050002	1.19247	0.23308	0.999999	RTTN	70139608	70139716	-0.0497511
590240	ENSG00000076662	19	-	0.066085	1.19245	0.233091	0.999999	ICAM3	10339625	10339629	0.440674
470612	ENSG00000214013	15	+	0.0403542	1.19244	0.233093	0.999999	GANC	42330576	42330672	0.874507
573859	ENSG00000130304	19	+	0.096019	1.19262	0.233097	0.999999	SLC27A1	17504987	17506168	-1.99694
378777	ENSG00000179240	11	+	0.0562163	1.19249	0.233101	0.999999	GVQW3	76382905	76383777	0.0903059
299057	ENSG00000157800	7	-	-0.0551584	-1.19238	0.233116	0.999999	SLC37A3	140345912	140345970	0.012202
167663	ENSG00000178694	3	+	-0.0425255	-1.19239	0.233123	0.999999	NSUN3	94094140	94094294	1.98406
634664	ENSG00000100401	22	-	0.0712874	1.19238	0.233124	0.999999	RANGAP1	41284901	41285153	-1.33212
351523	ENSG00000138182	10	+	0.0947701	1.19236	0.233128	0.999999	KIF20B	89768290	89768391	-2.11997
564669	ENSG00000141424	18	-	0.0335257	1.19239	0.23313	0.999999	SLC39A6	36114097	36114474	2.01281
273786	ENSG00000048052	7	+	0.0780552	1.19235	0.23313	0.999999	HDAC9	18502353	18502486	-1.09446
540868	ENSG00000133028	17	-	-0.0655923	-1.19235	0.233144	0.999999	SCO1	10695562	10695740	-1.32227
327351	ENSG00000225434	9	+	0.0642026	1.1924	0.233152	0.999999	LINC01504	72315091	72315464	-0.247284
465847	ENSG00000089737	14	-	-0.0281977	-1.19229	0.233155	0.999999	DDX24	94051188	94051259	2.36782
553698	ENSG00000108469	17	-	-0.0787654	-1.19227	0.233161	0.999999	RECQL5	75667143	75667173	-2.10313
356129	ENSG00000215267	10	-	0.101913	1.19235	0.233165	0.999999	AKR1C7P	5285845	5285925	-2.00569
650291	ENSG00000147099	X	-	-0.0870567	-1.19226	0.233168	0.999999	HDAC8	72462103	72462361	-1.78402
168185	ENSG00000182504	3	+	0.0294303	1.19224	0.233176	0.999999	CEP97	101765979	101770562	2.84419
143376	ENSG00000143951	2	-	-0.0583347	-1.19223	0.233177	0.999999	WDPCP	63437457	63437554	-0.433254
618426	ENSG00000157540	21	+	-0.0517503	-1.1922	0.233186	0.999999	DYRK1A	37367101	37367516	-1.18689
330409	ENSG00000119397	9	+	-0.0337393	-1.1922	0.233186	0.999999	CNTRL	121107802	121107995	1.84853
129550	ENSG00000170144	2	+	-0.0806946	-1.1922	0.233194	0.999999	HNRNPA3	177216908	177216940	-1.43568
284873	ENSG00000257743	7	+	0.0862103	1.19217	0.233199	0.999999	MGAM2	142183266	142183373	-1.14932
635910	ENSG00000196576	22	-	0.0422425	1.19215	0.233204	0.999999	PLXNB2	50289562	50290099	0.925927
547739	ENSG00000087152	17	-	-0.0322815	-1.19216	0.233205	0.999999	ATXN7L3	44196396	44196418	1.4351
232971	ENSG00000153395	5	-	0.0323655	1.19217	0.233205	0.999999	LPCAT1	1489746	1489858	2.29166
171668	ENSG00000158234	3	+	0.0883612	1.19222	0.233208	0.999999	FAIM	138622188	138622305	-1.60112
451494	ENSG00000139974	14	+	-0.0790928	-1.19215	0.233211	0.999999	SLC38A6	61051886	61051931	-1.57415
586414	ENSG00000182087	19	-	-0.0453695	-1.19215	0.233212	0.999999	TMEM259	1012113	1012188	0.683845
198170	ENSG00000109790	4	+	0.0372298	1.19214	0.233216	0.999999	KLHL5	39113020	39113232	1.76751
120162	ENSG00000119844	2	+	0.0398997	1.19212	0.233225	0.999999	AFTPH	64591885	64591887	0.374086
109371	ENSG00000116701	1	-	-0.0281478	-1.19211	0.233227	0.999999	NCF2	183566920	183566988	5.07773
330432	ENSG00000119397	9	+	-0.0499807	-1.19209	0.23323	0.999999	CNTRL	121150170	121150305	0.0984601
192499	ENSG00000177565	3	-	0.0510309	1.19209	0.233231	0.999999	TBL1XR1	177079887	177079945	-0.0284125
229626	ENSG00000164574	5	+	0.0741499	1.19209	0.233235	0.999999	GALNT10	154412492	154412735	-1.3707
438956	ENSG00000102531	13	+	0.0336447	1.19205	0.233247	0.999999	FNDC3A	49006152	49006289	1.49133
417004	ENSG00000111445	12	+	0.0578895	1.19206	0.233249	0.999999	RFC5	118019072	118019136	-0.614821
183669	ENSG00000163939	3	-	0.0405751	1.19203	0.233253	0.999999	PBRM1	52547991	52548009	0.283423
569456	ENSG00000167670	19	+	-0.0819419	-1.19205	0.233257	0.999999	CHAF1A	4433318	4433539	-1.95008
234016	ENSG00000113360	5	-	-0.0658015	-1.19202	0.233258	0.999999	DROSHA	31484912	31484962	-0.850161
518250	ENSG00000140943	16	-	-0.0337019	-1.19201	0.233263	0.999999	MBTPS1	84085054	84085134	1.21018
311419	ENSG00000197858	8	+	-0.0762225	-1.19201	0.233265	0.999999	GPAA1	144086185	144086185	-1.70198
177900	ENSG00000157020	3	-	-0.0365279	-1.19196	0.233284	0.999999	SEC13	10312579	10312645	1.33163
420811	ENSG00000111684	12	-	0.0755456	1.19196	0.233285	0.999999	LPCAT3	6977526	6977597	-1.98576
268625	ENSG00000146350	6	-	0.068237	1.19193	0.233293	0.999999	TBC1D32	121255328	121255410	-0.969165
174236	ENSG00000171109	3	+	-0.0362883	-1.19193	0.233297	0.999999	MFN1	179365118	179365225	1.33427
367533	ENSG00000148985	11	+	-0.084707	-1.19191	0.233305	0.999999	PGAP2	3824306	3824320	-2.06539
584569	ENSG00000189430	19	+	-0.0964463	-1.19192	0.233307	0.999999	NCR1	54912960	54912973	-1.67949
596339	ENSG00000104824	19	-	-0.064614	-1.19188	0.233318	0.999999	HNRNPL	38836389	38836394	-1.05626
238498	ENSG00000153922	5	-	0.0310536	1.19186	0.233322	0.999999	CHD1	98869754	98869882	2.37296
432127	ENSG00000111670	12	-	0.0732285	1.19186	0.233324	0.999999	GNPTAB	101756420	101756566	-1.46433
482525	ENSG00000171766	15	-	0.104966	1.1919	0.233326	0.999999	GATM	45363900	45364016	-2.31897
182151	ENSG00000178035	3	-	0.0461442	1.19183	0.233338	0.999999	IMPDH2	49024343	49024404	0.506512
570053	ENSG00000263264	19	+	0.0353312	1.19185	0.233342	0.999999	AC119396.1	7375720	7375870	2.51048
532218	ENSG00000141376	17	+	-0.0787045	-1.19176	0.233357	0.999999	BCAS3	61368343	61368410	-2.16033
537007	ENSG00000176845	17	+	-0.0559426	-1.19181	0.233358	0.999999	METRNL	83084073	83084937	0.581653
161448	ENSG00000114166	3	+	0.0775969	1.19177	0.233358	0.999999	KAT2B	20111594	20111595	-0.36578
460482	ENSG00000129515	14	-	-0.0589515	-1.19176	0.233366	0.999999	SNX6	34630111	34630133	-0.0719086
547726	ENSG00000087152	17	-	-0.0676963	-1.19173	0.233373	0.999999	ATXN7L3	44195159	44195293	-1.80428
613954	ENSG00000101347	20	-	-0.0333274	-1.19172	0.233376	0.999999	SAMHD1	36951580	36951643	2.29628
443141	ENSG00000244754	13	-	0.0348216	1.19172	0.233379	0.999999	N4BP2L2	32516894	32517487	2.85476
342357	ENSG00000119487	9	-	0.0259505	1.19172	0.23338	0.999999	MAPKAP1	125657711	125657799	2.70583
377090	ENSG00000110719	11	+	0.0359783	1.19171	0.233381	0.999999	TCIRG1	68048928	68048997	2.65261
73680	ENSG00000155363	1	+	-0.0600607	-1.19169	0.233389	0.999999	MOV10	112674884	112675049	-0.423843
74189	ENSG00000198162	1	+	0.0306269	1.19169	0.233391	0.999999	MAN1A2	117522938	117523249	2.28185
307894	ENSG00000104325	8	+	0.0258841	1.19166	0.2334	0.999999	DECR1	90019086	90019172	3.29005
98589	ENSG00000132485	1	-	0.04322	1.19166	0.233405	0.999999	ZRANB2	71066935	71067086	1.49942
344674	ENSG00000176248	9	-	-0.0679443	-1.19166	0.233405	0.999999	ANAPC2	137186357	137186509	-1.17597
350229	ENSG00000035403	10	+	0.0632899	1.19162	0.233416	0.999999	VCL	74104928	74105050	0.46756
183469	ENSG00000162244	3	-	-0.0540768	-1.19164	0.233418	0.999999	RPL29	51995042	51995106	2.79085
61967	ENSG00000197312	1	+	0.0658549	1.19162	0.233423	0.999999	DDI2	15633880	15634306	-0.988425
654436	ENSG00000169057	X	-	-0.0454777	-1.1916	0.233425	0.999999	MECP2	154031396	154031450	1.00662
602308	ENSG00000204577	19	-	-0.0711169	-1.1916	0.233426	0.999999	LILRB3	54222783	54222942	0.575686
112657	ENSG00000162923	1	-	0.0555096	1.19157	0.233435	0.999999	WDR26	224419445	224419517	0.425471
537493	ENSG00000197879	17	-	-0.0907271	-1.19159	0.233435	0.999999	MYO1C	1479431	1479502	-2.47898
187199	ENSG00000181722	3	-	-0.069379	-1.19155	0.233442	0.999999	ZBTB20	114624877	114624945	-1.00739
186018	ENSG00000080822	3	-	-0.0896014	-1.19151	0.233461	0.999999	CLDND1	98522607	98522754	-2.68643
499824	ENSG00000102900	16	+	0.0637064	1.1915	0.233464	0.999999	NUP93	56783456	56783572	-1.14164
228095	ENSG00000112855	5	+	0.0337587	1.19149	0.233467	0.999999	HARS2	140697932	140698078	1.54347
298438	ENSG00000106554	7	-	-0.0490756	-1.1915	0.233471	0.999999	CHCHD3	133070142	133070198	0.735811
171863	ENSG00000155893	3	+	-0.076245	-1.19147	0.233478	0.999999	PXYLP1	141260123	141260254	-1.30952
283502	ENSG00000158457	7	+	0.0503005	1.19146	0.23349	0.999999	TSPAN33	129167773	129168211	1.75676
513743	ENSG00000166164	16	-	0.0376713	1.19141	0.2335	0.999999	BRD7	50319202	50319266	1.12812
360622	ENSG00000122884	10	-	0.0339678	1.19142	0.233503	0.999999	P4HA1	73051053	73051249	1.82976
344612	ENSG00000176978	9	-	-0.0523465	-1.19138	0.233511	0.999999	DPP7	137112745	137112805	0.0222238
450461	ENSG00000100519	14	+	0.0528271	1.19135	0.233523	0.999999	PSMC6	52709608	52710335	1.01775
287812	ENSG00000086232	7	-	0.148646	1.19135	0.233524	0.999999	EIF2AK1	6046903	6046980	-1.77837
325541	ENSG00000213930	9	+	0.0483772	1.19131	0.233539	0.999999	GALT	34647389	34647474	0.199746
314416	ENSG00000104299	8	-	-0.0636921	-1.1913	0.233542	0.999999	INTS9	28777860	28777953	-0.974148
103435	ENSG00000131791	1	-	-0.0784454	-1.19131	0.233552	0.999999	PRKAB2	147172429	147172544	-2.27883
350323	ENSG00000156650	10	+	-0.0519916	-1.19125	0.233559	0.999999	KAT6B	74975946	74976330	-0.0533773
111112	ENSG00000069275	1	-	0.0237826	1.19131	0.233561	0.999999	NUCKS1	205712819	205718451	6.05187
470407	ENSG00000174197	15	+	0.0530473	1.19123	0.233567	0.999999	MGA	41660412	41660525	-0.498001
613329	ENSG00000088298	20	-	0.0250934	1.19127	0.233568	0.999999	EDEM2	35115364	35115933	3.15183
93289	ENSG00000162517	1	-	0.0315224	1.19123	0.233577	0.999999	PEF1	31630340	31630448	2.29677
248993	ENSG00000232810	6	+	-0.089311	-1.19134	0.233579	0.999999	TNF	31576767	31576814	-2.06957
140150	ENSG00000115211	2	-	0.0475738	1.1912	0.23358	0.999999	EIF2B4	27368372	27368412	0.153962
376008	ENSG00000175115	11	+	-0.0550917	-1.19119	0.233582	0.999999	PACS1	66232960	66233066	0.117112
316974	ENSG00000066777	8	-	-0.0263914	-1.19119	0.233583	0.999999	ARFGEF1	67226023	67226183	2.72736
107769	ENSG00000158887	1	-	0.0800851	1.19124	0.233584	0.999999	MPZ	161304735	161304778	-1.77107
626069	ENSG00000185340	22	+	0.0939287	1.19126	0.233587	0.999999	GAS2L1	29308087	29308520	-2.44235
175870	ENSG00000163904	3	+	0.0309724	1.19118	0.233589	0.999999	SENP2	185614564	185614740	1.65123
260156	ENSG00000111913	6	-	-0.0286184	-1.19117	0.23359	0.999999	RIPOR2	24852575	24852618	4.6745
338697	ENSG00000135018	9	-	-0.0263993	-1.19119	0.23359	0.999999	UBQLN1	83669292	83669327	2.9402
203355	ENSG00000123737	4	+	-0.0426145	-1.19117	0.233592	0.999999	EXOSC9	121801827	121801921	0.863208
75073	ENSG00000131778	1	+	0.0606731	1.19116	0.233596	0.999999	CHD1L	147271011	147271113	-1.00281
465042	ENSG00000165521	14	-	-0.0928059	-1.19114	0.233605	0.999999	EML5	88616726	88616879	-2.36724
567220	ENSG00000197971	18	-	0.0869958	1.19113	0.233608	0.999999	MBP	76979767	76980038	-1.41491
319590	ENSG00000048392	8	-	-0.0325461	-1.19114	0.233608	0.999999	RRM2B	102214054	102214158	2.28881
411167	ENSG00000166908	12	+	-0.0471012	-1.19112	0.233617	0.999999	PIP4K2C	57599145	57599211	0.12628
632347	ENSG00000100296	22	-	-0.0341208	-1.1911	0.233618	0.999999	THOC5	29531831	29531963	1.57734
368401	ENSG00000166452	11	+	-0.0742418	-1.19115	0.23362	0.999999	AKIP1	8912453	8912533	-1.32255
226669	ENSG00000197375	5	+	-0.091929	-1.19111	0.233629	0.999999	SLC22A5	132393684	132393811	-2.06056
454612	ENSG00000198668	14	+	0.0398956	1.19107	0.233634	0.999999	CALM1	90404068	90404153	0.61836
471939	ENSG00000138592	15	+	-0.07306	-1.19105	0.233639	0.999999	USP8	50444571	50444616	-2.05025
349464	ENSG00000156515	10	+	0.0930274	1.19105	0.23364	0.999999	HK1	69386419	69386791	-0.927376
453396	ENSG00000119616	14	+	0.0395638	1.19105	0.233645	0.999999	FCF1	74735041	74735304	1.40752
191138	ENSG00000174953	3	-	-0.0393779	-1.19102	0.233649	0.999999	DHX36	154295298	154295327	0.908892
611478	ENSG00000125772	20	-	-0.0553268	-1.19103	0.233651	0.999999	GPCPD1	5567797	5567842	0.299707
151375	ENSG00000153253	2	-	-0.117116	-1.19105	0.233652	0.999999	SCN3A	165129940	165130296	-2.4064
351756	ENSG00000138160	10	+	-0.0904338	-1.19103	0.233655	0.999999	KIF11	92645363	92645642	-1.91014
570790	ENSG00000267106	19	+	-0.0905202	-1.19107	0.233657	0.999999	ZNF561-AS1	9643436	9645073	-2.24881
250709	ENSG00000146192	6	+	-0.0541583	-1.19099	0.233664	0.999999	FGD2	37022239	37022370	-0.179344
543739	ENSG00000108262	17	-	-0.0774961	-1.19099	0.233665	0.999999	GIT1	29576380	29576434	-2.35019
613961	ENSG00000101347	20	-	-0.0790064	-1.19098	0.233665	0.999999	SAMHD1	36951709	36951714	-2.36159
423600	ENSG00000110888	12	-	0.0515033	1.19096	0.233675	0.999999	CAPRIN2	30753560	30753659	0.321722
412204	ENSG00000111581	12	+	-0.0656781	-1.19094	0.233682	0.999999	NUP107	68689620	68689910	-1.33177
418785	ENSG00000132341	12	+	0.0306318	1.19093	0.233688	0.999999	RAN	130875964	130876234	3.41261
316452	ENSG00000035681	8	-	-0.0437971	-1.19092	0.23369	0.999999	NSMAF	58605927	58606035	0.455705
540221	ENSG00000178971	17	-	-0.0628477	-1.19092	0.23369	0.999999	CTC1	8231446	8231469	-0.663811
628492	ENSG00000167077	22	+	0.0512891	1.19092	0.233699	0.999999	MEI1	41799306	41799340	-0.0212006
174923	ENSG00000163872	3	+	-0.0766291	-1.19088	0.233708	0.999999	YEATS2	183775915	183775990	-2.19999
300661	ENSG00000105983	7	-	-0.0336535	-1.19086	0.233711	0.999999	LMBR1	156762134	156762198	1.61754
441229	ENSG00000213995	13	+	-0.0561583	-1.19089	0.233715	0.999999	NAXD	110637129	110637249	-0.49444
238959	ENSG00000134986	5	-	-0.0637872	-1.19085	0.233724	0.999999	NREP	111730954	111731026	-0.646309
446677	ENSG00000126216	13	-	-0.0330948	-1.19084	0.233725	0.999999	TUBGCP3	112565111	112565178	1.50159
353058	ENSG00000077150	10	+	-0.0434082	-1.19083	0.233726	0.999999	NFKB2	102398739	102398864	0.61252
632617	ENSG00000099999	22	-	-0.0969267	-1.19095	0.23373	0.999999	RNF215	30385907	30385989	-2.34687
71347	ENSG00000162664	1	+	-0.0590276	-1.19082	0.233736	0.999999	ZNF326	90017317	90017464	-0.462642
244653	ENSG00000183258	5	-	-0.049897	-1.19079	0.233742	0.999999	DDX41	177514701	177514746	-0.107177
450940	ENSG00000053770	14	+	-0.0566659	-1.19079	0.233746	0.999999	AP5M1	57288926	57288971	-0.231995
322708	ENSG00000104529	8	-	-0.083095	-1.19077	0.233746	0.999999	EEF1D	143589610	143589643	-1.21117
548897	ENSG00000159111	17	-	-0.0492771	-1.19082	0.23375	0.999999	MRPL10	47827074	47827204	0.321791
476863	ENSG00000181026	15	+	0.033338	1.1908	0.233751	0.999999	AEN	88630058	88632281	3.27756
285538	ENSG00000055130	7	+	-0.0309452	-1.19077	0.233752	0.999999	CUL1	148754082	148754150	1.63249
175942	ENSG00000090520	3	+	-0.0381882	-1.19079	0.233762	0.999999	DNAJB11	186585382	186585793	1.37301
151411	ENSG00000115339	2	-	0.0740465	1.19073	0.233767	0.999999	GALNT3	165758618	165758746	-1.49564
597506	ENSG00000028277	19	-	-0.075312	-1.19073	0.233769	0.999999	POU2F2	42196383	42196585	-1.4572
501739	ENSG00000039523	16	+	0.0770383	1.19072	0.23377	0.999999	RIPOR1	67541759	67541782	-1.65016
183892	ENSG00000163933	3	-	-0.0400039	-1.19074	0.233773	0.999999	RFT1	53123724	53123840	0.810385
415026	ENSG00000166598	12	+	-0.0330755	-1.1907	0.233776	0.999999	HSP90B1	103943738	103943795	2.61651
205983	ENSG00000109572	4	+	-0.0369053	-1.1907	0.233779	0.999999	CLCN3	169697189	169697279	1.26836
353643	ENSG00000108055	10	+	0.0379724	1.19069	0.233783	0.999999	SMC3	110582562	110582642	1.72664
399459	ENSG00000150782	11	-	-0.070053	-1.19073	0.233784	0.999999	IL18	112143257	112143595	-0.709416
548896	ENSG00000159111	17	-	-0.059367	-1.19073	0.233787	0.999999	MRPL10	47827040	47827073	-0.489479
257184	ENSG00000120278	6	+	-0.0937875	-1.19068	0.233788	0.999999	PLEKHG1	150809381	150809476	-1.63016
545606	ENSG00000125686	17	-	-0.0354539	-1.19068	0.23379	0.999999	MED1	39431942	39432016	0.931482
126236	ENSG00000136731	2	+	0.0331824	1.19066	0.233792	0.999999	UGGT1	128174773	128174858	1.4435
338118	ENSG00000188647	9	-	-0.0288258	-1.19067	0.233796	0.999999	PTAR1	69734150	69734254	2.73975
184382	ENSG00000168374	3	-	-0.0467302	-1.19066	0.233798	0.999999	ARF4	57597335	57597366	0.340334
415077	ENSG00000111727	12	+	0.0814735	1.19062	0.233813	0.999999	HCFC2	104080433	104080745	-2.23227
353737	ENSG00000108061	10	+	-0.0240133	-1.19061	0.233821	0.999999	SHOC2	111000415	111000545	3.52432
504312	ENSG00000135686	16	+	-0.0312555	-1.19061	0.233822	0.999999	KLHL36	84661578	84662309	2.16437
267765	ENSG00000135596	6	-	-0.0446257	-1.19055	0.233834	0.999999	MICAL1	109448732	109448870	0.593402
357144	ENSG00000107614	10	-	-0.0754834	-1.19057	0.233834	0.999999	TRDMT1	17169310	17169419	-1.46725
534453	ENSG00000266714	17	+	-0.0654651	-1.19052	0.233844	0.999999	MYO15B	75620246	75620331	-0.881333
321295	ENSG00000153310	8	-	0.0310631	1.19052	0.233847	0.999999	FAM49B	129880376	129880458	2.26803
256761	ENSG00000152818	6	+	0.0540218	1.19051	0.233848	0.999999	UTRN	144799381	144799473	-0.262081
629077	ENSG00000100376	22	+	-0.0800895	-1.19051	0.233851	0.999999	FAM118A	45327961	45328063	-0.261761
603861	ENSG00000125826	20	+	-0.0625523	-1.19051	0.233853	0.999999	RBCK1	419643	419731	-1.70799
500033	ENSG00000140853	16	+	0.084644	1.1905	0.233853	0.999999	NLRC5	57047743	57048354	-1.33861
161993	ENSG00000182973	3	+	0.0387051	1.1905	0.233858	0.999999	CNOT10	32708776	32708817	0.900533
230396	ENSG00000038274	5	+	-0.071484	-1.19051	0.233858	0.999999	MAT2B	163517403	163517464	-1.58209
460546	ENSG00000198604	14	-	-0.0284252	-1.19047	0.233865	0.999999	BAZ1A	34826013	34826156	3.13936
89030	ENSG00000116198	1	-	0.0488767	1.19047	0.233867	0.999999	CEP104	3834925	3835061	0.134889
440523	ENSG00000065150	13	+	0.0293558	1.19046	0.233869	0.999999	IPO5	98019581	98019809	2.15147
246097	ENSG00000180822	6	+	0.0312403	1.19049	0.233872	0.999999	PSMG4	3264326	3267590	3.27306
64290	ENSG00000130766	1	+	0.0732456	1.1905	0.233878	0.999999	SESN2	28274825	28275015	-1.16261
459487	ENSG00000100911	14	-	0.0344044	1.19044	0.233878	0.999999	PSME2	24144400	24144468	2.67729
465119	ENSG00000053254	14	-	0.055805	1.19043	0.233882	0.999999	FOXN3	89190384	89190386	-0.0907385
385713	ENSG00000205531	11	-	-0.0287475	-1.19043	0.233883	0.999999	NAP1L4	2958484	2958490	3.07249
341886	ENSG00000148175	9	-	-0.0810481	-1.19046	0.233889	0.999999	STOM	121370206	121370253	-0.0636227
133595	ENSG00000074582	2	+	0.0739737	1.19041	0.233891	0.999999	BCS1L	218661950	218661953	-1.42298
104665	ENSG00000143436	1	-	-0.0630059	-1.19042	0.233892	0.999999	MRPL9	151763068	151763146	-1.20512
187838	ENSG00000169087	3	-	0.0407302	1.19042	0.233894	0.999999	HSPBAP1	122741114	122741776	1.33451
227106	ENSG00000132570	5	+	-0.0574966	-1.19042	0.233911	0.999999	PCBD2	134968090	134969660	-0.178858
646056	ENSG00000006756	X	-	0.068192	1.19037	0.233916	0.999999	ARSD	2925616	2925765	-1.09914
476522	ENSG00000176700	15	+	-0.0519586	-1.19035	0.233916	0.999999	SCAND2P	84632197	84632298	-0.16821
237619	ENSG00000164180	5	-	0.0615844	1.19034	0.233917	0.999999	TMEM161B	88207143	88207180	-0.576726
436516	ENSG00000177084	12	-	0.0791625	1.19034	0.233918	0.999999	POLE	132635993	132636000	-2.01826
338275	ENSG00000135048	9	-	-0.0275684	-1.19031	0.23393	0.999999	CEMIP2	71730048	71730152	2.5956
72972	ENSG00000168765	1	+	0.104756	1.19032	0.233933	0.999999	GSTM4	109657350	109657532	-2.20667
549742	ENSG00000154945	17	-	-0.0428286	-1.19036	0.233939	0.999999	ANKRD40	50700568	50700716	0.668811
550843	ENSG00000062725	17	-	0.0656443	1.19028	0.233943	0.999999	APPBP2	60461916	60461993	-1.50483
425719	ENSG00000161791	12	-	0.0742979	1.19027	0.233946	0.999999	FMNL3	49644931	49644952	-1.60969
452547	ENSG00000029364	14	+	0.0571338	1.19028	0.233946	0.999999	SLC39A9	69441832	69441972	-1.07409
183222	ENSG00000114388	3	-	-0.0685286	-1.19026	0.233951	0.999999	NPRL2	50350705	50350745	-1.63617
490053	ENSG00000140479	15	-	0.102674	1.19028	0.233951	0.999999	PCSK6	101304746	101305124	-1.53125
453546	ENSG00000170345	14	+	-0.0423607	-1.19025	0.233958	0.999999	FOS	75279978	75280128	2.0956
462412	ENSG00000257621	14	-	0.0256535	1.19024	0.233962	0.999999	PSMA3-AS1	58293927	58295811	3.94436
475386	ENSG00000140382	15	+	-0.0424542	-1.19023	0.233964	0.999999	HMG20A	77470910	77470929	0.31266
428508	ENSG00000196531	12	-	-0.0561351	-1.19022	0.233966	0.999999	NACA	56724962	56725036	0.88792
516484	ENSG00000103051	16	-	-0.0374468	-1.19021	0.23397	0.999999	COG4	70481764	70481865	1.01228
602883	ENSG00000105063	19	-	-0.0381791	-1.19021	0.23397	0.999999	PPP6R1	55245492	55245678	2.00373
269097	ENSG00000079819	6	-	0.090856	1.1902	0.233971	0.999999	EPB41L2	130880601	130880752	-2.34282
181977	ENSG00000068745	3	-	0.0381004	1.1902	0.233974	0.999999	IP6K2	48689538	48689609	1.08134
390506	ENSG00000134575	11	-	0.0816951	1.19019	0.233981	0.999999	ACP2	47239390	47239492	-2.13492
305115	ENSG00000158669	8	+	0.0325038	1.19017	0.233986	0.999999	GPAT4	41611903	41611992	1.32507
425426	ENSG00000167548	12	-	-0.103672	-1.19015	0.233989	0.999999	KMT2D	49038920	49038989	-1.97476
401740	ENSG00000170322	11	-	-0.0635254	-1.19016	0.23399	0.999999	NFRKB	129878309	129878310	-0.954092
602268	ENSG00000125505	19	-	0.0710493	1.19016	0.233991	0.999999	MBOAT7	54189345	54189360	-0.508137
508642	ENSG00000140632	16	-	-0.0324406	-1.19015	0.233993	0.999999	GLYR1	4811170	4811294	1.60555
393077	ENSG00000184743	11	-	-0.0625431	-1.19016	0.233996	0.999999	ATL3	63671290	63671411	-1.16796
250465	ENSG00000112062	6	+	0.0423643	1.19013	0.234003	0.999999	MAPK14	36075821	36075847	1.09936
327766	ENSG00000148019	9	+	-0.0734145	-1.19012	0.234006	0.999999	CEP78	78266803	78266931	-0.846297
543663	ENSG00000196535	17	-	0.05303	1.19011	0.234008	0.999999	MYO18A	29114011	29114097	-0.281169
589823	ENSG00000171466	19	-	0.0476961	1.19013	0.23401	0.999999	ZNF562	9660720	9660821	0.149489
176545	ENSG00000198836	3	+	0.064557	1.19009	0.234014	0.999999	OPA1	193696620	193696622	-0.944239
194557	ENSG00000185485	3	-	-0.0829724	-1.1901	0.234014	0.999999	SDHAP1	195968219	195968385	-1.59049
637156	ENSG00000169895	X	+	-0.0652561	-1.19014	0.234014	0.999999	SYAP1	16736233	16736521	-1.48273
251592	ENSG00000112659	6	+	0.0666553	1.19009	0.234016	0.999999	CUL9	43199266	43199371	-1.13679
84110	ENSG00000009790	1	+	0.0371776	1.19009	0.234017	0.999999	TRAF3IP3	209775737	209775807	1.23763
300658	ENSG00000105983	7	-	0.0766014	1.19007	0.234023	0.999999	LMBR1	156736493	156736615	-2.09799
649264	ENSG00000086758	X	-	-0.0398016	-1.19006	0.234026	0.999999	HUWE1	53617340	53617446	1.58107
100500	ENSG00000156869	1	-	0.0775943	1.19007	0.234028	0.999999	FRRS1	99742179	99742273	-1.31392
482880	ENSG00000138593	15	-	0.0680139	1.19005	0.234035	0.999999	SECISBP2L	49037395	49037590	-1.55413
367579	ENSG00000167323	11	+	0.0553195	1.19004	0.234037	0.999999	STIM1	3867103	3867145	-0.20552
463671	ENSG00000133961	14	-	0.0451045	1.19003	0.23404	0.999999	NUMB	73322801	73323129	0.916271
448458	ENSG00000100897	14	+	-0.0362059	-1.19002	0.234041	0.999999	DCAF11	24117685	24117686	1.7197
542511	ENSG00000108599	17	-	-0.0250658	-1.19002	0.234046	0.999999	AKAP10	19939713	19939849	2.58234
452879	ENSG00000182732	14	+	-0.101226	-1.19002	0.234051	0.999999	RGS6	72510154	72510279	-1.50533
197723	ENSG00000250317	4	+	-0.0875685	-1.19011	0.234052	0.999999	SMIM20	25914309	25914422	-1.25152
111487	ENSG00000076356	1	-	0.0963771	1.19001	0.234058	0.999999	PLXNA2	208079260	208079450	-2.34148
294775	ENSG00000070669	7	-	0.0995376	1.19009	0.234071	0.999999	ASNS	97863096	97864258	-2.12997
272852	ENSG00000196204	7	+	0.0852524	1.18996	0.234074	0.999999	RNF216P1	4984908	4984909	-2.38315
93551	ENSG00000184007	1	-	-0.0340527	-1.18994	0.234074	0.999999	PTP4A2	31919471	31919483	1.9361
622660	ENSG00000160193	21	-	0.0697397	1.18996	0.23408	0.999999	WDR4	42853569	42853752	-1.29327
284198	ENSG00000155561	7	+	-0.03742	-1.18992	0.234082	0.999999	NUP205	135616702	135616726	0.73332
483137	ENSG00000092439	15	-	-0.0359166	-1.18991	0.234087	0.999999	TRPM7	50586392	50586488	1.54477
272847	ENSG00000196204	7	+	-0.0503607	-1.18993	0.234087	0.999999	RNF216P1	4976365	4976436	0.274484
148736	ENSG00000163161	2	-	0.0393823	1.18989	0.234096	0.999999	ERCC3	127289943	127290223	0.643169
565309	ENSG00000175387	18	-	0.0503593	1.18989	0.234096	0.999999	SMAD2	47922547	47922655	-0.323777
63794	ENSG00000117682	1	+	0.0536705	1.18987	0.234104	0.999999	DHDDS	26460037	26460144	-0.178943
520427	ENSG00000129219	17	+	0.0770785	1.18985	0.234113	0.999999	PLD2	4818494	4818592	-1.59131
441031	ENSG00000139826	13	+	-0.0814873	-1.19013	0.234115	0.999999	ABHD13	108218379	108218659	-0.739301
441032	ENSG00000139826	13	+	0.0814873	1.19013	0.234115	0.999999	ABHD13	108229199	108234255	5.12813
159361	ENSG00000170364	3	+	0.0717643	1.18987	0.234126	0.999999	SETMAR	4313230	4313646	-1.06352
534675	ENSG00000132478	17	+	-0.0868742	-1.18981	0.234133	0.999999	UNK	75822561	75822658	-2.50501
402599	ENSG00000111203	12	+	-0.0599748	-1.18978	0.234137	0.999999	ITFG2	2818278	2818353	-0.71977
377165	ENSG00000110075	11	+	-0.0381162	-1.18977	0.234138	0.999999	PPP6R3	68505250	68505271	0.720749
64439	ENSG00000162419	1	+	-0.0437791	-1.18981	0.234139	0.999999	GMEB1	28690104	28690186	0.377738
446048	ENSG00000088387	13	-	0.0366703	1.18977	0.234139	0.999999	DOCK9	98880547	98880672	1.35387
110404	ENSG00000159176	1	-	-0.0502105	-1.18978	0.234141	0.999999	CSRP1	201496262	201496275	-0.0422352
78545	ENSG00000162736	1	+	0.0462118	1.18977	0.234143	0.999999	NCSTN	160343393	160343481	0.702487
84098	ENSG00000009790	1	+	-0.032077	-1.18975	0.23415	0.999999	TRAF3IP3	209763068	209763092	2.03193
105245	ENSG00000143549	1	-	0.0222707	1.18975	0.23415	0.999999	TPM3	154156694	154157111	6.12731
297867	ENSG00000106344	7	-	-0.061355	-1.18976	0.234151	0.999999	RBM28	128343676	128343870	-0.859175
459493	ENSG00000100911	14	-	-0.0703799	-1.18974	0.234155	0.999999	PSME2	24145156	24145169	-0.678564
112906	ENSG00000143799	1	-	-0.0309855	-1.18973	0.234159	0.999999	PARP1	226388698	226388755	2.17595
144841	ENSG00000135637	2	-	-0.0594631	-1.18973	0.234161	0.999999	CCDC142	74481980	74482189	-1.34174
418239	ENSG00000185344	12	+	-0.0379322	-1.18973	0.234162	0.999999	ATP6V0A2	123744882	123744963	0.819685
78650	ENSG00000122224	1	+	-0.0552243	-1.18971	0.23417	0.999999	LY9	160796200	160796207	-0.383202
276030	ENSG00000105953	7	+	-0.0710883	-1.1897	0.234172	0.999999	OGDH	44606595	44606627	-1.32465
475340	ENSG00000140368	15	+	0.0348162	1.18969	0.234173	0.999999	PSTPIP1	77031180	77031278	2.11701
386561	ENSG00000132254	11	-	0.0487844	1.1897	0.234176	0.999999	ARFIP2	6478738	6478858	0.0217633
203302	ENSG00000245958	4	+	0.0505979	1.18966	0.234184	0.999999	AC093752.1	119512351	119512372	0.451334
182381	ENSG00000172046	3	-	-0.0382343	-1.18966	0.234186	0.999999	USP19	49115581	49115639	1.04357
640848	ENSG00000147133	X	+	0.0294018	1.18964	0.234191	0.999999	TAF1	71382536	71382663	2.07521
645340	ENSG00000007350	X	+	0.0713504	1.18965	0.234199	0.999999	TKTL1	154329689	154330350	0.0852097
366000	ENSG00000185627	11	+	-0.0666895	-1.18961	0.234204	0.999999	PSMD13	236981	236995	-1.31165
189003	ENSG00000004399	3	-	0.0549326	1.18957	0.234221	0.999999	PLXND1	129557083	129557223	0.0414346
571739	ENSG00000130175	19	+	0.034519	1.18956	0.234223	0.999999	PRKCSH	11442423	11442515	1.7998
431358	ENSG00000173588	12	-	-0.0671095	-1.18955	0.234231	0.999999	CEP83	94369953	94370036	-0.886297
474633	ENSG00000247240	15	+	0.0654241	1.1896	0.234231	0.999999	UBL7-AS1	74461883	74462027	-0.6801
439065	ENSG00000136147	13	+	-0.0372286	-1.18954	0.234236	0.999999	PHF11	49520894	49520940	1.66754
316787	ENSG00000205268	8	-	-0.0316443	-1.18953	0.234237	0.999999	PDE7A	65723541	65723621	2.81813
491241	ENSG00000103275	16	+	0.0265631	1.18952	0.234242	0.999999	UBE2I	1320174	1320199	2.86728
179128	ENSG00000077097	3	-	0.0301044	1.18951	0.234242	0.999999	TOP2B	25624297	25624351	2.55823
80474	ENSG00000116161	1	+	-0.0539006	-1.18953	0.234243	0.999999	CACYBP	175006745	175006771	0.244203
194182	ENSG00000133657	3	-	-0.0800715	-1.18951	0.234245	0.999999	ATP13A3	194486566	194486659	-2.08916
177272	ENSG00000091181	3	-	-0.0794672	-1.1895	0.234252	0.999999	IL5RA	3110000	3110347	-0.906278
368728	ENSG00000198730	11	+	-0.0366771	-1.18946	0.234265	0.999999	CTR9	10771545	10771616	0.814503
554012	ENSG00000161533	17	-	-0.0359737	-1.18944	0.23427	0.999999	ACOX1	75949495	75949532	2.51428
114260	ENSG00000143702	1	-	0.0778159	1.18944	0.234271	0.999999	CEP170	243175023	243175188	-2.11295
544155	ENSG00000108666	17	-	0.0566157	1.18945	0.234273	0.999999	C17orf75	32338210	32338351	-0.184982
253906	ENSG00000111850	6	+	0.0747205	1.18945	0.234273	0.999999	SMIM8	87374688	87375461	-1.22999
204317	ENSG00000153147	4	+	-0.0334183	-1.18944	0.234273	0.999999	SMARCA5	143534855	143534964	2.64054
553546	ENSG00000125454	17	-	-0.0823081	-1.18944	0.234279	0.999999	SLC25A19	75283565	75283593	-1.9987
205587	ENSG00000052795	4	+	0.0293555	1.18943	0.234279	0.999999	FNIP2	158904466	158908049	2.77798
590503	ENSG00000130733	19	-	-0.058173	-1.18941	0.234289	0.999999	YIPF2	10923101	10923174	-0.20133
374047	ENSG00000162222	11	+	-0.0583538	-1.18942	0.234292	0.999999	TTC9C	62738604	62738636	-0.866472
346312	ENSG00000136738	10	+	-0.0369624	-1.18938	0.234302	0.999999	STAM	17700191	17700221	1.02103
133359	ENSG00000018280	2	+	0.037417	1.18936	0.234303	0.999999	SLC11A1	218383071	218383102	3.14398
545073	ENSG00000275066	17	-	-0.0295069	-1.18936	0.234304	0.999999	SYNRG	37576341	37576418	2.03636
66365	ENSG00000066136	1	+	-0.044275	-1.18935	0.234305	0.999999	NFYC	40766688	40766703	0.523219
163943	ENSG00000211456	3	+	0.0367708	1.18934	0.23431	0.999999	SACM1L	45706908	45707318	1.24307
455538	ENSG00000090061	14	+	-0.040071	-1.18932	0.234324	0.999999	CCNK	99500766	99500871	0.921488
528487	ENSG00000131469	17	+	-0.0702459	-1.18932	0.234327	0.999999	RPL27	42998471	42998471	2.18985
244633	ENSG00000183258	5	-	0.0503621	1.18927	0.234338	0.999999	DDX41	177511578	177511599	-0.0752228
531967	ENSG00000141367	17	+	-0.0425229	-1.18927	0.234339	0.999999	CLTC	59696311	59696956	0.998718
334123	ENSG00000148362	9	+	-0.0743024	-1.18927	0.234345	0.999999	PAXX	136992463	136992490	-2.17833
72090	ENSG00000137996	1	+	0.0412588	1.18927	0.234346	0.999999	RTCA	100274824	100274843	0.576787
465137	ENSG00000053254	14	-	-0.0334777	-1.18922	0.234359	0.999999	FOXN3	89412036	89412058	2.20535
428188	ENSG00000170581	12	-	-0.0437443	-1.18919	0.234368	0.999999	STAT2	56346869	56346955	1.69625
334941	ENSG00000080298	9	-	-0.0753902	-1.18919	0.234371	0.999999	RFX3	3395589	3395596	-1.50652
371844	ENSG00000175224	11	+	-0.0797472	-1.18918	0.234372	0.999999	ATG13	46617582	46617584	-2.39062
265203	ENSG00000151914	6	-	-0.0816338	-1.18918	0.234372	0.999999	DST	56631883	56632040	-1.41571
321653	ENSG00000104419	8	-	-0.0401155	-1.18914	0.234388	0.999999	NDRG1	133256809	133256815	1.01178
185323	ENSG00000114861	3	-	0.0440618	1.18914	0.234389	0.999999	FOXP1	71197886	71198068	1.03155
381663	ENSG00000076043	11	+	0.0531534	1.18915	0.23439	0.999999	REXO2	114445118	114445978	0.220525
398050	ENSG00000166012	11	-	0.0522566	1.1891	0.234402	0.999999	TAF1D	93733122	93733227	0.689022
625938	ENSG00000183762	22	+	0.0819487	1.18911	0.234411	0.999999	KREMEN1	29125263	29125416	-0.191104
535143	ENSG00000184640	17	+	-0.0579517	-1.18905	0.234425	0.999999	2021-09-09	77454364	77454449	-0.311559
157629	ENSG00000135899	2	-	-0.0384905	-1.18905	0.234427	0.999999	SP110	230211470	230211547	1.72343
526708	ENSG00000275700	17	+	-0.030894	-1.18904	0.234434	0.999999	AATF	36953770	36953797	1.83279
615864	ENSG00000101166	20	-	0.0295924	1.18907	0.234434	0.999999	PRELID3B	59033145	59034633	3.13069
404533	ENSG00000069493	12	+	-0.0350619	-1.18902	0.234437	0.999999	CLEC2D	9664969	9665112	2.76751
444387	ENSG00000136161	13	-	-0.0352668	-1.18903	0.23444	0.999999	RCBTB2	48512123	48512131	1.694
131855	ENSG00000138380	2	+	-0.0502481	-1.18901	0.234442	0.999999	CARF	202917877	202918043	0.159216
425116	ENSG00000139620	12	-	-0.0614925	-1.189	0.234446	0.999999	KANSL2	48682187	48682211	-1.00061
373163	ENSG00000110079	11	+	-0.0877391	-1.18902	0.234453	0.999999	MS4A4A	60308107	60308180	-0.873197
568179	ENSG00000099622	19	+	0.028633	1.18897	0.234455	0.999999	CIRBP	1272601	1272604	3.25053
511108	ENSG00000168434	16	-	-0.0565422	-1.18899	0.234456	0.999999	COG7	23452826	23453180	-0.564342
460960	ENSG00000182400	14	-	-0.0414515	-1.18898	0.23446	0.999999	TRAPPC6B	39149990	39150117	0.996191
493903	ENSG00000179583	16	+	0.0319512	1.18896	0.234462	0.999999	CIITA	10924984	10928163	3.68226
115401	ENSG00000119203	2	+	0.0380844	1.18897	0.234462	0.999999	CPSF3	9430752	9430880	1.01145
429313	ENSG00000198673	12	-	0.0366667	1.18892	0.234478	0.999999	FAM19A2	62252100	62253401	2.79876
358153	ENSG00000120616	10	-	0.0470589	1.1889	0.234485	0.999999	EPC1	32377113	32377435	-0.173754
316013	ENSG00000023287	8	-	0.0574368	1.18889	0.234488	0.999999	RB1CC1	52685937	52686156	-0.204879
281451	ENSG00000160991	7	+	-0.102889	-1.1889	0.234493	0.999999	ORAI2	102436160	102436201	-2.05924
60763	ENSG00000171612	1	+	0.080083	1.18896	0.234494	0.999999	SLC25A33	9579954	9580234	-1.24725
543240	ENSG00000007202	17	-	-0.0302769	-1.18885	0.234501	0.999999	KIAA0100	28632049	28632080	1.68938
573420	ENSG00000127511	19	+	0.0587517	1.18884	0.234511	0.999999	SIN3B	16863097	16863273	-0.357945
105960	ENSG00000163374	1	-	0.0747873	1.18881	0.23452	0.999999	YY1AP1	155674685	155674818	-0.906493
556582	ENSG00000178927	17	-	-0.0571883	-1.18879	0.234526	0.999999	CYBC1	82443627	82443659	-0.504038
528790	ENSG00000168591	17	+	-0.0437486	-1.18877	0.234536	0.999999	TMUB2	44189207	44189299	0.429507
524149	ENSG00000072210	17	+	-0.0758594	-1.18875	0.234543	0.999999	ALDH3A2	19673207	19673275	-2.19778
452249	ENSG00000072415	14	+	-0.0729597	-1.18874	0.234554	0.999999	MPP5	67292694	67292719	-1.31972
96183	ENSG00000079277	1	-	0.0397112	1.18871	0.234556	0.999999	MKNK1	46580596	46580627	1.3429
531614	ENSG00000153944	17	+	0.0266379	1.18869	0.234567	0.999999	MSI2	57680298	57684685	3.86667
471098	ENSG00000092470	15	+	0.0539462	1.18872	0.234567	0.999999	WDR76	43867019	43868419	-0.114986
65451	ENSG00000146463	1	+	0.0462478	1.18869	0.234569	0.999999	ZMYM4	35370372	35370627	0.122227
621837	ENSG00000185917	21	-	0.0632544	1.18867	0.234578	0.999999	SETD4	36038150	36038273	-0.963021
117815	ENSG00000049323	2	+	0.092752	1.18865	0.234583	0.999999	LTBP1	33293160	33293282	-0.677642
79908	ENSG00000120370	1	+	0.0841115	1.18869	0.234584	0.999999	GORAB	170539062	170539209	-2.12791
652740	ENSG00000056277	X	-	-0.0785144	-1.18865	0.234591	0.999999	ZNF280C	130226759	130226905	-1.60817
399449	ENSG00000150779	11	-	-0.105732	-1.18873	0.234594	0.999999	TIMM8B	112084800	112084816	-2.09771
521910	ENSG00000170004	17	+	0.02786	1.18861	0.234598	0.999999	CHD3	7903272	7903503	2.89654
510571	ENSG00000066654	16	-	0.0252246	1.18864	0.234599	0.999999	THUMPD1	20733664	20735374	4.48619
548102	ENSG00000108883	17	-	-0.0331401	-1.18859	0.234605	0.999999	EFTUD2	44885256	44885286	1.63362
327649	ENSG00000197969	9	+	0.0350199	1.18858	0.234607	0.999999	VPS13A	77302915	77303062	1.71679
64694	ENSG00000121766	1	+	0.0807381	1.1886	0.234613	0.999999	ZCCHC17	31318167	31318236	-2.09179
143738	ENSG00000169599	2	-	0.0614727	1.18861	0.234616	0.999999	NFU1	69431902	69432005	-0.110207
458825	ENSG00000092036	14	-	-0.053638	-1.18857	0.23462	0.999999	HAUS4	22956924	22956943	0.368821
450147	ENSG00000125375	14	+	0.0753519	1.18856	0.234626	0.999999	ATP5S	50312641	50313060	-1.16368
62891	ENSG00000218510	1	+	0.079585	1.18856	0.234628	0.999999	LINC00339	22027682	22027780	-1.59149
226895	ENSG00000081059	5	+	0.0407928	1.1885	0.234642	0.999999	TCF7	134147998	134148210	1.82511
400205	ENSG00000149573	11	-	-0.0757862	-1.1885	0.234656	0.999999	MPZL2	118264096	118264273	-0.872497
385938	ENSG00000005801	11	-	-0.0811802	-1.18846	0.234657	0.999999	ZNF195	3377803	3377900	-1.82709
267262	ENSG00000112249	6	-	-0.0376497	-1.18846	0.234658	0.999999	ASCC3	100589948	100590059	1.16143
519276	ENSG00000167522	16	-	-0.0699068	-1.18844	0.234662	0.999999	ANKRD11	89290625	89290656	-1.77083
427993	ENSG00000139645	12	-	0.0652952	1.18845	0.234663	0.999999	ANKRD52	56252502	56252570	-0.740993
79561	ENSG00000143157	1	+	-0.03512	-1.18846	0.234674	0.999999	POGK	166840955	166841088	1.06782
524193	ENSG00000128487	17	+	0.070099	1.18842	0.234675	0.999999	SPECC1	20110427	20110500	0.434496
611407	ENSG00000089063	20	-	0.0591489	1.18842	0.234682	0.999999	TMEM230	5112743	5112753	-0.537265
91046	ENSG00000127481	1	-	0.0363145	1.18837	0.234689	0.999999	UBR4	19173439	19173621	2.00762
550793	ENSG00000170832	17	-	-0.0346544	-1.18836	0.234695	0.999999	USP32	60213581	60213662	1.79744
485915	ENSG00000140332	15	-	0.0353384	1.18835	0.234697	0.999999	TLE3	70050205	70051390	2.38684
184848	ENSG00000163636	3	-	-0.0437739	-1.18835	0.234707	0.999999	PSMD6	64022802	64023050	0.479877
346025	ENSG00000239665	10	+	0.042316	1.18831	0.234715	0.999999	AL157392.3	13631143	13631287	1.00649
487546	ENSG00000173517	15	-	0.0754016	1.18833	0.234717	0.999999	PEAK1	77252499	77252526	-1.43416
390905	ENSG00000030066	11	-	-0.0405262	-1.18828	0.234727	0.999999	NUP160	47807070	47807140	0.550316
403726	ENSG00000111679	12	+	-0.0666251	-1.18826	0.234736	0.999999	PTPN6	6951521	6951608	-0.797548
518433	ENSG00000103187	16	-	0.0374992	1.18829	0.234738	0.999999	COTL1	84575293	84577096	2.7854
540210	ENSG00000178971	17	-	-0.0518824	-1.18824	0.234741	0.999999	CTC1	8229891	8229922	0.063705
180777	ENSG00000230530	3	-	-0.0957351	-1.1885	0.234756	0.999999	LIMD1-AS1	45679232	45680071	-0.862584
180778	ENSG00000230530	3	-	0.0957351	1.1885	0.234756	0.999999	LIMD1-AS1	45688376	45688882	-1.26455
358202	ENSG00000150093	10	-	0.0472728	1.1882	0.23476	0.999999	ITGB1	32953593	32953809	0.928638
609292	ENSG00000101146	20	+	-0.048742	-1.18821	0.23476	0.999999	RAE1	57351359	57351422	-0.242333
247618	ENSG00000186470	6	+	0.033533	1.18819	0.234762	0.999999	BTN3A2	26376529	26378318	5.6876
235594	ENSG00000177058	5	-	0.0479987	1.18819	0.234763	0.999999	SLC38A9	55626560	55626659	0.223558
368247	ENSG00000166387	11	+	0.0750633	1.18818	0.234767	0.999999	PPFIBP2	7642383	7642426	-1.26175
619444	ENSG00000142185	21	+	-0.0930117	-1.18817	0.234776	0.999999	TRPM2	44399296	44399441	-2.34209
607043	ENSG00000080845	20	+	-0.0763734	-1.18815	0.234787	0.999999	DLGAP4	36496705	36496994	-1.31009
456324	ENSG00000197102	14	+	0.0409522	1.1881	0.234795	0.999999	DYNC1H1	102029819	102029833	0.984854
120125	ENSG00000225889	2	+	-0.0680625	-1.18814	0.234795	0.999999	AC012368.1	64251939	64251983	-0.0471426
179899	ENSG00000093167	3	-	0.0609453	1.18811	0.234796	0.999999	LRRFIP2	37174119	37174538	-0.833917
342518	ENSG00000095370	9	-	-0.0484569	-1.18811	0.2348	0.999999	SH2D3C	127744898	127745017	0.281053
412980	ENSG00000186908	12	+	-0.0630806	-1.18808	0.234805	0.999999	ZDHHC17	76764254	76764257	-0.856455
73213	ENSG00000116396	1	+	-0.0941469	-1.18818	0.234808	0.999999	KCNC4	110219716	110222963	-1.52833
339283	ENSG00000090054	9	-	-0.0347812	-1.18806	0.234815	0.999999	SPTLC1	92112455	92112562	1.56386
245268	ENSG00000161013	5	-	0.0482095	1.18805	0.23482	0.999999	MGAT4B	179799308	179799310	0.333531
447839	ENSG00000155463	14	+	0.0273936	1.18804	0.234827	0.999999	OXA1L	22769797	22769934	2.94737
227077	ENSG00000113621	5	+	-0.0519513	-1.18802	0.234837	0.999999	TXNDC15	134888181	134888182	-0.00617428
339925	ENSG00000196597	9	-	-0.0869912	-1.188	0.23485	0.999999	ZNF782	96854278	96854360	-2.79207
290757	ENSG00000015676	7	-	-0.0366721	-1.18798	0.23485	0.999999	NUDCD3	44427642	44427703	1.15744
339537	ENSG00000131669	9	-	0.0492948	1.188	0.234852	0.999999	NINJ1	93125063	93126190	1.36209
583013	ENSG00000161671	19	+	0.0317291	1.18799	0.234854	0.999999	EMC10	50482398	50483198	2.78833
194594	ENSG00000072274	3	-	-0.0489141	-1.18796	0.234854	0.999999	TFRC	196058326	196058365	1.84007
61943	ENSG00000116138	1	+	-0.0495514	-1.18797	0.234855	0.999999	DNAJC16	15568159	15568235	-0.26879
446652	ENSG00000126216	13	-	-0.0403369	-1.18795	0.234859	0.999999	TUBGCP3	112489581	112489697	0.597438
402620	ENSG00000111203	12	+	0.0592193	1.18795	0.23486	0.999999	ITFG2	2824942	2825071	-0.747254
573239	ENSG00000196684	19	+	-0.0705937	-1.18794	0.234866	0.999999	HSH2D	16155642	16155661	-0.687913
461457	ENSG00000087299	14	-	0.0623187	1.18795	0.234874	0.999999	L2HGDH	50242434	50245650	-0.388771
406596	ENSG00000087470	12	+	0.0682497	1.1879	0.234875	0.999999	DNM1L	32709544	32709607	-1.49432
73779	ENSG00000198799	1	+	-0.0535573	-1.18792	0.234875	0.999999	LRIG2	113103609	113103735	-0.335739
222078	ENSG00000153914	5	+	-0.0450284	-1.1879	0.234878	0.999999	SREK1	66144835	66145183	0.528161
76352	ENSG00000143376	1	+	-0.0573886	-1.18789	0.234884	0.999999	SNX27	151694446	151694474	-0.0479448
613190	ENSG00000198646	20	-	0.0462632	1.18788	0.234891	0.999999	NCOA6	34715157	34715365	0.742109
417237	ENSG00000257218	12	+	-0.0357165	-1.18805	0.234891	0.999999	GATC	120460007	120460344	1.86094
434992	ENSG00000167272	12	-	0.0496162	1.18786	0.2349	0.999999	POP5	120580596	120580995	0.213976
473715	ENSG00000033800	15	+	-0.0286169	-1.1878	0.23492	0.999999	PIAS1	68176474	68176537	2.48263
587101	ENSG00000104886	19	-	0.0801309	1.18779	0.234927	0.999999	PLEKHJ1	2233906	2233963	-2.24188
172494	ENSG00000082996	3	+	-0.0372668	-1.18777	0.23493	0.999999	RNF13	149813228	149813264	1.58791
320641	ENSG00000165156	8	-	0.0563207	1.18782	0.234932	0.999999	ZHX1	123252429	123253321	0.095844
479481	ENSG00000128731	15	-	-0.0465836	-1.18773	0.234944	0.999999	HERC2	28292888	28293022	0.517567
511493	ENSG00000077235	16	-	0.0500465	1.18772	0.234947	0.999999	GTF3C1	27471791	27471920	-0.0140319
290815	ENSG00000136271	7	-	-0.0488613	-1.18773	0.234948	0.999999	DDX56	44570758	44570765	-0.132809
574348	ENSG00000130511	19	+	0.0577151	1.18772	0.234953	0.999999	SSBP4	18430841	18430930	-1.17233
499374	ENSG00000103479	16	+	-0.0228468	-1.1877	0.234959	0.999999	RBL2	53480567	53480755	4.5514
421693	ENSG00000205810	12	-	0.125614	1.18797	0.234964	0.999999	KLRC3	10415584	10415703	-0.264695
421696	ENSG00000205810	12	-	-0.125614	-1.18797	0.234964	0.999999	KLRC3	10420364	10420550	-0.670639
546637	ENSG00000168259	17	-	-0.0300732	-1.18768	0.234966	0.999999	DNAJC7	41988732	41988760	2.03809
223652	ENSG00000164329	5	+	-0.03104	-1.18765	0.234976	0.999999	TENT2	79648652	79648693	2.17414
149888	ENSG00000169554	2	-	0.0903154	1.18764	0.234979	0.999999	ZEB2	144430935	144430942	-1.89733
417853	ENSG00000184445	12	+	-0.0495871	-1.18762	0.234987	0.999999	KNTC1	122602645	122602740	0.11024
626708	ENSG00000198089	22	+	-0.0687161	-1.18761	0.234991	0.999999	SFI1	31613835	31613855	-1.79125
304795	ENSG00000169499	8	+	-0.0321923	-1.18762	0.234993	0.999999	PLEKHA2	38971851	38971956	1.56682
406514	ENSG00000151746	12	+	-0.0891135	-1.1876	0.235003	0.999999	BICD1	32367746	32368062	-2.14636
234259	ENSG00000113456	5	-	-0.0743696	-1.1876	0.235008	0.999999	RAD1	34915416	34915504	-1.68443
633597	ENSG00000100360	22	-	-0.0677245	-1.18757	0.235015	0.999999	IFT27	36758211	36758409	-1.0098
568763	ENSG00000178297	19	+	-0.102718	-1.18761	0.23502	0.999999	TMPRSS9	2425927	2426088	-0.472406
442648	ENSG00000127870	13	-	0.0309565	1.18756	0.23502	0.999999	RNF6	26219457	26219667	2.45187
470765	ENSG00000159433	15	+	-0.0384046	-1.18754	0.235024	0.999999	STARD9	42689595	42694342	1.96808
333202	ENSG00000148303	9	+	-0.0460568	-1.18752	0.235031	0.999999	RPL7A	133348937	133349042	3.48052
642804	ENSG00000101901	X	+	-0.0909959	-1.1875	0.235033	0.999999	ALG13	111736982	111737026	-2.21677
284880	ENSG00000257743	7	+	-0.0899081	-1.1875	0.235035	0.999999	MGAM2	142196700	142196816	-1.27787
567548	ENSG00000172270	19	+	0.219422	1.18748	0.235044	0.999999	BSG	575049	575140	-2.14914
69233	ENSG00000134709	1	+	-0.0813535	-1.18741	0.235075	0.999999	HOOK1	59833405	59833537	-1.29317
405051	ENSG00000171681	12	+	-0.0311826	-1.1874	0.235075	0.999999	ATF7IP	14424184	14424224	2.33717
134887	ENSG00000185404	2	+	-0.0536177	-1.1874	0.235078	0.999999	SP140L	230400955	230401053	-0.25445
484628	ENSG00000129003	15	-	-0.0271536	-1.18738	0.23508	0.999999	VPS13C	62013039	62013119	3.47132
410777	ENSG00000123384	12	+	0.0763581	1.18737	0.235084	0.999999	LRP1	57185081	57185205	-0.635075
338433	ENSG00000156017	9	-	-0.0447379	-1.18742	0.235085	0.999999	CARNMT1	75016268	75016431	0.923568
150773	ENSG00000196151	2	-	-0.0536689	-1.1874	0.235094	0.999999	WDSUB1	159256196	159256375	0.0869674
429069	ENSG00000135446	12	-	-0.0661805	-1.18735	0.235099	0.999999	CDK4	57751697	57751711	-1.21875
184381	ENSG00000168374	3	-	-0.0456589	-1.18734	0.235107	0.999999	ARF4	57597332	57597334	0.423428
74503	ENSG00000285215	1	+	0.118642	1.1875	0.235108	0.999999	AC241377.4	120964001	120964178	-2.23939
643132	ENSG00000077713	X	+	-0.0670865	-1.18737	0.23511	0.999999	SLC25A43	119452009	119452143	-0.824328
655715	ENSG00000131002	Y	+	-0.0433704	-1.18731	0.235112	0.999999	TXLNGY	19590248	19590418	-1.30697
537748	ENSG00000174231	17	-	-0.0331874	-1.1873	0.235113	0.999999	PRPF8	1676505	1676711	2.37976
304465	ENSG00000147471	8	+	0.0579623	1.18731	0.235117	0.999999	PLPBP	37765634	37765710	-0.700714
550115	ENSG00000180891	17	-	0.0718912	1.1873	0.23512	0.999999	CUEDC1	57866545	57866857	-1.16359
311140	ENSG00000104518	8	+	-0.0832976	-1.18729	0.23512	0.999999	GSDMD	143560772	143560860	-2.33548
62823	ENSG00000162551	1	+	0.0636237	1.1873	0.235121	0.999999	ALPL	21553978	21554142	1.92015
617113	ENSG00000185272	21	+	-0.113749	-1.18747	0.235123	0.999999	RBM11	14227055	14227384	-2.2892
300403	ENSG00000055609	7	-	-0.05477	-1.18724	0.235134	0.999999	KMT2C	152151442	152151581	0.659706
319231	ENSG00000034677	8	-	0.0465681	1.18721	0.235149	0.999999	RNF19A	100300578	100300651	0.0217832
567109	ENSG00000166347	18	-	0.0667511	1.18723	0.235155	0.999999	CYB5A	74255776	74256829	-0.567818
264177	ENSG00000172432	6	-	-0.0411518	-1.1872	0.23516	0.999999	GTPBP2	43625756	43625864	0.931198
186415	ENSG00000114423	3	-	-0.0609539	-1.18717	0.235164	0.999999	CBLB	105868921	105868972	-0.360425
597667	ENSG00000079385	19	-	0.0511109	1.18718	0.235165	0.999999	CEACAM1	42527062	42527400	0.910402
177288	ENSG00000113851	3	-	0.0400188	1.18716	0.235172	0.999999	CRBN	3153489	3153959	1.72716
83148	ENSG00000240219	1	+	-0.0969891	-1.18743	0.235177	0.999999	AL512306.2	204626775	204627376	-1.34886
83149	ENSG00000240219	1	+	0.0969891	1.18743	0.235177	0.999999	AL512306.2	204628096	204629712	0.202785
234483	ENSG00000197603	5	-	-0.073931	-1.18711	0.235188	0.999999	CPLANE1	37108293	37108471	-1.42855
202153	ENSG00000153064	4	+	0.0542092	1.18712	0.235191	0.999999	BANK1	102025201	102025509	2.05177
196733	ENSG00000125089	4	+	-0.0629974	-1.1871	0.235192	0.999999	SH3TC1	8218271	8218347	-1.0918
555432	ENSG00000167302	17	-	-0.0571158	-1.18708	0.235204	0.999999	TEPSIN	81228928	81229256	-0.905957
640186	ENSG00000083750	X	+	-0.0524146	-1.18709	0.235204	0.999999	RRAGB	55729294	55729360	-0.154565
472591	ENSG00000157450	15	+	-0.0504715	-1.18705	0.235214	0.999999	RNF111	59075954	59076215	-0.0759627
630494	ENSG00000070371	22	-	0.0886211	1.18705	0.235216	0.999999	CLTCL1	19225453	19225633	-1.94119
60889	ENSG00000130939	1	+	0.0459053	1.18704	0.235217	0.999999	UBE4B	10144940	10145039	0.530603
376291	ENSG00000173992	11	+	0.0500422	1.18705	0.235219	0.999999	CCS	66599637	66599803	0.735485
123703	ENSG00000158417	2	+	0.0435873	1.18703	0.235223	0.999999	EIF5B	99396760	99396898	0.527031
530321	ENSG00000136504	17	+	-0.0457412	-1.18702	0.235225	0.999999	KAT7	49789653	49789965	-0.115191
300539	ENSG00000157212	7	-	-0.0767799	-1.18698	0.235245	0.999999	PAXIP1	154983333	154983744	-2.1991
346222	ENSG00000152464	10	+	0.0634231	1.18707	0.235246	0.999999	RPP38	15097420	15097766	-0.885524
521493	ENSG00000181222	17	+	0.0819923	1.18696	0.23525	0.999999	POLR2A	7503792	7503956	-1.13365
260088	ENSG00000137261	6	-	-0.0854828	-1.18698	0.23525	0.999999	KIAA0319	24595873	24596618	-1.4038
212376	ENSG00000173085	4	-	-0.0741318	-1.18694	0.235267	0.999999	COQ2	83284512	83284765	-1.46522
109181	ENSG00000135823	1	-	-0.0331321	-1.18692	0.235276	0.999999	STX6	180984677	180984771	1.47866
254192	ENSG00000186231	6	+	-0.122778	-1.18716	0.235281	0.999999	KLHL32	96975997	96976177	-2.1228
254205	ENSG00000186231	6	+	0.122778	1.18716	0.235281	0.999999	KLHL32	97139121	97140754	-2.00778
111025	ENSG00000133059	1	-	-0.0387881	-1.18685	0.235302	0.999999	DSTYK	205162923	205163006	0.652058
310346	ENSG00000249859	8	+	0.050661	1.18682	0.235305	0.999999	PVT1	127939677	127940454	0.366995
195587	ENSG00000163945	4	+	-0.0626406	-1.18682	0.235305	0.999999	UVSSA	1383766	1383940	-0.364784
90295	ENSG00000132906	1	-	0.0659532	1.18682	0.235309	0.999999	CASP9	15492270	15492365	-1.10514
590264	ENSG00000105397	19	-	-0.0454845	-1.1868	0.23531	0.999999	TYK2	10353911	10354041	0.650078
397988	ENSG00000180773	11	-	0.0398859	1.18682	0.23531	0.999999	SLC36A4	93167944	93168171	1.36367
547683	ENSG00000108840	17	-	-0.0721947	-1.1868	0.235315	0.999999	HDAC5	44093664	44093780	-1.44296
600656	ENSG00000213024	19	-	0.0369425	1.18682	0.235317	0.999999	NUP62	49907543	49908104	1.74853
528317	ENSG00000131475	17	+	0.0596168	1.18682	0.23532	0.999999	VPS25	42774700	42775348	-0.527769
148008	ENSG00000172965	2	-	0.0645239	1.18677	0.235324	0.999999	MIR4435-2HG	111429621	111430908	-0.304562
563837	ENSG00000141458	18	-	-0.0474653	-1.18676	0.235326	0.999999	NPC1	23539355	23539470	0.585198
461472	ENSG00000087299	14	-	-0.0766396	-1.18681	0.235326	0.999999	L2HGDH	50302017	50302168	-1.41085
148769	ENSG00000169967	2	-	0.0263584	1.18677	0.235328	0.999999	MAP3K2	127324174	127324241	3.27749
498937	ENSG00000121274	16	+	0.0556421	1.18677	0.23533	0.999999	TENT4B	50214221	50214225	-0.604712
423531	ENSG00000133704	12	-	0.0730323	1.18674	0.235335	0.999999	IPO8	30677046	30677160	-2.01713
80880	ENSG00000135837	1	+	-0.0261288	-1.18673	0.235338	0.999999	CEP350	180003174	180003287	2.57798
351404	ENSG00000180139	10	+	-0.0766363	-1.18676	0.235341	0.999999	ACTA2-AS1	88940612	88940820	-1.24475
300664	ENSG00000105983	7	-	-0.0377929	-1.18672	0.235344	0.999999	LMBR1	156763125	156763142	1.03269
588212	ENSG00000196365	19	-	0.0527059	1.18672	0.235347	0.999999	LONP1	5693552	5693769	-0.412574
500080	ENSG00000140853	16	+	-0.0808897	-1.1867	0.235348	0.999999	NLRC5	57080999	57081097	-1.18208
474281	ENSG00000140463	15	+	0.0632524	1.18671	0.23535	0.999999	BBS4	72715291	72715402	-0.778521
279701	ENSG00000004766	7	+	0.0412865	1.18669	0.235356	0.999999	VPS50	93253863	93253931	1.17387
558159	ENSG00000101654	18	+	0.0754	1.1867	0.235357	0.999999	RNMT	13726704	13726729	-1.45298
436040	ENSG00000150991	12	-	0.0248018	1.18668	0.23536	0.999999	UBC	124913587	124913765	6.88856
651323	ENSG00000102393	X	-	-0.0678774	-1.1867	0.235361	0.999999	GLA	101407834	101407887	-1.05176
602331	ENSG00000244482	19	-	0.160645	1.18668	0.235366	0.999999	LILRA6	54242769	54242772	-2.33831
76169	ENSG00000159352	1	+	0.0302638	1.18666	0.235369	0.999999	PSMD4	151264888	151264918	2.89704
474875	ENSG00000178802	15	+	0.049814	1.18664	0.235377	0.999999	MPI	74898229	74899441	0.0112576
605071	ENSG00000125871	20	+	0.0379902	1.18663	0.235391	0.999999	MGME1	17969801	17970030	1.17799
285095	ENSG00000106123	7	+	-0.083443	-1.18657	0.235405	0.999999	EPHB6	142864534	142864749	-2.24935
556017	ENSG00000187531	17	-	0.0490072	1.18655	0.235409	0.999999	SIRT7	81916140	81916452	0.219377
171667	ENSG00000158234	3	+	0.0916411	1.18662	0.235411	0.999999	FAIM	138621407	138621539	-1.79809
440399	ENSG00000102580	13	+	0.0220819	1.18658	0.235411	0.999999	DNAJC3	95791844	95794989	5.40452
340923	ENSG00000136813	9	-	0.027787	1.18654	0.235414	0.999999	ECPAS	111414429	111414651	1.95766
450980	ENSG00000131966	14	+	-0.0448923	-1.18653	0.235418	0.999999	ACTR10	58200219	58200294	0.739334
610053	ENSG00000060491	20	+	0.0462374	1.18654	0.235419	0.999999	OGFR	62813852	62813852	0.88525
214101	ENSG00000138777	4	-	-0.0863626	-1.18649	0.235437	0.999999	PPA2	105369243	105369560	-1.88946
402598	ENSG00000111203	12	+	-0.0367922	-1.18648	0.23544	0.999999	ITFG2	2818106	2818277	1.29154
570063	ENSG00000104880	19	+	-0.0823355	-1.18655	0.235446	0.999999	ARHGEF18	7440189	7440343	-2.00479
213787	ENSG00000109323	4	-	0.0767976	1.18646	0.235447	0.999999	MANBA	102672055	102672146	-1.53781
512481	ENSG00000169221	16	-	-0.0790224	-1.18648	0.235447	0.999999	TBC1D10B	30359727	30359749	-2.0308
207323	ENSG00000159692	4	-	-0.0433552	-1.18644	0.235453	0.999999	CTBP1	1216086	1216174	0.286071
64401	ENSG00000180098	1	+	0.0393435	1.18645	0.235455	0.999999	TRNAU1AP	28560633	28560732	0.929574
177917	ENSG00000157020	3	-	0.0786886	1.18643	0.235458	0.999999	SEC13	10320509	10320610	-2.07236
404128	ENSG00000111729	12	+	0.0478991	1.18646	0.235479	0.999999	CLEC4A	8123853	8123878	0.926544
167902	ENSG00000064225	3	+	0.0508669	1.18637	0.235483	0.999999	ST3GAL6	98794394	98795254	0.293075
525187	ENSG00000160551	17	+	0.0282989	1.18637	0.235483	0.999999	TAOK1	29478251	29478347	1.99358
581848	ENSG00000183207	19	+	-0.0601533	-1.18635	0.235492	0.999999	RUVBL2	49009872	49009882	-0.704997
618056	ENSG00000237945	21	+	-0.0747419	-1.18631	0.235508	0.999999	LINC00649	33951124	33951297	-0.910364
557594	ENSG00000168461	18	+	-0.040977	-1.18629	0.235516	0.999999	RAB31	9708323	9708444	1.64374
613681	ENSG00000131051	20	-	0.0399645	1.18626	0.235521	0.999999	RBM39	35710421	35710566	1.27506
502882	ENSG00000168872	16	+	0.0411655	1.18629	0.235525	0.999999	DDX19A	70372583	70373070	1.19124
596836	ENSG00000105221	19	-	-0.0413483	-1.18625	0.235525	0.999999	AKT2	40235101	40235101	1.16795
235323	ENSG00000170571	5	-	0.0723703	1.18626	0.235533	0.999999	EMB	50428459	50428727	-0.212308
400474	ENSG00000149428	11	-	0.0502839	1.18623	0.235536	0.999999	HYOU1	119052295	119052372	0.0184246
468635	ENSG00000206149	15	+	-0.091386	-1.18624	0.23554	0.999999	HERC2P9	28655495	28655691	-2.01059
112598	ENSG00000143748	1	-	0.0432187	1.18622	0.235543	0.999999	NVL	224300562	224300663	0.560351
376583	ENSG00000172932	11	+	-0.0378049	-1.1862	0.235549	0.999999	ANKRD13D	67290078	67290213	1.56495
385837	ENSG00000021762	11	-	-0.0705559	-1.18619	0.235554	0.999999	OSBPL5	3102183	3102266	-0.720012
366318	ENSG00000070047	11	+	-0.0466065	-1.18619	0.235555	0.999999	PHRF1	605119	605300	0.390061
263872	ENSG00000124496	6	-	-0.038031	-1.1862	0.235555	0.999999	TRERF1	42268154	42269251	1.55351
391766	ENSG00000214787	11	-	0.0819921	1.1862	0.235558	0.999999	MS4A4E	60213095	60213132	-1.39526
578549	ENSG00000196235	19	+	0.0696854	1.18617	0.235558	0.999999	SUPT5H	39475874	39476080	-1.31746
267542	ENSG00000164494	6	-	0.0697994	1.18621	0.235563	0.999999	PDSS2	107210439	107210570	-1.20093
486328	ENSG00000137817	15	-	-0.0626123	-1.18615	0.235566	0.999999	PARP6	72257421	72257435	-0.947952
139420	ENSG00000138031	2	-	0.0708734	1.18612	0.235586	0.999999	ADCY3	24822511	24822630	-1.10299
367958	ENSG00000132286	11	+	-0.0457407	-1.18621	0.235587	0.999999	TIMM10B	6483059	6483060	-0.0288892
182108	ENSG00000178149	3	-	-0.0582704	-1.1861	0.235593	0.999999	DALRD3	49015525	49015576	-0.62121
261623	ENSG00000204394	6	-	0.054782	1.18608	0.235595	0.999999	VARS	31780878	31780938	-0.371537
362183	ENSG00000173145	10	-	-0.0561385	-1.18608	0.235601	0.999999	NOC3L	94352896	94353057	0.00967788
425742	ENSG00000161791	12	-	-0.0480499	-1.18607	0.235603	0.999999	FMNL3	49657082	49657190	0.282435
484267	ENSG00000157483	15	-	0.0658453	1.18607	0.235603	0.999999	MYO1E	59256284	59256378	-0.555671
522131	ENSG00000108961	17	+	0.0486596	1.1861	0.235605	0.999999	RANGRF	8289503	8289588	0.363252
622667	ENSG00000160193	21	-	-0.0841383	-1.18608	0.235608	0.999999	WDR4	42873551	42873602	-2.23895
241003	ENSG00000113013	5	-	-0.032039	-1.18604	0.235611	0.999999	HSPA9	138573763	138573776	1.75371
290912	ENSG00000232956	7	-	-0.058298	-1.18605	0.235615	0.999999	SNHG15	44983085	44983136	-0.514132
172431	ENSG00000163755	3	+	-0.0753092	-1.18604	0.235615	0.999999	HPS3	149129639	149129690	-2.81245
156402	ENSG00000135913	2	-	-0.0618248	-1.18603	0.235618	0.999999	USP37	218568178	218568291	-1.13329
393842	ENSG00000149806	11	-	0.0574355	1.18605	0.235618	0.999999	FAU	65120631	65120633	1.86368
396367	ENSG00000165434	11	-	-0.0605395	-1.18605	0.23562	0.999999	PGM2L1	74338468	74338601	-0.129918
202100	ENSG00000070190	4	+	-0.0294959	-1.18604	0.23562	0.999999	DAPP1	99863770	99863855	3.48641
141675	ENSG00000138095	2	-	0.0660944	1.186	0.235627	0.999999	LRPPRC	43958986	43959220	-1.19139
66338	ENSG00000066136	1	+	0.0607186	1.186	0.235627	0.999999	NFYC	40735601	40735750	-0.763922
491218	ENSG00000103275	16	+	-0.06323	-1.186	0.235628	0.999999	UBE2I	1312185	1312346	-1.51513
240365	ENSG00000113558	5	-	-0.0297693	-1.186	0.23563	0.999999	SKP1	134158484	134158595	4.25445
121103	ENSG00000135624	2	+	0.0281881	1.186	0.235631	0.999999	CCT7	73244544	73244630	2.62417
157719	ENSG00000115053	2	-	-0.0288706	-1.18599	0.235633	0.999999	NCL	231458358	231458389	3.22623
122475	ENSG00000222041	2	+	0.0864929	1.18598	0.235635	0.999999	CYTOR	87509214	87509327	-1.46178
289061	ENSG00000070882	7	-	0.0394247	1.18597	0.235639	0.999999	OSBPL3	24861613	24861769	1.01542
525449	ENSG00000108587	17	+	-0.0421467	-1.18598	0.235641	0.999999	GOSR1	30490192	30490217	0.694925
334454	ENSG00000181090	9	+	0.0405903	1.18595	0.235643	0.999999	EHMT1	137728349	137728400	0.906387
354519	ENSG00000107651	10	+	-0.0335574	-1.18596	0.235647	0.999999	SEC23IP	119898427	119898959	1.58225
174491	ENSG00000114416	3	+	-0.0584319	-1.18594	0.23565	0.999999	FXR1	180971075	180971155	-0.366019
350117	ENSG00000214655	10	+	-0.0755351	-1.1859	0.235665	0.999999	ZSWIM8	73791491	73791499	-2.05901
482624	ENSG00000104177	15	-	0.0747545	1.18589	0.235673	0.999999	MYEF2	48149197	48149313	-0.990684
338698	ENSG00000135018	9	-	-0.0278953	-1.1859	0.235674	0.999999	UBQLN1	83677727	83677751	2.49797
407113	ENSG00000134283	12	+	0.0573999	1.18588	0.235675	0.999999	PPHLN1	42326178	42326180	-0.698881
581280	ENSG00000134815	19	+	0.0356675	1.18588	0.23568	0.999999	DHX34	47355039	47355350	2.00968
232802	ENSG00000113504	5	-	0.0436796	1.18585	0.235688	0.999999	SLC12A7	1050376	1052185	1.93672
418252	ENSG00000185344	12	+	0.0378045	1.18585	0.23569	0.999999	ATP6V0A2	123758016	123758220	0.764021
595775	ENSG00000196967	19	-	0.0686325	1.18591	0.235692	0.999999	ZNF585A	37145540	37147437	-1.12139
550205	ENSG00000011143	17	-	0.0804142	1.18583	0.235699	0.999999	MKS1	58213063	58213090	-1.80544
244897	ENSG00000175309	5	-	-0.0543831	-1.18581	0.235701	0.999999	PHYKPL	178224616	178224641	-0.172993
384529	ENSG00000151498	11	+	0.0573055	1.18581	0.235706	0.999999	ACAD8	134259746	134259845	-0.585439
258226	ENSG00000112531	6	+	-0.0322028	-1.18578	0.235713	0.999999	QKI	163415194	163415237	2.4652
634745	ENSG00000100418	22	-	-0.0451421	-1.18581	0.235718	0.999999	DESI1	41604044	41604087	0.684516
370891	ENSG00000026508	11	+	0.0291966	1.18576	0.235719	0.999999	CD44	35219344	35219387	3.21516
304714	ENSG00000147526	8	+	-0.0780238	-1.18575	0.235725	0.999999	TACC1	38788163	38788246	-2.15831
459301	ENSG00000213983	14	-	0.0737339	1.18574	0.235727	0.999999	AP1G2	23562067	23562186	-1.75631
541272	ENSG00000214941	17	-	-0.0698416	-1.18577	0.235731	0.999999	ZSWIM7	15993757	15993778	-1.06563
493686	ENSG00000183044	16	+	-0.0774151	-1.18571	0.235744	0.999999	ABAT	8766208	8766270	-1.24245
173398	ENSG00000113810	3	+	-0.0497337	-1.1857	0.235746	0.999999	SMC4	160411965	160411977	0.350676
352544	ENSG00000023839	10	+	-0.0896877	-1.18571	0.235747	0.999999	ABCC2	99792234	99792288	-2.3661
509535	ENSG00000140694	16	-	-0.0312159	-1.18569	0.235749	0.999999	PARN	14554065	14554151	1.68102
616636	ENSG00000198276	20	-	-0.0644395	-1.18568	0.235763	0.999999	UCKL1	63940378	63940485	-1.34006
164534	ENSG00000178467	3	+	-0.0646967	-1.18564	0.235772	0.999999	P4HTM	49001626	49001628	-1.05694
555652	ENSG00000182446	17	-	0.0444908	1.18563	0.235773	0.999999	NPLOC4	81564247	81564908	0.341009
221115	ENSG00000151883	5	+	-0.0504303	-1.18561	0.235781	0.999999	PARP8	50666819	50666937	0.132183
88068	ENSG00000107404	1	-	0.0755642	1.18562	0.235782	0.999999	DVL1	1339582	1339649	-2.18624
256570	ENSG00000146416	6	+	0.0877988	1.18562	0.235787	0.999999	AIG1	143060901	143060946	-2.05457
417125	ENSG00000111725	12	+	-0.0605246	-1.18559	0.235794	0.999999	PRKAB1	119668164	119668235	-1.67841
520179	ENSG00000167740	17	+	0.0527805	1.18562	0.235801	0.999999	CYB5D2	4157086	4157455	0.37562
533849	ENSG00000172794	17	+	0.0843251	1.18557	0.235802	0.999999	RAB37	74744841	74744857	-2.22299
266360	ENSG00000135315	6	-	-0.0608595	-1.18556	0.235805	0.999999	CEP162	84212957	84213024	-0.485572
165866	ENSG00000010327	3	+	-0.0748244	-1.18553	0.235809	0.999999	STAB1	52511650	52511745	-1.8247
518918	ENSG00000051523	16	-	-0.0436862	-1.18553	0.235817	0.999999	CYBA	88650956	88650988	2.75029
575434	ENSG00000213096	19	+	0.0765401	1.18555	0.235825	0.999999	ZNF254	24106067	24106547	-0.94321
266347	ENSG00000135315	6	-	-0.0599504	-1.1855	0.235828	0.999999	CEP162	84174048	84174188	-0.4199
268478	ENSG00000111860	6	-	-0.0384102	-1.1855	0.235828	0.999999	CEP85L	118481803	118481933	1.55568
351741	ENSG00000138160	10	+	0.0969944	1.18549	0.235836	0.999999	KIF11	92606619	92606716	-2.36122
339076	ENSG00000187764	9	-	0.0798735	1.18546	0.235838	0.999999	SEMA4D	89361601	89361608	-0.920578
343567	ENSG00000165699	9	-	-0.0714402	-1.18545	0.235844	0.999999	TSC1	132944547	132944553	-1.30907
557093	ENSG00000101608	18	+	-0.0310946	-1.18546	0.235846	0.999999	MYL12A	3247813	3247860	2.87281
390238	ENSG00000110497	11	-	-0.0716806	-1.18545	0.235847	0.999999	AMBRA1	46593949	46593998	-1.83917
354960	ENSG00000196177	10	+	-0.0814629	-1.18545	0.235853	0.999999	ACADSB	123009068	123009071	-2.2648
161033	ENSG00000177463	3	+	0.0551631	1.18543	0.235855	0.999999	NR2C2	14962409	14962492	-0.307717
321655	ENSG00000104419	8	-	-0.0382862	-1.1854	0.235862	0.999999	NDRG1	133256819	133256839	1.20754
521942	ENSG00000170004	17	+	-0.0620196	-1.18537	0.235876	0.999999	CHD3	7910428	7910438	-1.19913
110549	ENSG00000117139	1	-	-0.059968	-1.18534	0.235885	0.999999	KDM5B	202728448	202728480	-0.752536
317181	ENSG00000147592	8	-	-0.0631983	-1.18539	0.235885	0.999999	LACTB2	70668999	70669157	-0.38779
540917	ENSG00000154957	17	-	-0.0389629	-1.18534	0.235896	0.999999	ZNF18	11978261	11978338	0.725405
465556	ENSG00000100815	14	-	0.0342204	1.18532	0.235901	0.999999	TRIP11	92021556	92021831	2.14881
564996	ENSG00000152223	18	-	0.0245716	1.1853	0.235903	0.999999	EPG5	45954394	45955338	4.14602
362034	ENSG00000138119	10	-	0.0616928	1.18529	0.235906	0.999999	MYOF	93351665	93351846	0.207432
126246	ENSG00000136731	2	+	0.0294593	1.18529	0.235906	0.999999	UGGT1	128187449	128187614	2.05561
610035	ENSG00000101189	20	+	0.0539878	1.1854	0.235907	0.999999	MRGBP	62798975	62799049	0.0816805
168377	ENSG00000114439	3	+	-0.0348236	-1.18526	0.23592	0.999999	BBX	107728937	107728940	1.18306
131119	ENSG00000115520	2	+	-0.0329842	-1.1853	0.235922	0.999999	COQ10B	197470070	197470171	2.03382
465411	ENSG00000100796	14	-	-0.0260695	-1.18526	0.235922	0.999999	PPP4R3A	91475850	91475966	2.99077
232815	ENSG00000113504	5	-	-0.0935292	-1.18525	0.235925	0.999999	SLC12A7	1073633	1073781	-1.91716
554960	ENSG00000035862	17	-	-0.060978	-1.1853	0.235925	0.999999	TIMP2	78855964	78857521	0.211611
362677	ENSG00000171311	10	-	-0.045554	-1.18523	0.235934	0.999999	EXOSC1	97438670	97438703	0.597043
266179	ENSG00000118420	6	-	-0.0736546	-1.18525	0.235935	0.999999	UBE3D	83023969	83024038	-1.47618
156374	ENSG00000135913	2	-	0.0489933	1.18522	0.235938	0.999999	USP37	218479650	218479715	-0.141423
563606	ENSG00000067900	18	-	-0.0307847	-1.18519	0.235949	0.999999	ROCK1	20979910	20980004	2.43903
184151	ENSG00000163946	3	-	0.0266125	1.18517	0.235954	0.999999	FAM208A	56646522	56647172	3.65541
193052	ENSG00000114770	3	-	0.0457216	1.18515	0.235963	0.999999	ABCC5	183985379	183985455	0.649863
182598	ENSG00000067560	3	-	-0.0746023	-1.18517	0.235965	0.999999	RHOA	49360928	49361066	-0.801932
313103	ENSG00000198791	8	-	0.0526535	1.18515	0.235969	0.999999	CNOT7	17244327	17244541	-0.165355
266122	ENSG00000005700	6	-	0.0376733	1.18513	0.235972	0.999999	IBTK	82170743	82171402	1.2563
281882	ENSG00000105851	7	+	-0.0357881	-1.18514	0.235975	0.999999	PIK3CG	106907133	106907145	1.12277
159430	ENSG00000150995	3	+	0.0364324	1.1851	0.235978	0.999999	ITPR1	4693490	4693599	1.59748
525133	ENSG00000179761	17	+	0.0750579	1.1853	0.235978	0.999999	PIPOX	28951860	28952438	0.198796
153415	ENSG00000163510	2	-	-0.0395643	-1.18511	0.235984	0.999999	CWC22	179988577	179988644	1.13378
93136	ENSG00000162511	1	-	-0.0432047	-1.18511	0.235991	0.999999	LAPTM5	30757758	30757820	1.89767
136622	ENSG00000142330	2	+	-0.0652246	-1.18509	0.235992	0.999999	CAPN10	240592479	240592878	-0.912972
263924	ENSG00000044090	6	-	-0.0808484	-1.18509	0.235997	0.999999	CUL7	43038267	43038472	-1.89941
281899	ENSG00000105856	7	+	0.0616941	1.18505	0.236002	0.999999	HBP1	107169000	107169014	-1.25605
569481	ENSG00000167674	19	+	0.0568626	1.18506	0.236003	0.999999	HDGFL2	4491764	4491835	-0.488737
172042	ENSG00000069849	3	+	0.0422931	1.18507	0.236004	0.999999	ATP1B3	141916011	141916020	0.876993
627514	ENSG00000100106	22	+	-0.044493	-1.18505	0.236006	0.999999	TRIOBP	37765670	37765817	0.612283
532599	ENSG00000136485	17	+	-0.0356046	-1.18504	0.236015	0.999999	DCAF7	63579337	63579448	1.58113
592612	ENSG00000105122	19	-	0.0748112	1.185	0.236026	0.999999	RASAL3	15458118	15458327	-1.50093
428462	ENSG00000110958	12	-	0.0886019	1.185	0.236032	0.999999	PTGES3	56686869	56686917	-1.77013
435235	ENSG00000089094	12	-	-0.0663006	-1.18497	0.236035	0.999999	KDM2B	121453120	121453344	-1.68274
573311	ENSG00000127528	19	+	0.0318001	1.18507	0.236039	0.999999	KLF2	16327261	16327874	4.89813
123066	ENSG00000196843	2	+	0.047153	1.18498	0.236048	0.999999	ARID5A	96550574	96550733	0.621015
619598	ENSG00000197381	21	+	-0.0733498	-1.18493	0.236052	0.999999	ADARB1	45180436	45180444	-1.34062
175687	ENSG00000156931	3	+	-0.0513138	-1.18487	0.23607	0.999999	VPS8	184812509	184812515	-0.141465
647592	ENSG00000156313	X	-	0.0458823	1.18487	0.236074	0.999999	RPGR	38284408	38287093	0.700316
176230	ENSG00000145012	3	+	-0.0553583	-1.18487	0.236076	0.999999	LPP	188725268	188725504	0.140131
205241	ENSG00000164116	4	+	-0.102974	-1.18488	0.236078	0.999999	GUCY1A1	155696806	155696849	-1.82844
525927	ENSG00000126858	17	+	-0.0528159	-1.18485	0.236081	0.999999	RHOT1	32142680	32142729	-0.00851346
263106	ENSG00000096063	6	-	0.0637819	1.18483	0.236093	0.999999	SRPK1	35870960	35870990	-0.859378
166521	ENSG00000163681	3	+	-0.0382832	-1.18482	0.236094	0.999999	SLMAP	57925845	57925934	0.914327
359249	ENSG00000225830	10	-	0.0400986	1.18482	0.236095	0.999999	ERCC6	49500538	49500659	0.743008
525409	ENSG00000108582	17	+	-0.0924769	-1.18481	0.236097	0.999999	CPD	30450236	30450294	-1.66193
88885	ENSG00000116213	1	-	-0.0539802	-1.18482	0.236097	0.999999	WRAP73	3636031	3636994	-0.256187
449900	ENSG00000179476	14	+	0.0824093	1.18486	0.236107	0.999999	C14orf28	44904530	44905366	-1.78616
384077	ENSG00000110080	11	+	0.0508938	1.18479	0.236109	0.999999	ST3GAL4	126407252	126407349	0.556756
170566	ENSG00000163913	3	+	0.0842277	1.18478	0.23611	0.999999	IFT122	129492141	129492194	-2.05937
630493	ENSG00000070371	22	-	0.0813483	1.18475	0.236123	0.999999	CLTCL1	19223891	19224054	-1.44643
588155	ENSG00000130254	19	-	-0.04283	-1.18474	0.236127	0.999999	SAFB2	5592747	5592881	0.351543
362860	ENSG00000107521	10	-	0.129447	1.18474	0.236127	0.999999	HPS1	98423599	98423602	-2.41772
160561	ENSG00000197548	3	+	0.0343542	1.18473	0.23613	0.999999	ATG7	11555084	11557665	1.69106
338752	ENSG00000165115	9	-	0.0382943	1.18473	0.236135	0.999999	KIF27	83903060	83904018	2.12872
400243	ENSG00000118096	11	-	-0.0732387	-1.18471	0.236144	0.999999	IFT46	118544901	118545011	-1.16312
78891	ENSG00000158864	1	+	-0.0607392	-1.18469	0.236146	0.999999	NDUFS2	161213250	161213379	-1.58236
113282	ENSG00000069248	1	-	0.0306524	1.18466	0.236158	0.999999	NUP133	229499684	229499818	1.70679
117836	ENSG00000049323	2	+	-0.0939923	-1.18466	0.236158	0.999999	LTBP1	33397133	33397282	-0.708878
629735	ENSG00000025770	22	+	-0.0569801	-1.18466	0.23616	0.999999	NCAPH2	50521986	50522039	-0.569317
640679	ENSG00000184634	X	+	0.0634933	1.18465	0.236161	0.999999	MED12	71123095	71123226	-0.257193
301785	ENSG00000136573	8	+	0.0730877	1.18467	0.236162	0.999999	BLK	11557962	11558038	-0.203633
213616	ENSG00000164032	4	-	0.0302117	1.18463	0.236177	0.999999	H2AFZ	99948172	99948523	4.34814
133842	ENSG00000144567	2	+	-0.0399423	-1.18458	0.236193	0.999999	RETREG2	219182013	219182120	2.44812
219157	ENSG00000164151	5	+	0.0374592	1.18458	0.236194	0.999999	ICE1	5468828	5468988	1.08495
299823	ENSG00000155660	7	-	-0.039618	-1.18459	0.236198	0.999999	PDIA4	149004199	149004209	1.20185
607880	ENSG00000101052	20	+	0.0869533	1.18456	0.236201	0.999999	IFT52	43624046	43624122	-2.15968
484935	ENSG00000035664	15	-	0.0410111	1.18455	0.236202	0.999999	DAPK2	63907036	63907922	1.50074
164962	ENSG00000003756	3	+	0.0235372	1.18454	0.236203	0.999999	RBM5	50100055	50100172	3.18289
555049	ENSG00000171302	17	-	-0.0479641	-1.18454	0.23621	0.999999	CANT1	78997577	78997644	0.331274
579340	ENSG00000105323	19	+	0.031768	1.18451	0.236214	0.999999	HNRNPUL1	41274033	41274055	1.98553
212428	ENSG00000163322	4	-	0.0430392	1.18453	0.236218	0.999999	ABRAXAS1	83460945	83462008	1.61984
199107	ENSG00000145216	4	+	0.0763824	1.1845	0.236224	0.999999	FIP1L1	53453134	53453142	-2.2092
505534	ENSG00000158805	16	+	-0.0404984	-1.18449	0.236225	0.999999	ZNF276	89723137	89723183	0.853422
529672	ENSG00000141279	17	+	0.0374933	1.18448	0.236227	0.999999	NPEPPS	47619737	47619784	1.45397
423392	ENSG00000087502	12	-	0.0433529	1.18448	0.236228	0.999999	ERGIC2	29345443	29345540	1.47563
590036	ENSG00000130811	19	-	0.0535927	1.18447	0.236232	0.999999	EIF3G	10117189	10117590	0.35125
356876	ENSG00000152457	10	-	0.0278461	1.18447	0.236233	0.999999	DCLRE1C	14908742	14909169	2.49783
614317	ENSG00000124177	20	-	-0.0362705	-1.18445	0.236238	0.999999	CHD6	41514920	41514952	0.963685
397919	ENSG00000110172	11	-	0.0478606	1.18445	0.236241	0.999999	CHORDC1	90201449	90201948	0.435399
345030	ENSG00000107937	10	+	-0.0492306	-1.18446	0.236243	0.999999	GTPBP4	1010518	1010520	-0.130461
410885	ENSG00000182199	12	+	0.0818324	1.18444	0.236246	0.999999	SHMT2	57231001	57231161	-2.01052
594009	ENSG00000081665	19	-	0.037387	1.18443	0.236255	0.999999	ZNF506	19791732	19792410	1.62157
131785	ENSG00000055044	2	+	0.0430324	1.18438	0.236273	0.999999	NOP58	202290373	202290457	1.31547
607403	ENSG00000170471	20	+	-0.0312319	-1.18436	0.236275	0.999999	RALGAPB	38531167	38531231	1.37756
338716	ENSG00000165113	9	-	-0.087796	-1.18438	0.236275	0.999999	GKAP1	83768818	83768916	-2.04569
202813	ENSG00000138660	4	+	-0.0937262	-1.18438	0.236277	0.999999	AP1AR	112231825	112231832	-2.81207
262523	ENSG00000223501	6	-	-0.0558498	-1.18433	0.23629	0.999999	VPS52	33250811	33250987	-0.592149
344790	ENSG00000165802	9	-	-0.0526146	-1.18433	0.236295	0.999999	NSMF	137449935	137450025	0.08996
610541	ENSG00000125510	20	+	-0.0687306	-1.1844	0.236295	0.999999	OPRL1	64080196	64080352	-1.22387
634823	ENSG00000198951	22	-	0.0291574	1.18432	0.236302	0.999999	NAGA	42059802	42060413	3.02164
345492	ENSG00000170525	10	+	0.0399005	1.1843	0.236303	0.999999	PFKFB3	6216125	6216191	1.9535
602376	ENSG00000131042	19	-	-0.0590099	-1.18429	0.236306	0.999999	LILRB2	54276264	54276301	0.26496
379402	ENSG00000074266	11	+	0.0632564	1.18428	0.236308	0.999999	EED	86277992	86278332	-0.827059
603835	ENSG00000101255	20	+	0.0616862	1.18437	0.236315	0.999999	TRIB3	396749	397559	0.351943
110713	ENSG00000159348	1	-	0.0653577	1.18427	0.236316	0.999999	CYB5R1	202966110	202966527	-0.952208
146215	ENSG00000232931	2	-	0.0377213	1.18431	0.236324	0.999999	LINC00342	95814777	95816215	2.60222
470137	ENSG00000166140	15	+	0.0752193	1.18422	0.236334	0.999999	ZFYVE19	40808044	40808075	-1.65078
464627	ENSG00000100603	14	-	-0.0305835	-1.18422	0.236336	0.999999	SNW1	77734947	77735012	2.00277
471796	ENSG00000156958	15	+	-0.0450499	-1.1842	0.23634	0.999999	GALK2	49239349	49239367	0.325973
453756	ENSG00000089916	14	+	-0.0308914	-1.1842	0.236341	0.999999	GPATCH2L	76176623	76176690	1.85041
178574	ENSG00000206561	3	-	0.0941946	1.18421	0.236343	0.999999	COLQ	15475425	15475487	-2.10621
106744	ENSG00000132694	1	-	-0.0700555	-1.18419	0.236343	0.999999	ARHGEF11	156941864	156941989	-1.18155
509480	ENSG00000103381	16	-	0.0331562	1.18423	0.23635	0.999999	CPPED1	12663487	12665020	7.07756
136151	ENSG00000198612	2	+	-0.0458866	-1.18419	0.236352	0.999999	COPS8	237088605	237088653	0.659929
198307	ENSG00000121897	4	+	-0.0842877	-1.18415	0.236362	0.999999	LIAS	39477649	39479300	-2.18305
218192	ENSG00000151725	4	-	-0.0976205	-1.1842	0.236362	0.999999	CENPU	184712944	184713013	-2.34824
502960	ENSG00000189091	16	+	0.0267411	1.18413	0.236367	0.999999	SF3B3	70538323	70538394	2.48229
216552	ENSG00000198589	4	-	0.0210332	1.18411	0.236371	0.999999	LRBA	150851885	150852943	4.97229
496635	ENSG00000178188	16	+	0.0569669	1.18413	0.236371	0.999999	SH2B1	28873894	28874201	-0.362704
528408	ENSG00000131467	17	+	-0.0404152	-1.18412	0.236374	0.999999	PSME3	42838986	42839009	1.07595
362112	ENSG00000148690	10	-	-0.0805867	-1.18412	0.236374	0.999999	FRA10AC1	93702375	93702572	-1.39111
158551	ENSG00000144504	2	-	0.0876187	1.1841	0.236381	0.999999	ANKMY1	240560731	240560768	-2.62843
188655	ENSG00000163870	3	-	0.0673027	1.18409	0.236393	0.999999	TPRA1	127573131	127573145	-1.153
185810	ENSG00000163320	3	-	-0.0740033	-1.1841	0.236395	0.999999	CGGBP1	88058946	88059048	-1.86963
435357	ENSG00000184047	12	-	-0.0577014	-1.18411	0.236395	0.999999	DIABLO	122216870	122217789	-0.229439
410179	ENSG00000111540	12	+	-0.0409648	-1.18406	0.2364	0.999999	RAB5B	55992097	55992212	1.68132
408509	ENSG00000050426	12	+	0.034931	1.18403	0.236405	0.999999	LETMD1	51048519	51048873	1.30425
458292	ENSG00000092201	14	-	0.0289876	1.18402	0.236411	0.999999	SUPT16H	21354411	21354540	2.28734
426291	ENSG00000139629	12	-	0.0685724	1.18402	0.236413	0.999999	GALNT6	51359333	51360226	-0.709137
397085	ENSG00000033327	11	-	-0.0398143	-1.18402	0.236419	0.999999	GAB2	78250157	78250270	1.97918
115130	ENSG00000171853	2	+	0.0534423	1.18399	0.23642	0.999999	TRAPPC12	3478714	3478845	-0.241503
656927	ENSG00000012817	Y	-	0.0358328	1.18399	0.23642	0.999999	KDM5D	19708950	19709013	-1.22424
129586	ENSG00000018510	2	+	-0.03908	-1.18399	0.236427	0.999999	AGPS	177507970	177508031	0.927906
179526	ENSG00000144635	3	-	-0.0366769	-1.18397	0.236432	0.999999	DYNC1LI1	32530461	32530520	1.76285
364379	ENSG00000169129	10	-	0.104164	1.18425	0.236433	0.999999	AFAP1L2	114296069	114296977	-2.21
364378	ENSG00000169129	10	-	-0.104164	-1.18425	0.236433	0.999999	AFAP1L2	114294826	114296068	-0.659884
516152	ENSG00000103061	16	-	-0.0342324	-1.18399	0.236434	0.999999	SLC7A6OS	68302381	68302501	1.57544
184462	ENSG00000168291	3	-	0.0314316	1.18396	0.236438	0.999999	PDHB	58429708	58429799	2.21772
64518	ENSG00000159023	1	+	-0.053085	-1.18393	0.236443	0.999999	EPB41	29053104	29053106	3.59922
417366	ENSG00000110917	12	+	-0.0326745	-1.18396	0.236447	0.999999	MLEC	120696403	120696541	1.34125
233373	ENSG00000112977	5	-	-0.0378606	-1.18397	0.236448	0.999999	DAP	10679230	10680433	3.14394
419951	ENSG00000130038	12	-	0.0396137	1.18393	0.236449	0.999999	CRACR2A	3673525	3673592	1.11
105843	ENSG00000176444	1	-	-0.0656973	-1.18392	0.236454	0.999999	CLK2	155273201	155273287	-1.74497
585385	ENSG00000152433	19	+	-0.100141	-1.18404	0.236456	0.999999	ZNF547	57377128	57377211	-2.31371
190103	ENSG00000175066	3	-	-0.0823598	-1.18389	0.236462	0.999999	GK5	142170183	142170324	-1.76286
613910	ENSG00000101347	20	-	0.0301026	1.18388	0.236465	0.999999	SAMHD1	36893067	36893929	2.92143
146146	ENSG00000144029	2	-	-0.0388595	-1.1839	0.236465	0.999999	MRPS5	95087324	95087406	0.872624
469454	ENSG00000128463	15	+	0.033299	1.18389	0.236465	0.999999	EMC4	34228437	34228583	1.98638
381936	ENSG00000110274	11	+	0.0444875	1.18388	0.236467	0.999999	CEP164	117351790	117351942	0.462062
414502	ENSG00000136021	12	+	0.0628515	1.18388	0.236468	0.999999	SCYL2	100335692	100335810	-1.1565
147132	ENSG00000135945	2	-	0.0722704	1.18387	0.236471	0.999999	REV1	99462623	99462788	-1.95469
433924	ENSG00000123064	12	-	0.0532215	1.18387	0.236474	0.999999	DDX54	113179935	113180005	-0.270538
362603	ENSG00000052749	10	-	0.0426056	1.18385	0.236476	0.999999	RRP12	97356702	97357105	1.34744
222919	ENSG00000083312	5	+	-0.025686	-1.18384	0.236482	0.999999	TNPO1	72900974	72901073	2.7952
633608	ENSG00000100360	22	-	0.0706321	1.18384	0.236488	0.999999	IFT27	36763996	36764036	-1.28266
107102	ENSG00000163568	1	-	0.0560337	1.18386	0.236488	0.999999	AIM2	159073266	159073519	1.1033
583237	ENSG00000268849	19	+	-0.0986044	-1.18401	0.236489	0.999999	SIGLEC22P	51211792	51211888	-2.18834
360443	ENSG00000197746	10	-	-0.0363416	-1.18382	0.236495	0.999999	PSAP	71819751	71819783	4.00769
609963	ENSG00000171858	20	+	-0.116965	-1.18382	0.2365	0.999999	RPS21	62387318	62387320	-1.36359
649177	ENSG00000072506	X	-	-0.0768763	-1.18383	0.236502	0.999999	HSD17B10	53434319	53434336	-2.30252
469768	ENSG00000128829	15	+	-0.044767	-1.18377	0.236508	0.999999	EIF2AK4	39961784	39961899	0.349356
100485	ENSG00000156869	1	-	-0.0889052	-1.18379	0.236508	0.999999	FRRS1	99710825	99710833	-2.05299
63872	ENSG00000117676	1	+	-0.0298696	-1.18376	0.236511	0.999999	RPS6KA1	26556654	26556718	2.9664
585317	ENSG00000083844	19	+	-0.037874	-1.18377	0.236519	0.999999	ZNF264	57193875	57193958	1.05835
458646	ENSG00000155465	14	-	0.0645157	1.18372	0.236529	0.999999	SLC7A7	22821233	22821440	-0.66225
496040	ENSG00000090905	16	+	-0.0344777	-1.18372	0.236529	0.999999	TNRC6A	24777028	24777247	1.75188
191338	ENSG00000163660	3	-	0.0297341	1.18368	0.236544	0.999999	CCNL1	157152017	157152081	2.64208
374277	ENSG00000133318	11	+	-0.0420713	-1.18369	0.236547	0.999999	RTN3	63681573	63681778	1.32958
626709	ENSG00000198089	22	+	-0.066089	-1.18367	0.236548	0.999999	SFI1	31614167	31614370	-1.05561
493228	ENSG00000103423	16	+	-0.0571447	-1.18368	0.236548	0.999999	DNAJA3	4442384	4442393	-0.763163
367670	ENSG00000167325	11	+	-0.040969	-1.18368	0.236549	0.999999	RRM1	4126684	4126817	0.752855
122247	ENSG00000132300	2	+	0.0237233	1.18367	0.236549	0.999999	PTCD3	86137469	86142157	4.4394
637501	ENSG00000012174	X	+	0.0879862	1.18367	0.236565	0.999999	MBTPS2	21872809	21873084	-2.23753
79182	ENSG00000152332	1	+	-0.0255434	-1.18366	0.23657	0.999999	UHMK1	162512725	162512823	3.15844
267995	ENSG00000009413	6	-	-0.0388705	-1.18361	0.236574	0.999999	REV3L	111411480	111411554	0.919849
381937	ENSG00000110274	11	+	0.058486	1.1836	0.236575	0.999999	CEP164	117351943	117351959	-0.669001
338345	ENSG00000165092	9	-	-0.0488931	-1.18362	0.236575	0.999999	ALDH1A1	72911958	72912122	1.41154
177634	ENSG00000206573	3	-	0.0564659	1.1836	0.236579	0.999999	THUMPD3-AS1	9389915	9390087	-0.350014
496381	ENSG00000047578	16	+	-0.081796	-1.18359	0.236581	0.999999	KIAA0556	27773099	27773209	-2.29022
106561	ENSG00000160818	1	-	-0.0500337	-1.1836	0.236583	0.999999	GPATCH4	156595213	156595444	0.0301196
492795	ENSG00000008516	16	+	-0.056469	-1.18361	0.236583	0.999999	MMP25	3050009	3050144	1.58994
226917	ENSG00000119048	5	+	0.076738	1.18359	0.236587	0.999999	UBE2B	134388977	134389052	-0.754007
503664	ENSG00000140876	16	+	0.0821948	1.18365	0.23659	0.999999	NUDT7	77741970	77742257	-1.3227
396959	ENSG00000149262	11	-	0.0455208	1.18354	0.236599	0.999999	INTS4	77921447	77921473	0.134915
311057	ENSG00000250571	8	+	-0.0845563	-1.18358	0.236604	0.999999	GLI4	143274978	143275194	-2.31613
508149	ENSG00000005339	16	-	-0.0791747	-1.18353	0.236604	0.999999	CREBBP	3731911	3731937	-0.889629
419315	ENSG00000198040	12	+	0.0895752	1.18351	0.236615	0.999999	ZNF84	133041483	133041485	-2.30519
253819	ENSG00000135318	6	+	-0.0924333	-1.18354	0.236616	0.999999	NT5E	85450091	85450478	-1.32022
344886	ENSG00000148399	9	-	0.0699775	1.18348	0.23663	0.999999	DPH7	137574844	137574846	-1.53568
140191	ENSG00000115241	2	-	-0.0322568	-1.18346	0.236641	0.999999	PPM1G	27382126	27382228	1.94225
635851	ENSG00000196576	22	-	0.0680963	1.18341	0.236649	0.999999	PLXNB2	50277965	50277966	-0.927212
654449	ENSG00000169057	X	-	-0.0931624	-1.1834	0.236654	0.999999	MECP2	154039904	154040103	-2.2609
436909	ENSG00000121741	13	+	0.0461495	1.18337	0.236669	0.999999	ZMYM2	19959859	19959957	0.152529
554135	ENSG00000182473	17	-	0.0321441	1.18336	0.236669	0.999999	EXOC7	76085677	76085797	1.84813
157240	ENSG00000135905	2	-	0.0253463	1.18336	0.236669	0.999999	DOCK10	224796964	224797146	3.17793
615141	ENSG00000124214	20	-	-0.0495833	-1.18337	0.23667	0.999999	STAU1	49119982	49120012	0.726636
547671	ENSG00000108840	17	-	0.0676582	1.18336	0.236672	0.999999	HDAC5	44091270	44091292	-1.67875
290532	ENSG00000122678	7	-	-0.0542759	-1.18334	0.236683	0.999999	POLM	44078756	44078811	-0.117851
443064	ENSG00000120694	13	-	0.0408147	1.18334	0.236684	0.999999	HSPH1	31151609	31151742	1.49497
535789	ENSG00000173821	17	+	-0.128259	-1.18331	0.236689	0.999999	RNF213	80260868	80260869	-2.50744
62303	ENSG00000058453	1	+	0.0698331	1.18332	0.23669	0.999999	CROCC	16936637	16936790	-1.96015
379958	ENSG00000042429	11	+	-0.0678707	-1.18332	0.236692	0.999999	MED17	93794748	93794907	-1.38396
115445	ENSG00000134330	2	+	0.084026	1.18329	0.236702	0.999999	IAH1	9487456	9487547	-2.32329
527543	ENSG00000188895	17	+	-0.0350285	-1.18329	0.236703	0.999999	MSL1	40130930	40131000	1.70557
101860	ENSG00000134242	1	-	0.0458865	1.18328	0.236706	0.999999	PTPN22	113833111	113833138	1.18993
533944	ENSG00000167862	17	+	0.053457	1.18331	0.236718	0.999999	MRPL58	75020576	75020657	0.194944
331556	ENSG00000171159	9	+	0.0718859	1.18329	0.23672	0.999999	C9orf16	128162345	128162952	-0.768856
510864	ENSG00000140749	16	-	0.0241492	1.18328	0.236721	0.999999	IGSF6	21639537	21641593	6.72342
222252	ENSG00000145675	5	+	-0.061344	-1.18323	0.236723	0.999999	PIK3R1	68292486	68292523	-0.621757
602246	ENSG00000125505	19	-	0.0435757	1.18323	0.236724	0.999999	MBOAT7	54178337	54178764	1.7371
63878	ENSG00000117676	1	+	0.0279657	1.18321	0.236729	0.999999	RPS6KA1	26561045	26561134	3.50072
218777	ENSG00000073578	5	+	0.0426616	1.1832	0.236733	0.999999	SDHA	236513	236516	0.388309
643165	ENSG00000077721	X	+	0.0397179	1.1832	0.236741	0.999999	UBE2A	119575401	119575794	0.873137
597075	ENSG00000123815	19	-	0.0611855	1.18319	0.236742	0.999999	COQ8B	40714531	40714602	-1.11023
544237	ENSG00000176658	17	-	0.0587052	1.18319	0.236743	0.999999	MYO1D	32780576	32780784	-0.288991
449524	ENSG00000100916	14	+	0.0874172	1.18321	0.236751	0.999999	BRMS1L	35831410	35831500	-1.94323
133959	ENSG00000163516	2	+	0.0450502	1.18314	0.236759	0.999999	ANKZF1	219235645	219235707	0.326103
72116	ENSG00000079335	1	+	-0.0332765	-1.18313	0.236766	0.999999	CDC14A	100424222	100424301	2.09591
448718	ENSG00000100938	14	+	-0.033929	-1.18303	0.236799	0.999999	GMPR2	24237288	24237289	1.38825
522548	ENSG00000065559	17	+	-0.0354643	-1.18301	0.236815	0.999999	MAP2K4	12129283	12129287	1.40849
71614	ENSG00000122483	1	+	0.0691104	1.183	0.236816	0.999999	CCDC18	93193616	93193660	-0.673346
156965	ENSG00000116106	2	-	0.0739062	1.18299	0.236818	0.999999	EPHA4	221425576	221425598	-1.1499
549770	ENSG00000141232	17	-	-0.0340501	-1.18305	0.236836	0.999999	TOB1	50863369	50863960	2.78331
579373	ENSG00000105323	19	+	0.0555049	1.18294	0.236837	0.999999	HNRNPUL1	41307051	41307087	-0.512222
560829	ENSG00000074657	18	+	-0.0837216	-1.18295	0.236838	0.999999	ZNF532	58918662	58918768	-1.68443
604422	ENSG00000088826	20	+	0.0820866	1.18298	0.236838	0.999999	SMOX	4182483	4182848	0.543673
429155	ENSG00000135407	12	-	-0.0691419	-1.18294	0.23684	0.999999	AVIL	57808194	57808294	-0.594267
435193	ENSG00000089053	12	-	0.0281652	1.18292	0.236844	0.999999	ANAPC5	121346127	121346794	2.39485
537808	ENSG00000186594	17	-	-0.0826506	-1.18291	0.236852	0.999999	MIR22HG	1716130	1716197	-2.19219
456488	ENSG00000022976	14	+	-0.0496653	-1.18288	0.236872	0.999999	ZNF839	102338831	102338953	0.0237203
528621	ENSG00000067596	17	+	-0.0280773	-1.18285	0.236874	0.999999	DHX8	43489449	43489534	2.09907
175146	ENSG00000161202	3	+	-0.0748721	-1.18285	0.236878	0.999999	DVL3	184166826	184166876	-1.75617
252909	ENSG00000118482	6	+	0.0272665	1.18284	0.236879	0.999999	PHF3	63714510	63715481	3.0047
117392	ENSG00000115295	2	+	0.0368141	1.18284	0.236881	0.999999	CLIP4	29135548	29135618	1.33094
538022	ENSG00000132361	17	-	0.0547839	1.18278	0.236902	0.999999	CLUH	2689389	2690777	-0.407044
606529	ENSG00000078747	20	+	-0.0240907	-1.18278	0.236904	0.999999	ITCH	34489822	34489926	2.92015
363023	ENSG00000213341	10	-	-0.0367271	-1.18278	0.236904	0.999999	CHUK	100190869	100190968	1.40285
78583	ENSG00000162736	1	+	-0.0480561	-1.18275	0.236915	0.999999	NCSTN	160358149	160358648	0.503739
554850	ENSG00000108669	17	-	-0.0380831	-1.18274	0.23692	0.999999	CYTH1	78696007	78696009	1.04451
644053	ENSG00000022267	X	+	-0.0810137	-1.18274	0.236921	0.999999	FHL1	136208455	136208478	-0.726487
218819	ENSG00000249915	5	+	-0.0319042	-1.18273	0.236927	0.999999	PDCD6	311293	311402	2.43713
477612	ENSG00000196547	15	+	0.0588966	1.18271	0.236928	0.999999	MAN2A2	90911403	90911415	-0.323383
369493	ENSG00000110768	11	+	-0.0804975	-1.18271	0.236929	0.999999	GTF2H1	18358641	18358642	-2.4051
531002	ENSG00000108846	17	+	-0.0859198	-1.18271	0.236931	0.999999	ABCC3	50676290	50676453	-0.672309
61302	ENSG00000011021	1	+	0.0805509	1.1827	0.236933	0.999999	CLCN6	11828219	11828219	-1.795
242004	ENSG00000133706	5	-	0.0327469	1.18269	0.236934	0.999999	LARS	146131019	146131109	1.58883
383392	ENSG00000110002	11	+	0.056592	1.18271	0.236937	0.999999	VWA5A	124117673	124117875	-0.20829
65900	ENSG00000127603	1	+	0.0240976	1.18268	0.236938	0.999999	MACF1	39282208	39282374	4.23359
553654	ENSG00000108469	17	-	0.0785155	1.18268	0.236941	0.999999	RECQL5	75630235	75630277	-2.1376
582766	ENSG00000142528	19	+	-0.0773212	-1.18264	0.236973	0.999999	ZNF473	50031014	50031091	-1.73364
223405	ENSG00000171643	5	+	-0.0559232	-1.18264	0.23698	0.999999	S100Z	76875304	76875500	0.410168
640680	ENSG00000184634	X	+	0.0638599	1.18257	0.236984	0.999999	MED12	71123594	71123720	-0.291893
446775	ENSG00000150401	13	-	0.0487386	1.18259	0.236985	0.999999	DCUN1D2	113459312	113459408	0.0403165
298577	ENSG00000105875	7	-	-0.0411278	-1.18258	0.236986	0.999999	WDR91	135208791	135208998	0.795727
653115	ENSG00000203950	X	-	-0.107861	-1.18284	0.236989	0.999999	RTL8A	135050940	135051057	-2.09875
653116	ENSG00000203950	X	-	0.107861	1.18284	0.236989	0.999999	RTL8A	135051058	135051368	-1.18074
378822	ENSG00000158636	11	+	0.0672928	1.18256	0.236989	0.999999	EMSY	76542051	76542167	-1.46003
426122	ENSG00000110911	12	-	-0.0809463	-1.18255	0.236993	0.999999	SLC11A2	51026339	51026339	-2.34932
297838	ENSG00000106344	7	-	-0.0445907	-1.18254	0.237	0.999999	RBM28	128310480	128310931	0.401355
580756	ENSG00000125753	19	+	-0.0729501	-1.18253	0.237002	0.999999	VASP	45507491	45507505	-0.690257
315677	ENSG00000253729	8	-	0.0341216	1.18252	0.237002	0.999999	PRKDC	47794290	47794501	2.33611
498809	ENSG00000102910	16	+	0.0527144	1.18252	0.237007	0.999999	LONP2	48362738	48363122	-0.385379
571088	ENSG00000130734	19	+	0.0615177	1.18252	0.237007	0.999999	ATG4D	10544957	10544996	-0.869609
221765	ENSG00000068796	5	+	-0.0347145	-1.18251	0.237012	0.999999	KIF2A	62357691	62357745	1.55817
510250	ENSG00000157106	16	-	0.0396548	1.18249	0.237016	0.999999	SMG1	18879495	18879661	1.33795
198215	ENSG00000157796	4	+	0.0641635	1.18246	0.237028	0.999999	WDR19	39232190	39232272	-0.78027
441705	ENSG00000198176	13	+	0.0967391	1.18243	0.237045	0.999999	TFDP1	113585966	113586180	-0.614462
322744	ENSG00000104529	8	-	-0.0970008	-1.18237	0.237061	0.999999	EEF1D	143597112	143597347	-2.13517
452418	ENSG00000182185	14	+	0.0835314	1.18238	0.237062	0.999999	RAD51B	67887327	67887550	-2.28636
232772	ENSG00000028310	5	-	-0.0696405	-1.18237	0.237064	0.999999	BRD9	883351	883369	-1.52398
437507	ENSG00000186184	13	+	0.0451116	1.18233	0.237079	0.999999	POLR1D	27648437	27648444	1.59783
223132	ENSG00000049860	5	+	0.0289633	1.18233	0.237082	0.999999	HEXB	74696996	74697106	2.9804
155116	ENSG00000003393	2	-	-0.0736569	-1.18231	0.237087	0.999999	ALS2	201727705	201727775	-1.46313
392557	ENSG00000089597	11	-	-0.0395103	-1.18231	0.237089	0.999999	GANAB	62634821	62634823	0.93245
451360	ENSG00000126773	14	+	-0.0400124	-1.1823	0.237093	0.999999	PCNX4	60115719	60115770	0.857219
581891	ENSG00000104852	19	+	0.0318121	1.1823	0.237096	0.999999	SNRNP70	49098427	49098459	2.12923
268894	ENSG00000152894	6	-	-0.10502	-1.1823	0.237097	0.999999	PTPRK	127983242	127983377	-2.44807
155178	ENSG00000116030	2	-	-0.0510329	-1.18228	0.237107	0.999999	SUMO1	202238463	202238566	0.667581
493920	ENSG00000038532	16	+	0.0404982	1.18221	0.237128	0.999999	CLEC16A	10977225	10977399	1.74062
501845	ENSG00000159753	16	+	0.0746275	1.18221	0.237129	0.999999	CARMIL2	67649076	67649172	-1.71719
571918	ENSG00000197054	19	+	-0.0707517	-1.18229	0.23713	0.999999	ZNF763	11965082	11965211	-0.646792
494035	ENSG00000048471	16	+	0.0404031	1.18218	0.237141	0.999999	SNX29	12126633	12126696	1.15599
258849	ENSG00000124570	6	-	0.038268	1.18215	0.237151	0.999999	SERPINB6	2966591	2968778	1.6288
249287	ENSG00000204351	6	+	0.0374041	1.18215	0.237151	0.999999	SKIV2L	31960666	31960740	1.13033
646602	ENSG00000165195	X	-	0.0620592	1.18215	0.237153	0.999999	PIGA	15326047	15326383	-0.820846
128841	ENSG00000144357	2	+	-0.0337509	-1.18214	0.237154	0.999999	UBR3	170029351	170029435	1.38625
582596	ENSG00000104973	19	+	-0.0709463	-1.18214	0.237156	0.999999	MED25	49830163	49830218	-1.1332
287181	ENSG00000164880	7	-	0.0666273	1.18213	0.237157	0.999999	INTS1	1481342	1481488	-1.37714
161708	ENSG00000151093	3	+	-0.0824573	-1.18213	0.237173	0.999999	OXSM	25791946	25791997	-1.72373
62721	ENSG00000158825	1	+	-0.0852212	-1.18219	0.237177	0.999999	CDA	20588948	20589085	-1.10426
322347	ENSG00000234616	8	-	0.0425267	1.1821	0.237182	0.999999	JRK	142658081	142658363	0.583902
383770	ENSG00000134910	11	+	-0.0336753	-1.18206	0.237188	0.999999	STT3A	125608148	125608243	1.47802
407291	ENSG00000177119	12	+	-0.0367365	-1.18205	0.237192	0.999999	ANO6	45403439	45403536	1.8736
328937	ENSG00000182150	9	+	0.0325851	1.182	0.237213	0.999999	ERCC6L2	95907078	95907271	1.88974
575461	ENSG00000267575	19	+	0.067384	1.182	0.237223	0.999999	AC006504.5	27799404	27799466	-1.26869
226672	ENSG00000197375	5	+	0.0785267	1.18201	0.237223	0.999999	SLC22A5	132394273	132394752	-1.2275
579733	ENSG00000079432	19	+	0.0837847	1.18198	0.237225	0.999999	CIC	42293938	42294089	-2.07547
173788	ENSG00000173890	3	+	-0.0943738	-1.18197	0.237232	0.999999	GPR160	170077134	170077219	-2.13546
113832	ENSG00000143669	1	-	-0.0286686	-1.18194	0.237233	0.999999	LYST	235733830	235733906	3.74555
144162	ENSG00000116001	2	-	-0.0327739	-1.18193	0.237237	0.999999	TIA1	70216208	70216233	2.01052
196603	ENSG00000170871	4	+	0.0193486	1.18196	0.237239	0.999999	KIAA0232	6860940	6864183	6.54312
484343	ENSG00000140299	15	-	-0.0324093	-1.18189	0.237256	0.999999	BNIP2	59682503	59682514	2.0614
373502	ENSG00000013725	11	+	0.0737362	1.18188	0.237259	0.999999	CD6	61017551	61017758	-1.45141
319396	ENSG00000164924	8	-	0.0211914	1.1818	0.23729	0.999999	YWHAZ	100919230	100919828	5.72244
487213	ENSG00000169375	15	-	-0.0829587	-1.1818	0.237292	0.999999	SIN3A	75447653	75447743	-1.86314
276208	ENSG00000136280	7	+	-0.028211	-1.18177	0.237301	0.999999	CCM2	45075777	45076352	3.29702
235559	ENSG00000067248	5	-	0.0436693	1.18177	0.237303	0.999999	DHX29	55289270	55289428	0.767563
493814	ENSG00000166669	16	+	-0.0475466	-1.18176	0.23731	0.999999	ATF7IP2	10433525	10433649	0.606084
90062	ENSG00000116670	1	-	0.0526806	1.18177	0.237311	0.999999	MAD2L2	11676848	11676871	0.031803
271288	ENSG00000112096	6	-	-0.0650347	-1.18174	0.237318	0.999999	SOD2	159693235	159693241	0.519157
63953	ENSG00000117713	1	+	0.0913402	1.18171	0.237324	0.999999	ARID1A	26774980	26775220	-1.69018
188436	ENSG00000114544	3	-	-0.0670803	-1.1817	0.237335	0.999999	SLC41A3	126026412	126026479	-1.23731
107485	ENSG00000122223	1	-	-0.0406776	-1.18168	0.237346	0.999999	CD244	160862617	160862700	1.31192
394573	ENSG00000255517	11	-	-0.0980128	-1.18177	0.237356	0.999999	AP002748.3	66474930	66475104	-2.32192
459569	ENSG00000254505	14	-	0.0697404	1.18172	0.237356	0.999999	CHMP4A	24210769	24210861	-1.41523
494272	ENSG00000103512	16	+	0.0812635	1.18163	0.237364	0.999999	NOMO1	14865024	14865155	-1.5665
607594	ENSG00000124181	20	+	-0.0451777	-1.18161	0.237364	0.999999	PLCG1	41163983	41164005	0.445765
545012	ENSG00000278540	17	-	-0.0822914	-1.18159	0.23737	0.999999	ACACA	37289418	37289528	-2.0928
539229	ENSG00000198920	17	-	0.0551452	1.18159	0.237373	0.999999	KIAA0753	6623689	6623936	-0.506459
465819	ENSG00000100628	14	-	-0.0954337	-1.18166	0.237375	0.999999	ASB2	93953352	93953404	-2.42779
606061	ENSG00000101350	20	+	-0.0442231	-1.18162	0.237384	0.999999	KIF3B	32326771	32326884	0.0791729
493765	ENSG00000182831	16	+	0.024874	1.18162	0.237394	0.999999	C16orf72	9103260	9104847	5.62825
381504	ENSG00000149292	11	+	-0.0658741	-1.18153	0.237395	0.999999	TTC12	113364835	113365060	-0.738635
332374	ENSG00000204054	9	+	0.0895475	1.18153	0.237399	0.999999	LINC00963	129502858	129502915	-2.34319
358145	ENSG00000120616	10	-	0.0274265	1.18152	0.237403	0.999999	EPC1	32305772	32305931	2.51128
204645	ENSG00000164168	4	+	-0.0365854	-1.18154	0.237405	0.999999	TMEM184C	147628361	147628435	1.15685
430355	ENSG00000187109	12	-	0.0843328	1.18151	0.237405	0.999999	NAP1L1	76059596	76059776	-1.75604
188205	ENSG00000173706	3	-	0.0749699	1.18151	0.237409	0.999999	HEG1	125009705	125009824	-1.14841
61495	ENSG00000048707	1	+	0.0293637	1.18149	0.237412	0.999999	VPS13D	12277121	12278038	3.1525
518242	ENSG00000140943	16	-	0.0298928	1.18149	0.237413	0.999999	MBTPS1	84074597	84074741	1.74745
202812	ENSG00000138660	4	+	-0.0948493	-1.18149	0.237423	0.999999	AP1AR	112231740	112231824	-2.87949
643626	ENSG00000134597	X	+	0.0577097	1.18148	0.237424	0.999999	RBMX2	130403802	130403853	-0.436598
322006	ENSG00000167632	8	-	-0.0513995	-1.18147	0.237425	0.999999	TRAPPC9	140283987	140284021	0.273041
468263	ENSG00000224078	15	+	0.0839876	1.18146	0.237425	0.999999	SNHG14	25103971	25104641	-1.91214
391829	ENSG00000110446	11	-	0.0329442	1.18146	0.237428	0.999999	SLC15A3	60939639	60941121	2.46899
512310	ENSG00000102886	16	-	0.0786018	1.18149	0.237429	0.999999	GDPD3	30112306	30112424	-1.47343
397080	ENSG00000033327	11	-	-0.0558857	-1.18147	0.23743	0.999999	GAB2	78225108	78225202	0.33879
118586	ENSG00000057935	2	+	-0.0613277	-1.18146	0.237431	0.999999	MTA3	42640173	42640236	-0.609046
268619	ENSG00000146350	6	-	0.0627722	1.18142	0.23744	0.999999	TBC1D32	121223236	121223352	-0.633024
571306	ENSG00000079805	19	+	-0.0468751	-1.18141	0.237444	0.999999	DNM2	10795716	10795746	0.462138
580890	ENSG00000104983	19	+	0.0712472	1.18145	0.237444	0.999999	CCDC61	46006559	46006716	-1.35542
392789	ENSG00000162236	11	-	0.0694819	1.18143	0.237445	0.999999	STX5	62825025	62825035	-1.77612
463693	ENSG00000284930	14	-	0.0607115	1.18154	0.237447	0.999999	AC005280.2	73459009	73459033	-0.199498
270996	ENSG00000074706	6	-	0.0316138	1.1814	0.237451	0.999999	IPCEF1	154221257	154221328	1.93698
364338	ENSG00000198924	10	-	0.0788872	1.18143	0.237453	0.999999	DCLRE1A	113845685	113845803	-1.50908
394508	ENSG00000174744	11	-	0.0632492	1.18141	0.237454	0.999999	BRMS1	66338283	66338720	-0.987754
644453	ENSG00000102081	X	+	-0.0357617	-1.18138	0.237458	0.999999	FMR1	147948831	147948845	1.38107
489360	ENSG00000184056	15	-	-0.0864795	-1.18151	0.237459	0.999999	VPS33B	90999331	90999676	-2.16907
559704	ENSG00000078142	18	+	0.0416408	1.18135	0.237468	0.999999	PIK3C3	41984880	41985107	0.581654
537634	ENSG00000167703	17	-	-0.0994023	-1.18132	0.237481	0.999999	SLC43A2	1604945	1605085	-2.70897
546868	ENSG00000168610	17	-	0.05015	1.18132	0.237481	0.999999	STAT3	42314854	42314871	0.80569
441387	ENSG00000068650	13	+	0.0390518	1.18131	0.237482	0.999999	ATP11A	112851037	112851179	1.71074
300312	ENSG00000106615	7	-	0.0519069	1.18134	0.237483	0.999999	RHEB	151466012	151466873	0.391175
527979	ENSG00000168256	17	+	-0.0522885	-1.18132	0.237487	0.999999	NKIRAS2	42024775	42024833	-0.177853
423238	ENSG00000064102	12	-	-0.0842017	-1.1813	0.237493	0.999999	INTS13	26937973	26938267	-2.39463
139082	ENSG00000118960	2	-	-0.0800549	-1.18128	0.237507	0.999999	HS1BP3	20651032	20651063	-2.16481
166683	ENSG00000168297	3	+	0.0416009	1.18122	0.23752	0.999999	PXK	58425059	58425151	0.796853
169764	ENSG00000065485	3	+	0.0828471	1.18124	0.237522	0.999999	PDIA5	123146118	123146258	-1.78695
65673	ENSG00000054118	1	+	0.054629	1.1812	0.237536	0.999999	THRAP3	36224971	36225102	-0.759092
499528	ENSG00000087253	16	+	-0.0312024	-1.18119	0.237538	0.999999	LPCAT2	55579109	55579244	2.98846
533288	ENSG00000196704	17	+	-0.0411059	-1.18116	0.237547	0.999999	AMZ2	68254404	68254408	0.823009
143712	ENSG00000198380	2	-	-0.051989	-1.18117	0.237548	0.999999	GFPT1	69363545	69363592	-0.313631
446774	ENSG00000150401	13	-	0.0451003	1.18112	0.237565	0.999999	DCUN1D2	113457797	113458108	0.380855
538629	ENSG00000132382	17	-	-0.0675851	-1.1811	0.237569	0.999999	MYBBP1A	4554861	4554912	-1.18223
105103	ENSG00000198837	1	-	-0.0749311	-1.18109	0.237571	0.999999	DENND4B	153941869	153941928	-1.46325
163107	ENSG00000188846	3	+	0.0381998	1.1811	0.237573	0.999999	RPL14	40462133	40462168	4.78972
221222	ENSG00000213949	5	+	-0.0844886	-1.18108	0.237579	0.999999	ITGA1	52893675	52893840	-1.32468
378187	ENSG00000054967	11	+	-0.0399351	-1.18108	0.23758	0.999999	RELT	73390755	73390921	1.40726
183728	ENSG00000163939	3	-	-0.0615263	-1.18106	0.237581	0.999999	PBRM1	52685749	52685794	-1.35848
78996	ENSG00000143226	1	+	-0.0473976	-1.18106	0.237586	0.999999	FCGR2A	161513377	161513527	1.56974
239923	ENSG00000164398	5	-	0.0985799	1.18108	0.237587	0.999999	ACSL6	131953905	131953906	-2.22803
262092	ENSG00000213654	6	-	-0.0518805	-1.18111	0.237587	0.999999	GPSM3	32191871	32191908	0.315601
364422	ENSG00000099204	10	-	-0.0412034	-1.18104	0.23759	0.999999	ABLIM1	114441017	114441041	1.27047
298936	ENSG00000105939	7	-	-0.028784	-1.18104	0.237599	0.999999	ZC3HAV1	139109024	139109354	3.20909
80732	ENSG00000057252	1	+	-0.0717116	-1.18104	0.2376	0.999999	SOAT1	179294320	179294401	-2.28571
496086	ENSG00000090905	16	+	0.0446866	1.18102	0.2376	0.999999	TNRC6A	24820211	24820360	0.541867
145515	ENSG00000115525	2	-	-0.0526214	-1.181	0.237606	0.999999	ST3GAL5	85844396	85844406	-0.0492466
396262	ENSG00000168014	11	-	-0.043652	-1.18099	0.237613	0.999999	C2CD3	74033351	74033829	0.587771
438299	ENSG00000133103	13	+	0.054346	1.18099	0.237615	0.999999	COG6	39677578	39677579	-0.109987
276039	ENSG00000105953	7	+	0.0714906	1.18097	0.237619	0.999999	OGDH	44666621	44666735	-1.53255
549812	ENSG00000008294	17	-	-0.0263282	-1.18095	0.237624	0.999999	SPAG9	50993773	50993935	3.07849
67609	ENSG00000142937	1	+	-0.0490316	-1.18096	0.237631	0.999999	RPS8	44775578	44775600	3.11894
363564	ENSG00000138107	10	-	-0.0420351	-1.18094	0.237639	0.999999	ACTR1A	102502679	102502709	0.351788
183932	ENSG00000163931	3	-	0.0767952	1.1809	0.237645	0.999999	TKT	53237797	53237820	-0.227737
290484	ENSG00000228434	7	-	0.10478	1.18105	0.23766	0.999999	AC004951.1	44007188	44007328	-2.34216
153519	ENSG00000061676	2	-	0.0863193	1.18085	0.237668	0.999999	NCKAP1	182930725	182930788	-1.69553
130802	ENSG00000115419	2	+	-0.0613947	-1.18082	0.23768	0.999999	GLS	190927004	190927015	-0.544944
157063	ENSG00000116120	2	-	0.0372396	1.18084	0.237682	0.999999	FARSB	222634391	222634541	1.21509
551609	ENSG00000136478	17	-	-0.0706852	-1.18082	0.237685	0.999999	TEX2	64154842	64154946	-1.30753
148015	ENSG00000172965	2	-	0.0838728	1.1808	0.237687	0.999999	MIR4435-2HG	111477336	111477481	-1.46726
555476	ENSG00000157637	17	-	0.0533149	1.18079	0.237693	0.999999	SLC38A10	81246241	81246271	0.0454031
263587	ENSG00000124596	6	-	0.0412217	1.18078	0.237698	0.999999	OARD1	41066475	41066787	0.752802
561120	ENSG00000141655	18	+	-0.135678	-1.18105	0.237699	0.999999	TNFRSF11A	62384751	62387659	-1.84105
561122	ENSG00000141655	18	+	0.135678	1.18105	0.237699	0.999999	TNFRSF11A	62387711	62391292	-2.15542
64926	ENSG00000025800	1	+	0.0241987	1.18078	0.237704	0.999999	KPNA6	32171207	32173173	3.34463
383761	ENSG00000134910	11	+	-0.0350779	-1.18075	0.237709	0.999999	STT3A	125602885	125602889	1.27295
117408	ENSG00000115295	2	+	0.068592	1.18075	0.23771	0.999999	CLIP4	29174642	29174712	-1.40455
628337	ENSG00000100403	22	+	-0.0667918	-1.18075	0.237711	0.999999	ZC3H7B	41339001	41339191	-1.27686
437814	ENSG00000073910	13	+	-0.0405403	-1.18073	0.237713	0.999999	FRY	32278465	32278548	1.41815
237098	ENSG00000132842	5	-	0.0243214	1.18073	0.237717	0.999999	AP3B1	78162819	78162951	3.02243
101613	ENSG00000007341	1	-	-0.0848516	-1.18073	0.237717	0.999999	ST7L	112525282	112525529	-2.18224
195470	ENSG00000127418	4	+	-0.087714	-1.18082	0.237721	0.999999	FGFRL1	1023841	1024101	-2.62749
168146	ENSG00000081154	3	+	0.0450949	1.18072	0.237729	0.999999	PCNP	101579648	101579789	0.979396
540123	ENSG00000179029	17	-	-0.0810199	-1.1807	0.237737	0.999999	TMEM107	8173967	8173998	-1.9499
530256	ENSG00000108798	17	+	-0.0573739	-1.18069	0.237741	0.999999	ABI3	49210411	49210841	-0.253521
462040	ENSG00000197045	14	-	0.0452389	1.18065	0.23775	0.999999	GMFB	54483128	54483670	1.47357
74069	ENSG00000163399	1	+	-0.0297634	-1.18065	0.23775	0.999999	ATP1A1	116399471	116399543	2.26812
94868	ENSG00000090621	1	-	-0.0423394	-1.18062	0.237755	0.999999	PABPC4	39563836	39563922	0.486181
242731	ENSG00000145901	5	-	0.0326451	1.18062	0.237757	0.999999	TNIP1	151062127	151062212	2.73537
402066	ENSG00000151503	11	-	0.0551619	1.18062	0.237758	0.999999	NCAPD3	134220686	134220726	-0.530982
367591	ENSG00000167323	11	+	0.065532	1.18061	0.237761	0.999999	STIM1	3989162	3989236	-0.899386
285260	ENSG00000159840	7	+	0.0502215	1.18062	0.237765	0.999999	ZYX	143383236	143383240	1.06707
223545	ENSG00000085365	5	+	-0.0368262	-1.18062	0.237767	0.999999	SCAMP1	78388837	78388914	1.52446
456852	ENSG00000256053	14	+	-0.070915	-1.18063	0.237769	0.999999	APOPT1	103590385	103590389	-1.09534
370839	ENSG00000026508	11	+	0.0290372	1.18057	0.237778	0.999999	CD44	35189973	35190009	3.22679
72896	ENSG00000116337	1	+	-0.0763823	-1.18056	0.237779	0.999999	AMPD2	109621269	109621422	-1.07038
156996	ENSG00000116106	2	-	-0.0511437	-1.18051	0.237805	0.999999	EPHA4	221568718	221568785	0.406493
637870	ENSG00000198814	X	+	-0.0522851	-1.1805	0.237806	0.999999	GK	30700414	30700449	1.36051
151464	ENSG00000123607	2	-	0.0466224	1.18047	0.237821	0.999999	TTC21B	165907721	165907784	0.23653
553919	ENSG00000141569	17	-	0.0376643	1.1805	0.237823	0.999999	TRIM65	75888960	75889852	1.60621
120916	ENSG00000075292	2	+	-0.0360582	-1.18045	0.237824	0.999999	ZNF638	71427283	71427294	1.54061
330797	ENSG00000119408	9	+	-0.0617832	-1.18046	0.237827	0.999999	NEK6	124261580	124261583	-0.271065
582676	ENSG00000104960	19	+	0.0402294	1.18043	0.237834	0.999999	PTOV1	49859986	49860055	1.13505
216437	ENSG00000151623	4	-	-0.0643117	-1.18045	0.237834	0.999999	NR3C2	148368265	148368470	-0.620927
62787	ENSG00000142794	1	+	0.0827651	1.18044	0.237836	0.999999	NBPF3	21466087	21466156	-1.36365
414001	ENSG00000028203	12	+	0.0591302	1.18039	0.237848	0.999999	VEZT	95299094	95299436	-0.724987
267039	ENSG00000146263	6	-	-0.063699	-1.18039	0.237852	0.999999	MMS22L	97283096	97283176	-0.783061
158023	ENSG00000188042	2	-	-0.0689675	-1.18052	0.237852	0.999999	ARL4C	234496601	234497053	-0.57568
639186	ENSG00000102317	X	+	0.0301063	1.18036	0.237864	0.999999	RBM3	48577465	48577735	4.09828
59950	ENSG00000157873	1	+	-0.0589588	-1.18032	0.237877	0.999999	TNFRSF14	2559580	2559822	-0.699379
627554	ENSG00000100129	22	+	-0.0318815	-1.18031	0.23789	0.999999	EIF3L	37849421	37849480	2.81194
429929	ENSG00000257815	12	-	-0.0885886	-1.18034	0.237896	0.999999	LINC01481	70243205	70243311	-2.48686
137321	ENSG00000220804	2	+	-0.0831943	-1.18031	0.237896	0.999999	LINC01881	242159960	242160153	-1.54786
377170	ENSG00000110075	11	+	0.0271419	1.18026	0.2379	0.999999	PPP6R3	68519635	68519651	2.38213
219688	ENSG00000145569	5	+	-0.0369937	-1.18029	0.237905	0.999999	OTULINL	14607330	14607370	1.59712
299202	ENSG00000157764	7	-	0.0472004	1.18024	0.237907	0.999999	BRAF	140734617	140734770	0.475119
204353	ENSG00000251600	4	+	-0.122142	-1.18043	0.237908	0.999999	AC139713.2	143865971	143866076	-2.27408
303511	ENSG00000221914	8	+	0.0563081	1.18023	0.237915	0.999999	PPP2R2A	26298575	26298608	-0.376995
538308	ENSG00000074356	17	-	-0.0351862	-1.18022	0.237919	0.999999	NCBP3	3821953	3822052	1.42787
470828	ENSG00000137842	15	+	-0.0603652	-1.18022	0.23792	0.999999	TMEM62	43184990	43185089	-0.741165
371366	ENSG00000110455	11	+	0.0753863	1.18021	0.237925	0.999999	ACCS	44078785	44079337	-0.608213
571518	ENSG00000127616	19	+	0.059033	1.18018	0.237932	0.999999	SMARCA4	11062031	11062040	-0.690613
229850	ENSG00000113263	5	+	-0.0352551	-1.18018	0.237936	0.999999	ITK	157244262	157244275	1.70889
242023	ENSG00000133706	5	-	-0.0336579	-1.18013	0.237953	0.999999	LARS	146144624	146144662	1.4318
210512	ENSG00000157426	4	-	-0.0473581	-1.18014	0.237955	0.999999	AASDH	56355300	56355423	0.417811
570634	ENSG00000099783	19	+	-0.0288367	-1.18012	0.237959	0.999999	HNRNPM	8463593	8463638	2.6544
304765	ENSG00000147526	8	+	0.0207562	1.18011	0.237963	0.999999	TACC1	38850794	38853028	5.60049
456792	ENSG00000075413	14	+	0.0595608	1.1801	0.237963	0.999999	MARK3	103465794	103465898	-0.344455
273334	ENSG00000219545	7	+	0.0742746	1.1801	0.23798	0.999999	UMAD1	7868330	7868533	-1.05863
66371	ENSG00000066136	1	+	0.0528514	1.18005	0.237983	0.999999	NFYC	40768730	40769355	-0.251369
121309	ENSG00000065911	2	+	0.0459949	1.18009	0.237983	0.999999	MTHFD2	74209942	74210049	1.22882
406706	ENSG00000175548	12	+	0.039291	1.18008	0.237993	0.999999	ALG10B	38323983	38329728	2.17041
640630	ENSG00000082458	X	+	0.083154	1.18004	0.237998	0.999999	DLG3	70492238	70492283	-1.81687
271063	ENSG00000029639	6	-	0.0576912	1.18003	0.237999	0.999999	TFB1M	155310846	155311176	-0.663398
532888	ENSG00000258890	17	+	-0.0680308	-1.18	0.238002	0.999999	CEP95	64527040	64527110	-1.32475
299020	ENSG00000006459	7	-	-0.0249208	-1.17999	0.238012	0.999999	KDM7A	140113491	140113582	2.9082
101439	ENSG00000156171	1	-	-0.0374904	-1.17998	0.238015	0.999999	DRAM2	111137523	111137586	1.72357
644526	ENSG00000197620	X	+	0.0848487	1.17997	0.238024	0.999999	CXorf40A	149544520	149544884	-2.23476
492002	ENSG00000131653	16	+	-0.0551067	-1.17996	0.238027	0.999999	TRAF7	2171264	2171356	-0.391488
405066	ENSG00000171681	12	+	0.0338452	1.17993	0.238032	0.999999	ATF7IP	14438248	14438267	1.80036
555736	ENSG00000214087	17	-	-0.0826402	-1.17995	0.238034	0.999999	ARL16	81681220	81681221	-2.05041
458411	ENSG00000100888	14	-	0.0647765	1.17992	0.238034	0.999999	CHD8	21429336	21429507	-1.26465
184838	ENSG00000163636	3	-	-0.0296784	-1.17992	0.23804	0.999999	PSMD6	64018818	64018898	2.36902
165820	ENSG00000010322	3	+	-0.0646527	-1.1799	0.238046	0.999999	NISCH	52485778	52485784	-1.22932
305371	ENSG00000176209	8	+	0.0716676	1.17992	0.238055	0.999999	SMIM19	42552981	42555193	-0.930654
59841	ENSG00000157933	1	+	-0.0479615	-1.1799	0.238061	0.999999	SKI	2228695	2229735	0.794345
79466	ENSG00000143198	1	+	0.0764119	1.17985	0.238068	0.999999	MGST3	165655621	165656133	-1.33997
654221	ENSG00000089820	X	-	-0.0493745	-1.17983	0.238074	0.999999	ARHGAP4	153909741	153909818	0.0491181
330032	ENSG00000138835	9	+	0.0466491	1.17978	0.238095	0.999999	RGS3	113581006	113581558	0.747866
571391	ENSG00000142453	19	+	-0.0853759	-1.17974	0.23811	0.999999	CARM1	10921615	10921771	0.0915468
185715	ENSG00000114480	3	-	0.0700578	1.17975	0.238111	0.999999	GBE1	81649922	81650346	-1.7289
166419	ENSG00000157500	3	+	0.0725689	1.17974	0.238111	0.999999	APPL1	57238117	57238205	-1.9774
101641	ENSG00000007341	1	-	-0.0670586	-1.17972	0.238117	0.999999	ST7L	112600794	112600848	-0.919746
165767	ENSG00000010318	3	+	-0.0889463	-1.17973	0.238121	0.999999	PHF7	52420903	52420991	-2.15196
359979	ENSG00000171988	10	-	0.0291326	1.1797	0.238126	0.999999	JMJD1C	63215618	63215696	3.16878
496172	ENSG00000205629	16	+	0.0708883	1.17971	0.238127	0.999999	LCMT1	25178046	25178082	-1.488
476644	ENSG00000073417	15	+	0.0471198	1.17969	0.238128	0.999999	PDE8A	85123061	85123193	0.318429
509745	ENSG00000166783	16	-	-0.0438143	-1.17967	0.238135	0.999999	MARF1	15612706	15612777	1.89122
134808	ENSG00000079263	2	+	0.0873182	1.17967	0.238135	0.999999	SP140	230225749	230225754	-2.41598
511855	ENSG00000177548	16	-	0.0610957	1.17968	0.23814	0.999999	RABEP2	28904421	28904827	-0.881383
313325	ENSG00000104763	8	-	0.044708	1.17964	0.238146	0.999999	ASAH1	18064725	18064768	1.25902
130168	ENSG00000077232	2	+	0.064592	1.17963	0.238153	0.999999	DNAJC10	182739710	182740206	-0.833627
267035	ENSG00000146263	6	-	-0.0608339	-1.17963	0.238154	0.999999	MMS22L	97282512	97282553	-0.600445
579400	ENSG00000142046	19	+	-0.0669771	-1.17965	0.238158	0.999999	TMEM91	41383561	41383632	-0.604013
196036	ENSG00000087274	4	+	-0.0610107	-1.1796	0.238163	0.999999	ADD1	2928603	2928642	-0.418355
192180	ENSG00000163584	3	-	0.0772544	1.17964	0.238166	0.999999	RPL22L1	170868013	170868134	-0.117482
431715	ENSG00000059758	12	-	0.028715	1.1796	0.238166	0.999999	CDK17	96280424	96280543	2.15485
327679	ENSG00000197969	9	+	-0.0367523	-1.17959	0.238168	0.999999	VPS13A	77357692	77357838	1.43589
381441	ENSG00000149294	11	+	-0.0973377	-1.17957	0.238176	0.999999	NCAM1	113275449	113275489	-1.95109
424949	ENSG00000240399	12	-	-0.0702723	-1.17975	0.238177	0.999999	AC004801.2	48054971	48055253	-0.393308
528486	ENSG00000131469	17	+	-0.0696315	-1.17956	0.238187	0.999999	RPL27	42998436	42998470	2.19332
605276	ENSG00000173418	20	+	-0.0871372	-1.17958	0.23819	0.999999	NAA20	20017359	20017389	-2.45032
374381	ENSG00000110583	11	+	0.0744673	1.17956	0.238192	0.999999	NAA40	63953972	63954049	-1.35855
435766	ENSG00000139697	12	-	0.0317795	1.17952	0.2382	0.999999	SBNO1	123295905	123296050	1.4251
279889	ENSG00000127995	7	+	-0.0446989	-1.17951	0.238204	0.999999	CASD1	94518203	94518323	0.760348
417599	ENSG00000139718	12	+	-0.0683595	-1.17951	0.238207	0.999999	SETD1B	121804738	121804911	-0.730074
127191	ENSG00000075884	2	+	0.064854	1.17948	0.238212	0.999999	ARHGAP15	143487363	143487372	-1.02307
244451	ENSG00000169223	5	-	-0.0414969	-1.17947	0.23822	0.999999	LMAN2	177334284	177334308	1.23876
60190	ENSG00000169598	1	+	-0.0603379	-1.17949	0.238221	0.999999	DFFB	3872546	3872572	-0.881378
585403	ENSG00000188785	19	+	0.042653	1.17948	0.238224	0.999999	ZNF548	57398715	57398818	0.721787
647112	ENSG00000177189	X	-	0.026354	1.17945	0.238224	0.999999	RPS6KA3	20169402	20169491	3.05649
587329	ENSG00000104964	19	-	-0.0381161	-1.17946	0.238225	0.999999	AES	3053408	3053458	2.05418
101183	ENSG00000143106	1	-	-0.0340389	-1.17946	0.238226	0.999999	PSMA5	109426302	109426351	1.80468
126917	ENSG00000048991	2	+	-0.0690387	-1.17943	0.238231	0.999999	R3HDM1	135675332	135675397	-1.12468
76162	ENSG00000159352	1	+	-0.028931	-1.17943	0.238236	0.999999	PSMD4	151262161	151262301	3.2303
496328	ENSG00000103522	16	+	-0.0522717	-1.17943	0.238243	0.999999	IL21R	27442962	27443116	-0.0184474
137275	ENSG00000233806	2	+	0.0791267	1.17947	0.238244	0.999999	LINC01237	241882560	241882635	-1.09429
535111	ENSG00000184640	17	+	0.0392416	1.17939	0.238246	0.999999	2021-09-09	77402101	77402200	1.32801
242720	ENSG00000145901	5	-	-0.0427145	-1.17937	0.238254	0.999999	TNIP1	151045861	151045865	1.18122
71626	ENSG00000122483	1	+	0.0715596	1.17938	0.238255	0.999999	CCDC18	93217738	93217869	-0.860683
383639	ENSG00000134955	11	+	0.0612633	1.17937	0.238257	0.999999	SLC37A2	125083815	125083847	-0.449385
534915	ENSG00000092931	17	+	-0.0378006	-1.17937	0.238258	0.999999	MFSD11	76740991	76741064	0.980339
571320	ENSG00000079805	19	+	0.0318801	1.17935	0.238261	0.999999	DNM2	10809208	10812263	2.23157
529858	ENSG00000108465	17	+	-0.0520388	-1.17931	0.238281	0.999999	CDK5RAP3	47971135	47971142	-0.123894
561669	ENSG00000215421	18	+	0.0406368	1.17931	0.238287	0.999999	ZNF407	74803964	74804624	0.92863
560235	ENSG00000082212	18	+	0.0453171	1.17928	0.238293	0.999999	ME2	50947603	50947698	0.418714
349218	ENSG00000060339	10	+	-0.0505467	-1.17927	0.238297	0.999999	CCAR1	68788317	68788328	-0.0988437
430556	ENSG00000058272	12	-	0.0234833	1.17925	0.238302	0.999999	PPP1R12A	79774406	79775540	4.35306
361786	ENSG00000184719	10	-	-0.075998	-1.17933	0.238302	0.999999	RNLS	88572904	88573061	-1.11057
429615	ENSG00000155957	12	-	-0.0358706	-1.17926	0.238304	0.999999	TMBIM4	66138724	66138734	2.36773
450603	ENSG00000100532	14	+	-0.0568548	-1.17927	0.238306	0.999999	CGRRF1	54538118	54538247	0.239961
212945	ENSG00000145332	4	-	-0.037825	-1.17924	0.238312	0.999999	KLHL8	87178477	87178620	1.29734
476876	ENSG00000172183	15	+	0.0755428	1.17923	0.238315	0.999999	ISG20	88647820	88648002	-0.778211
386570	ENSG00000132254	11	-	-0.0505667	-1.17923	0.238316	0.999999	ARFIP2	6480323	6480423	-0.163579
577478	ENSG00000251247	19	+	0.0669745	1.1792	0.238329	0.999999	ZNF345	36877298	36877384	-0.880218
136275	ENSG00000124831	2	+	0.0205848	1.17918	0.238331	0.999999	LRRFIP1	237762603	237764961	7.25336
370645	ENSG00000135387	11	+	-0.0236133	-1.17916	0.238339	0.999999	CAPRIN1	34089395	34089456	3.15787
135609	ENSG00000204120	2	+	-0.0306521	-1.17911	0.238359	0.999999	GIGYF2	232819827	232819982	1.86066
631188	ENSG00000161179	22	-	0.0755403	1.17916	0.238362	0.999999	YDJC	21628089	21628113	-1.58965
341681	ENSG00000136861	9	-	0.0318029	1.17908	0.238371	0.999999	CDK5RAP2	120518427	120518599	1.73458
141564	ENSG00000115970	2	-	0.0608738	1.17907	0.238372	0.999999	THADA	43484278	43484453	-1.07682
640324	ENSG00000274536	X	+	0.0275179	1.17921	0.238372	0.999999	AL034397.3	66018980	66020422	6.75636
102878	ENSG00000196369	1	-	-0.0936175	-1.17914	0.238372	0.999999	SRGAP2B	145092835	145092986	-2.29961
636245	ENSG00000198223	X	+	-0.0588684	-1.17908	0.238372	0.999999	CSF2RA	1268830	1268831	-0.504966
507297	ENSG00000008710	16	-	-0.0830638	-1.17907	0.238379	0.999999	PKD1	2106805	2106940	-2.77491
219318	ENSG00000124275	5	+	-0.0780354	-1.17906	0.238379	0.999999	MTRR	7869194	7869215	-2.15509
543118	ENSG00000109107	17	-	-0.078306	-1.17903	0.238403	0.999999	ALDOC	28575497	28575544	-1.66015
628527	ENSG00000198911	22	+	0.0611193	1.17901	0.238404	0.999999	SREBF2	41894820	41894937	-0.635885
472137	ENSG00000138594	15	+	-0.0398926	-1.17898	0.238415	0.999999	TMOD3	51911014	51911039	0.808012
214666	ENSG00000138658	4	-	-0.0815647	-1.17897	0.238417	0.999999	ZGRF1	112547285	112547408	-1.6207
91540	ENSG00000117298	1	-	-0.0969003	-1.17897	0.238417	0.999999	ECE1	21344937	21345137	-2.62613
316442	ENSG00000035681	8	-	0.0656365	1.17895	0.23842	0.999999	NSMAF	58599377	58599480	-1.34661
434047	ENSG00000122965	12	-	0.0482022	1.1789	0.238443	0.999999	RBM19	113858791	113858896	-0.0783498
422059	ENSG00000013583	12	-	-0.0845057	-1.17896	0.238448	0.999999	HEBP1	12987152	12987332	-0.443843
240863	ENSG00000094880	5	-	-0.0445196	-1.17889	0.238449	0.999999	CDC23	138191862	138191937	0.258526
182270	ENSG00000172053	3	-	-0.0347295	-1.17885	0.238461	0.999999	QARS	49099584	49099589	1.51626
623137	ENSG00000186866	21	-	-0.0709388	-1.17886	0.238464	0.999999	POFUT2	45282349	45282368	-1.33271
638787	ENSG00000102225	X	+	0.05119	1.17883	0.238472	0.999999	CDK16	47225037	47225044	-0.148134
610744	ENSG00000101266	20	-	0.0490341	1.1788	0.23848	0.999999	CSNK2A1	539675	539824	0.0829322
394127	ENSG00000173039	11	-	-0.0751629	-1.17881	0.23848	0.999999	RELA	65659739	65659743	-1.65643
242658	ENSG00000132912	5	-	0.0534683	1.17881	0.238482	0.999999	DCTN4	150758306	150758504	-0.383621
415156	ENSG00000198431	12	+	-0.0292458	-1.1788	0.238482	0.999999	TXNRD1	104334237	104334332	2.62941
109463	ENSG00000116406	1	-	0.0680795	1.1788	0.238485	0.999999	EDEM3	184732783	184732836	-1.92417
462307	ENSG00000070367	14	-	-0.0724144	-1.1788	0.238485	0.999999	EXOC5	57268726	57268823	-2.20678
203465	ENSG00000138688	4	+	-0.0302853	-1.17879	0.238485	0.999999	KIAA1109	122313628	122313687	2.18002
187639	ENSG00000180353	3	-	-0.025978	-1.17877	0.238498	0.999999	HCLS1	121635735	121635804	4.85449
424598	ENSG00000247774	12	-	0.0330938	1.17874	0.238509	0.999999	PCED1B-AS1	47208420	47209280	2.57179
554874	ENSG00000108669	17	-	-0.032514	-1.17868	0.238532	0.999999	CYTH1	78782202	78782272	1.76036
208566	ENSG00000169762	4	-	0.0643169	1.17867	0.238534	0.999999	TAPT1	16176478	16176790	-0.887142
592135	ENSG00000123159	19	-	0.057239	1.17869	0.238542	0.999999	GIPC1	14478004	14478245	-0.275914
138832	ENSG00000163029	2	-	0.0448513	1.17865	0.238543	0.999999	SMC6	17696289	17696426	0.91801
304990	ENSG00000131203	8	+	-0.111748	-1.17866	0.238549	0.999999	IDO1	39920100	39920114	-2.2663
502111	ENSG00000072736	16	+	-0.0251816	-1.17864	0.238552	0.999999	NFATC3	68126448	68126610	3.61585
549057	ENSG00000141293	17	-	0.0383312	1.1786	0.238564	0.999999	SKAP1	48345905	48345965	1.29446
112787	ENSG00000196187	1	-	-0.0484922	-1.17858	0.238572	0.999999	TMEM63A	225866683	225866748	0.701828
466501	ENSG00000140105	14	-	-0.12239	-1.17857	0.238572	0.999999	WARS	100376309	100376309	-2.40649
435688	ENSG00000051825	12	-	-0.0468342	-1.17857	0.238573	0.999999	MPHOSPH9	123163950	123163961	0.234403
194511	ENSG00000061938	3	-	0.048039	1.17857	0.238575	0.999999	TNK2	195884975	195885033	0.143016
67883	ENSG00000086015	1	+	0.0744143	1.17857	0.238581	0.999999	MAST2	45824433	45824580	-1.36594
125372	ENSG00000115091	2	+	-0.0233803	-1.17853	0.238596	0.999999	ACTR3	113913172	113913227	4.5253
514795	ENSG00000125107	16	-	0.0258277	1.1785	0.2386	0.999999	CNOT1	58555430	58555537	2.92101
536765	ENSG00000141562	17	+	0.0736708	1.17849	0.238608	0.999999	NARF	82460971	82461014	-1.65165
247011	ENSG00000008083	6	+	-0.0390578	-1.17849	0.238611	0.999999	JARID2	15511296	15511401	1.50045
210054	ENSG00000075539	4	-	-0.0284485	-1.17846	0.238614	0.999999	FRYL	48521094	48521215	2.18337
415311	ENSG00000166046	12	+	-0.0373585	-1.17848	0.238614	0.999999	TCP11L2	106321486	106321573	3.84821
420793	ENSG00000215021	12	-	0.0800179	1.17847	0.238615	0.999999	PHB2	6970069	6970195	-1.64815
483793	ENSG00000260916	15	-	-0.049791	-1.17849	0.238617	0.999999	CCPG1	55374155	55374250	0.450031
505098	ENSG00000170100	16	+	0.0405687	1.17849	0.238619	0.999999	ZNF778	89228715	89229557	0.905644
565434	ENSG00000141627	18	-	0.0343774	1.17843	0.238631	0.999999	DYM	49378567	49378622	1.32755
534407	ENSG00000266714	17	+	-0.0710828	-1.1784	0.23864	0.999999	MYO15B	75613108	75613209	-1.19038
531528	ENSG00000121057	17	+	-0.053727	-1.17841	0.238643	0.999999	AKAP1	57105750	57105876	-0.257495
576074	ENSG00000166398	19	+	0.0754133	1.17839	0.23865	0.999999	KIAA0355	34352647	34352831	-1.91447
275885	ENSG00000078967	7	+	0.0833833	1.17841	0.238658	0.999999	UBE2D4	43952958	43953057	-2.03392
638885	ENSG00000078061	X	+	0.0448286	1.17835	0.238669	0.999999	ARAF	47564797	47564899	0.492414
339567	ENSG00000188938	9	-	-0.0352297	-1.17834	0.238669	0.999999	FAM120AOS	93447258	93447267	1.59961
117103	ENSG00000198522	2	+	-0.0429964	-1.17834	0.238675	0.999999	GPN1	27641240	27641279	0.599885
60472	ENSG00000204859	1	+	-0.0618752	-1.17832	0.23868	0.999999	ZBTB48	6589161	6589280	-0.914274
654365	ENSG00000172534	X	-	-0.0829175	-1.17831	0.238682	0.999999	HCFC1	153959802	153960008	-1.8173
504339	ENSG00000103194	16	+	0.0414601	1.1783	0.238683	0.999999	USP10	84744867	84744911	1.01384
481580	ENSG00000128881	15	-	0.023422	1.1783	0.238687	0.999999	TTBK2	42738734	42744351	3.99653
104600	ENSG00000143442	1	-	-0.0720176	-1.17828	0.238689	0.999999	POGZ	151442181	151442204	-1.38573
107381	ENSG00000122218	1	-	-0.0286015	-1.17826	0.238695	0.999999	COPA	160309151	160309176	2.23728
301729	ENSG00000104643	8	+	-0.0337011	-1.17829	0.238696	0.999999	MTMR9	11306190	11306407	1.47068
396117	ENSG00000137478	11	-	0.0615059	1.17826	0.238699	0.999999	FCHSD2	72849880	72849889	-0.602637
141059	ENSG00000119787	2	-	-0.0538001	-1.17825	0.238702	0.999999	ATL2	38300319	38300328	-0.157312
358425	ENSG00000175395	10	-	-0.0857272	-1.17823	0.238735	0.999999	ZNF25	37953283	37953364	-2.32033
94196	ENSG00000126067	1	-	0.0343509	1.17822	0.238736	0.999999	PSMB2	35601584	35602633	1.39637
573254	ENSG00000105058	19	+	0.0710255	1.17819	0.238737	0.999999	FAM32A	16186453	16186649	-1.27958
124233	ENSG00000071051	2	+	-0.0442427	-1.17816	0.238748	0.999999	NCK2	105881328	105881432	0.244959
581086	ENSG00000160014	19	+	0.0414976	1.17814	0.238751	0.999999	CALM3	46609771	46609996	1.26481
169479	ENSG00000065518	3	+	-0.0356279	-1.17817	0.238751	0.999999	NDUFB4	120602208	120602323	2.04017
370873	ENSG00000026508	11	+	-0.0388585	-1.17812	0.238752	0.999999	CD44	35209965	35209969	1.40726
442204	ENSG00000165475	13	-	-0.0541244	-1.17809	0.238776	0.999999	CRYL1	20512443	20512550	-0.0772122
605643	ENSG00000100994	20	+	0.0460485	1.17806	0.238781	0.999999	PYGB	25269129	25269207	0.655928
337573	ENSG00000215126	9	-	0.0843166	1.17806	0.238783	0.999999	CBWD6	41164133	41165000	-1.31641
180358	ENSG00000168038	3	-	0.080956	1.17804	0.238785	0.999999	ULK4	41931751	41931843	-2.37907
360059	ENSG00000148634	10	-	-0.0318239	-1.17803	0.238788	0.999999	HERC4	67954595	67954738	2.03408
581834	ENSG00000183207	19	+	-0.0749562	-1.17804	0.238791	0.999999	RUVBL2	48999319	48999322	-1.66483
71674	ENSG00000137942	1	+	0.0751107	1.17803	0.238797	0.999999	FNBP1L	93547347	93547441	-1.14279
590324	ENSG00000105401	19	-	-0.0427777	-1.17799	0.238812	0.999999	CDC37	10393260	10393279	0.938949
551595	ENSG00000178607	17	-	-0.0353046	-1.17797	0.238817	0.999999	ERN1	64128752	64129975	2.42441
275680	ENSG00000065883	7	+	0.0578451	1.17795	0.23882	0.999999	CDK13	40078414	40078719	-0.644605
365181	ENSG00000175029	10	-	0.029235	1.17793	0.238834	0.999999	CTBP2	124984317	124988937	3.421
395713	ENSG00000137497	11	-	0.0304597	1.17789	0.238845	0.999999	NUMA1	72022383	72022419	2.33693
190179	ENSG00000114127	3	-	-0.0294043	-1.17788	0.238846	0.999999	XRN1	142403869	142403989	2.76884
554420	ENSG00000070731	17	-	0.0697083	1.1779	0.238851	0.999999	ST6GALNAC2	76578756	76578816	-0.572558
224739	ENSG00000153113	5	+	-0.0310406	-1.17786	0.238853	0.999999	CAST	96722639	96722698	2.54528
294225	ENSG00000105810	7	-	-0.040008	-1.17787	0.238866	0.999999	CDK6	92725711	92725793	1.16787
136353	ENSG00000184182	2	+	0.0457274	1.17783	0.238875	0.999999	UBE2F	238041771	238041783	0.886161
198665	ENSG00000014824	4	+	0.0303604	1.17782	0.238879	0.999999	SLC30A9	42086377	42090457	3.015
273021	ENSG00000122674	7	+	-0.0649047	-1.17782	0.23888	0.999999	CCZ1	5910035	5910116	0.388508
529826	ENSG00000108439	17	+	-0.0568167	-1.17781	0.238883	0.999999	PNPO	47946614	47946704	-0.399005
228530	ENSG00000145819	5	+	0.0656707	1.17779	0.238884	0.999999	ARHGAP26	142908722	142908882	0.0688291
385796	ENSG00000110619	11	-	0.0627878	1.17778	0.238889	0.999999	CARS	3040524	3040581	-1.14537
234229	ENSG00000215158	5	-	-0.0806035	-1.1778	0.238898	0.999999	AC138409.2	34189472	34189514	-1.54503
582289	ENSG00000104870	19	+	0.0800418	1.17775	0.238901	0.999999	FCGRT	49524781	49525012	-0.844673
340566	ENSG00000136826	9	-	-0.0701081	-1.17777	0.238911	0.999999	KLF4	107487191	107487192	-0.992188
156275	ENSG00000127837	2	-	-0.0807603	-1.17773	0.238911	0.999999	AAMP	218266055	218266063	-2.35435
376855	ENSG00000110711	11	+	-0.0474682	-1.17775	0.238921	0.999999	AIP	67490788	67490886	0.516177
613077	ENSG00000101417	20	-	-0.0445949	-1.17779	0.238921	0.999999	PXMP4	33707489	33707969	0.652001
577825	ENSG00000105738	19	+	0.0875447	1.17769	0.238933	0.999999	SIPA1L3	38029089	38029156	-2.22137
214934	ENSG00000150961	4	-	0.0433257	1.17765	0.238942	0.999999	SEC24D	118817264	118817412	0.69233
119148	ENSG00000116062	2	+	0.0353649	1.17765	0.238942	0.999999	MSH6	47806954	47810101	1.5039
638749	ENSG00000130985	X	+	-0.038308	-1.17761	0.238959	0.999999	UBA1	47214794	47215126	1.8148
449103	ENSG00000092108	14	+	0.0593443	1.17759	0.238963	0.999999	SCFD1	30721726	30721883	-0.6883
334265	ENSG00000176101	9	+	-0.0692669	-1.17765	0.23897	0.999999	SSNA1	137188706	137188778	-0.768792
374597	ENSG00000173486	11	+	-0.0826622	-1.17761	0.238973	0.999999	FKBP2	64243498	64243669	-2.2081
355315	ENSG00000132334	10	+	0.0262949	1.17756	0.238976	0.999999	PTPRE	128073337	128073471	4.0126
477842	ENSG00000176463	15	+	-0.0781466	-1.17756	0.238979	0.999999	SLCO3A1	92171780	92171847	-1.6918
136595	ENSG00000142327	2	+	0.0462683	1.17753	0.23899	0.999999	RNPEPL1	240575502	240575610	0.451319
303924	ENSG00000147421	8	+	0.0593075	1.17752	0.238993	0.999999	HMBOX1	28891316	28891484	-0.306946
465400	ENSG00000100796	14	-	-0.0256304	-1.17752	0.238995	0.999999	PPP4R3A	91462735	91462877	3.08374
244741	ENSG00000146067	5	-	0.0445659	1.17751	0.238997	0.999999	FAM193B	177553497	177553766	0.619973
343738	ENSG00000148300	9	-	-0.0459787	-1.17754	0.238999	0.999999	REXO4	133412299	133412362	0.328982
486138	ENSG00000066933	15	-	0.0400745	1.1775	0.238999	0.999999	MYO9A	71899687	71900006	0.745315
482971	ENSG00000104043	15	-	-0.0717498	-1.1775	0.239001	0.999999	ATP8B4	49860457	49860475	-0.935321
279093	ENSG00000135164	7	+	-0.0288132	-1.17749	0.239002	0.999999	DMTF1	87193198	87193300	2.34672
250702	ENSG00000146192	6	+	-0.0525859	-1.17745	0.239023	0.999999	FGD2	37015800	37015860	0.12853
474301	ENSG00000140463	15	+	-0.0707275	-1.17745	0.239024	0.999999	BBS4	72731682	72731726	-1.25064
129838	ENSG00000237298	2	+	0.0716629	1.17741	0.239032	0.999999	TTN-AS1	178586611	178586841	-1.19487
365296	ENSG00000188690	10	-	-0.0738328	-1.17741	0.239038	0.999999	UROS	125788590	125788604	-1.50762
155125	ENSG00000003393	2	-	0.0772161	1.17739	0.239044	0.999999	ALS2	201741184	201741673	-1.84028
199304	ENSG00000090989	4	+	0.0338617	1.17738	0.239049	0.999999	EXOC1	55893552	55893627	1.5884
325332	ENSG00000086102	9	+	-0.0509974	-1.17738	0.239051	0.999999	NFX1	33332472	33332502	-0.468478
296138	ENSG00000105821	7	-	-0.0566115	-1.17738	0.239052	0.999999	DNAJC2	103319609	103319678	-0.254642
287067	ENSG00000146540	7	-	0.0514659	1.17743	0.239053	0.999999	C7orf50	1024502	1027027	0.627914
534297	ENSG00000073350	17	+	-0.0735694	-1.17737	0.239053	0.999999	LLGL2	75559252	75559299	-1.63817
433251	ENSG00000196510	12	-	0.0397935	1.17738	0.239054	0.999999	ANAPC7	110375477	110376065	0.544213
333001	ENSG00000130723	9	+	0.0293515	1.17736	0.239056	0.999999	PRRC2B	131495875	131500171	3.81997
477221	ENSG00000185033	15	+	-0.0568003	-1.17736	0.239059	0.999999	SEMA4B	90223559	90223740	-0.279784
273967	ENSG00000105866	7	+	0.0590825	1.17738	0.239061	0.999999	SP4	21428793	21428900	-0.957449
526277	ENSG00000005156	17	+	-0.0505802	-1.17735	0.239063	0.999999	LIG3	35002668	35002789	-0.152625
432002	ENSG00000238105	12	-	-0.0809156	-1.17735	0.239065	0.999999	GOLGA2P5	100170566	100170667	-1.80727
216335	ENSG00000120519	4	-	-0.0769559	-1.17734	0.23907	0.999999	SLC10A7	146256491	146256520	-1.82166
266837	ENSG00000112159	6	-	0.0463313	1.17732	0.239072	0.999999	MDN1	89718767	89719030	0.274431
63050	ENSG00000004487	1	+	0.0328672	1.17733	0.239074	0.999999	KDM1A	23083355	23083672	1.48606
477204	ENSG00000185033	15	+	0.0792256	1.1773	0.23908	0.999999	SEMA4B	90217617	90217766	-1.66734
542759	ENSG00000212719	17	-	0.078667	1.17735	0.239084	0.999999	C17orf51	21533511	21534021	-1.22891
144934	ENSG00000115307	2	-	-0.0422188	-1.17729	0.239087	0.999999	AUP1	74528937	74529131	0.73287
108580	ENSG00000117533	1	-	-0.0533477	-1.1773	0.239093	0.999999	VAMP4	171710714	171710759	0.251486
641270	ENSG00000165240	X	+	0.0389023	1.17727	0.239094	0.999999	ATP7A	78042622	78042788	0.867386
421844	ENSG00000060138	12	-	-0.112211	-1.17726	0.239098	0.999999	YBX3	10722910	10722911	-0.0714334
223353	ENSG00000145703	5	+	-0.031438	-1.17724	0.239105	0.999999	IQGAP2	76654969	76655003	2.63403
653310	ENSG00000129675	X	-	-0.0225818	-1.17725	0.239106	0.999999	ARHGEF6	136676624	136676717	2.83905
171981	ENSG00000155903	3	+	0.0294754	1.17723	0.239109	0.999999	RASA2	141586025	141586098	2.06883
596778	ENSG00000197782	19	-	0.030358	1.17725	0.239109	0.999999	ZNF780A	40071006	40072649	3.32653
350003	ENSG00000221817	10	+	-0.0533977	-1.17723	0.239114	0.999999	PPP3CB-AS1	73496750	73496778	-0.247133
162414	ENSG00000144674	3	+	-0.0320087	-1.17721	0.239116	0.999999	GOLGA4	37315507	37315598	2.01654
576333	ENSG00000089351	19	+	-0.043778	-1.17721	0.239117	0.999999	GRAMD1A	35015824	35015967	0.61437
644901	ENSG00000147383	X	+	0.0592549	1.17727	0.239119	0.999999	NSDHL	152858770	152858916	-0.531266
124521	ENSG00000153201	2	+	-0.0272046	-1.17721	0.239119	0.999999	RANBP2	108775732	108775936	2.76239
268484	ENSG00000111860	6	-	-0.0345219	-1.1772	0.239124	0.999999	CEP85L	118523802	118523920	2.12463
466296	ENSG00000183576	14	-	0.0752071	1.1772	0.239125	0.999999	SETD3	99409805	99410215	-1.62541
355495	ENSG00000148814	10	+	-0.0903328	-1.1772	0.239137	0.999999	LRRC27	132348963	132349057	-2.40751
105828	ENSG00000176444	1	-	-0.036093	-1.17717	0.239139	0.999999	CLK2	155265860	155265954	1.04585
293981	ENSG00000075142	7	-	-0.0670073	-1.17716	0.239142	0.999999	SRI	88208489	88208506	-1.45289
347799	ENSG00000165733	10	+	0.031342	1.17711	0.239163	0.999999	BMS1	42785482	42785672	1.65926
502548	ENSG00000168807	16	+	0.0386797	1.17711	0.239165	0.999999	SNTB2	69284048	69284244	0.86351
388163	ENSG00000011405	11	-	0.0331767	1.17708	0.23917	0.999999	PIK3C2A	17136482	17136625	1.45715
207623	ENSG00000168884	4	-	0.0689166	1.1771	0.239172	0.999999	TNIP2	2756014	2756024	-1.57136
239648	ENSG00000173926	5	-	0.0860763	1.17711	0.239173	0.999999	2021-03-03	126898873	126899266	-1.39125
375457	ENSG00000142186	11	+	0.0615869	1.17706	0.239175	0.999999	SCYL1	65537030	65537031	-0.663207
95634	ENSG00000117419	1	-	-0.0780603	-1.17706	0.239183	0.999999	ERI3	44283986	44284069	-1.76727
267854	ENSG00000155085	6	-	-0.0731928	-1.17704	0.239184	0.999999	AK9	109662658	109662663	-1.31543
506783	ENSG00000103249	16	-	-0.0596461	-1.17704	0.239189	0.999999	CLCN7	1450497	1450666	-0.963622
256704	ENSG00000152818	6	+	-0.0242973	-1.17698	0.239206	0.999999	UTRN	144447211	144447318	4.10171
424772	ENSG00000061273	12	-	-0.0587381	-1.17697	0.239211	0.999999	HDAC7	47791586	47791706	-0.897595
230572	ENSG00000113643	5	+	-0.0863076	-1.17698	0.239212	0.999999	RARS	168486486	168486490	-1.63192
309862	ENSG00000156787	8	+	-0.040689	-1.17697	0.239215	0.999999	TBC1D31	123100807	123100952	1.7057
448432	ENSG00000100897	14	+	0.0584323	1.17696	0.239215	0.999999	DCAF11	24115328	24115373	-0.361922
386902	ENSG00000166405	11	-	-0.0930725	-1.17694	0.239229	0.999999	RIC3	8126805	8126807	-2.32014
627555	ENSG00000100129	22	+	-0.0317946	-1.17694	0.23923	0.999999	EIF3L	37849481	37849482	2.81096
408269	ENSG00000066117	12	+	-0.039661	-1.17692	0.239234	0.999999	SMARCD1	50088638	50089422	1.06158
206436	ENSG00000151718	4	+	-0.0913854	-1.17692	0.239235	0.999999	WWC2	183312341	183312468	-2.35372
340149	ENSG00000095383	9	-	-0.049594	-1.1769	0.239246	0.999999	TBC1D2	98229084	98229148	0.119261
291018	ENSG00000214765	7	-	-0.0540889	-1.17689	0.23925	0.999999	SEPT7P2	45758111	45758177	0.00195318
88376	ENSG00000008130	1	-	0.0628428	1.17686	0.239257	0.999999	NADK	1754867	1754896	-0.110479
598469	ENSG00000104884	19	-	0.0810244	1.17688	0.239257	0.999999	ERCC2	45354730	45354851	-1.88133
360567	ENSG00000107745	10	-	0.0409109	1.17686	0.23926	0.999999	MICU1	72423248	72423371	0.932352
581071	ENSG00000160014	19	+	-0.0349004	-1.17686	0.23926	0.999999	CALM3	46608199	46608204	2.21618
612225	ENSG00000188559	20	-	-0.0341874	-1.17683	0.239268	0.999999	RALGAPA2	20524406	20524543	1.85784
571514	ENSG00000127616	19	+	-0.0512435	-1.17679	0.23928	0.999999	SMARCA4	11061817	11061915	-0.0749083
188061	ENSG00000175455	3	-	-0.0415737	-1.17679	0.239284	0.999999	CCDC14	123948934	123948945	0.852446
146444	ENSG00000144028	2	-	0.0778099	1.17678	0.239287	0.999999	SNRNP200	96285341	96285376	-2.44529
110571	ENSG00000117139	1	-	0.0475876	1.17675	0.239297	0.999999	KDM5B	202735429	202735504	0.199574
648568	ENSG00000196998	X	-	-0.0831245	-1.17675	0.2393	0.999999	WDR45	49079860	49079867	-1.75481
425502	ENSG00000139636	12	-	-0.038275	-1.17674	0.239303	0.999999	LMBR1L	49100388	49100454	0.88356
256663	ENSG00000112419	6	+	0.0261393	1.17675	0.239304	0.999999	PHACTR2	143826178	143831185	4.22132
550963	ENSG00000108506	17	-	0.0436224	1.17674	0.239306	0.999999	INTS2	61926408	61926662	0.457973
500039	ENSG00000140853	16	+	-0.0455871	-1.17669	0.23932	0.999999	NLRC5	57055436	57055519	1.12367
626412	ENSG00000253352	22	+	-0.0334507	-1.1767	0.23932	0.999999	TUG1	30969853	30969931	1.66495
336133	ENSG00000120162	9	-	0.0781821	1.17681	0.23933	0.999999	MOB3B	27359034	27359236	-1.19164
162343	ENSG00000076242	3	+	0.0341915	1.17665	0.23934	0.999999	MLH1	37006991	37007063	1.286
347296	ENSG00000148516	10	+	-0.0477855	-1.17665	0.23934	0.999999	ZEB1	31387720	31387798	0.140209
412487	ENSG00000127328	12	+	-0.0565551	-1.17666	0.239341	0.999999	RAB3IP	69795141	69795216	-0.0799648
385845	ENSG00000021762	11	-	0.0744339	1.17664	0.239344	0.999999	OSBPL5	3119547	3119631	-1.36844
132077	ENSG00000178562	2	+	0.0703951	1.1767	0.23935	0.999999	CD28	203738911	203738912	-0.435528
95775	ENSG00000126107	1	-	0.0508603	1.17663	0.239352	0.999999	HECTD3	45010201	45010293	0.141201
250723	ENSG00000137193	6	+	-0.0567404	-1.17665	0.239356	0.999999	PIM1	37170981	37171031	3.84609
595054	ENSG00000232680	19	-	-0.0971544	-1.17674	0.239357	0.999999	AC002511.1	35432957	35433102	-1.64715
232307	ENSG00000161021	5	+	-0.0760982	-1.17665	0.23936	0.999999	MAML1	179773895	179773951	-1.09993
551299	ENSG00000108592	17	-	0.0328352	1.1766	0.239361	0.999999	FTSJ3	63819433	63819994	1.71667
435963	ENSG00000196498	12	-	-0.0853536	-1.17659	0.239364	0.999999	NCOR2	124429704	124429706	-2.77682
128818	ENSG00000144357	2	+	0.0518377	1.17657	0.23937	0.999999	UBR3	169949482	169949604	-0.518877
647609	ENSG00000156313	X	-	0.0434796	1.17655	0.239381	0.999999	RPGR	38304700	38304772	0.956374
435406	ENSG00000130779	12	-	-0.062516	-1.17653	0.239388	0.999999	CLIP1	122279146	122280058	-1.11006
159823	ENSG00000168137	3	+	-0.0507363	-1.17652	0.239389	0.999999	SETD5	9447686	9447686	0.35354
226896	ENSG00000081059	5	+	0.0734635	1.17652	0.239393	0.999999	TCF7	134148211	134148229	-0.81674
93616	ENSG00000160055	1	-	0.0751652	1.17652	0.239397	0.999999	TMEM234	32222019	32222306	-1.705
492863	ENSG00000008517	16	+	-0.0633715	-1.17649	0.239403	0.999999	IL32	3069410	3069411	-0.739781
638727	ENSG00000130985	X	+	0.0336668	1.17649	0.239406	0.999999	UBA1	47202156	47202253	2.5792
543551	ENSG00000109118	17	-	0.057781	1.17647	0.239413	0.999999	PHF12	28926874	28926990	-0.250466
181351	ENSG00000047849	3	-	-0.0618835	-1.17646	0.239417	0.999999	MAP4	47928228	47928272	-0.352705
533454	ENSG00000108984	17	+	0.0479832	1.17645	0.239424	0.999999	MAP2K6	69521049	69521100	0.360344
508953	ENSG00000187555	16	-	-0.0284908	-1.17643	0.239426	0.999999	USP7	8921160	8921176	1.92186
281301	ENSG00000106367	7	+	-0.0613725	-1.17647	0.239429	0.999999	AP1S1	101159059	101159126	-0.348139
618969	ENSG00000160190	21	+	0.0499394	1.17644	0.23943	0.999999	SLC37A1	42554062	42554142	0.0720358
399628	ENSG00000048028	11	-	-0.0428689	-1.17642	0.239433	0.999999	USP28	113823605	113823700	0.940385
465276	ENSG00000165914	14	-	-0.0823475	-1.17644	0.239434	0.999999	TTC7B	90730075	90730196	-1.55311
279496	ENSG00000058091	7	+	0.0479737	1.17642	0.239436	0.999999	CDK14	90955794	90955796	0.761841
546597	ENSG00000131473	17	-	0.0825514	1.17638	0.239448	0.999999	ACLY	41904440	41904728	-2.27405
117621	ENSG00000115760	2	+	-0.0359098	-1.17637	0.239451	0.999999	BIRC6	32357325	32357486	1.03896
543994	ENSG00000176390	17	-	0.0234426	1.17639	0.239451	0.999999	CRLF3	30803901	30803926	3.36725
199542	ENSG00000047315	4	+	-0.0272083	-1.17637	0.239452	0.999999	POLR2B	57023662	57023751	2.8098
227031	ENSG00000145833	5	+	0.0322797	1.17636	0.239455	0.999999	DDX46	134794925	134794968	1.70224
334270	ENSG00000176101	9	+	0.0441825	1.17642	0.239459	0.999999	SSNA1	137189924	137190370	1.65336
78923	ENSG00000158882	1	+	-0.0701151	-1.17636	0.239467	0.999999	TOMM40L	161227262	161227350	-1.26571
653078	ENSG00000156504	X	-	0.0661952	1.17634	0.239473	0.999999	FAM122B	134789085	134789104	-0.816276
104263	ENSG00000143418	1	-	0.0745041	1.17632	0.239473	0.999999	CERS2	150971849	150971935	-1.85128
98601	ENSG00000132485	1	-	-0.0463632	-1.17632	0.239479	0.999999	ZRANB2	71080940	71081011	1.09872
169100	ENSG00000151576	3	+	-0.0481697	-1.1763	0.239482	0.999999	QTRT2	114065244	114065278	-0.0897111
514693	ENSG00000070761	16	-	0.0395616	1.17632	0.239486	0.999999	CFAP20	58116041	58116152	0.881481
545967	ENSG00000073584	17	-	-0.0357483	-1.17628	0.23949	0.999999	SMARCE1	40642455	40642512	1.63344
518921	ENSG00000051523	16	-	-0.0551291	-1.17628	0.239491	0.999999	CYBA	88651031	88651031	0.678716
465382	ENSG00000015133	14	-	0.0282653	1.17626	0.239495	0.999999	CCDC88C	91408659	91408758	2.95338
423260	ENSG00000064115	12	-	-0.0326599	-1.17626	0.239497	0.999999	TM7SF3	26990450	26990546	1.39363
576632	ENSG00000012124	19	+	0.105208	1.17624	0.239503	0.999999	CD22	35332016	35332018	-1.84835
504341	ENSG00000103194	16	+	0.0335135	1.17624	0.239506	0.999999	USP10	84744924	84745211	2.06377
440655	ENSG00000134882	13	+	-0.0637039	-1.17624	0.239507	0.999999	UBAC2	99200940	99201184	-1.86065
430370	ENSG00000187109	12	-	0.0635041	1.17622	0.239509	0.999999	NAP1L1	76083833	76084094	-0.374605
340927	ENSG00000136813	9	-	0.0280415	1.17621	0.239513	0.999999	ECPAS	111421921	111422043	1.85598
503729	ENSG00000186153	16	+	-0.0746202	-1.17623	0.239516	0.999999	WWOX	78756940	78757015	-1.54065
258744	ENSG00000112699	6	-	-0.0645728	-1.17622	0.239522	0.999999	GMDS	1726416	1726477	-0.816966
544440	ENSG00000172716	17	-	0.03158	1.1762	0.239522	0.999999	SLFN11	35352876	35352984	1.90706
109413	ENSG00000198756	1	-	0.0921672	1.17625	0.239527	0.999999	COLGALT2	183937965	183939037	-0.956342
200118	ENSG00000018189	4	+	0.0527193	1.17618	0.239527	0.999999	RUFY3	70806749	70806794	-0.319072
313258	ENSG00000104763	8	-	-0.0431941	-1.17617	0.239528	0.999999	ASAH1	18056475	18056476	1.37353
638301	ENSG00000215301	X	+	-0.0269785	-1.17616	0.239532	0.999999	DDX3X	41334175	41334244	3.5447
84271	ENSG00000082512	1	+	0.0334236	1.17617	0.239539	0.999999	TRAF5	211356469	211359881	2.10306
266535	ENSG00000203875	6	-	-0.0651616	-1.17614	0.239543	0.999999	SNHG5	85678694	85678720	0.112909
59799	ENSG00000067606	1	+	-0.0676722	-1.17614	0.239545	0.999999	PRKCZ	2144210	2144341	-1.26523
363634	ENSG00000076685	10	-	-0.0353959	-1.17614	0.239546	0.999999	NT5C2	103105358	103105381	1.19794
328609	ENSG00000165233	9	+	-0.0448031	-1.17615	0.239547	0.999999	CARD19	93107674	93107747	0.886147
525082	ENSG00000076604	17	+	0.0786986	1.17614	0.239551	0.999999	TRAF4	28749810	28750037	-1.73234
69715	ENSG00000116678	1	+	-0.0912998	-1.17613	0.239553	0.999999	LEPR	65565546	65565605	-1.39406
224533	ENSG00000133302	5	+	-0.0593835	-1.17608	0.239569	0.999999	SLF1	94662298	94662351	-0.336986
359986	ENSG00000171988	10	-	0.0260054	1.17607	0.23957	0.999999	JMJD1C	63268663	63268875	4.19681
267924	ENSG00000155111	6	-	-0.04223	-1.17609	0.239573	0.999999	CDK19	110632030	110632161	0.958118
641591	ENSG00000147202	X	+	-0.0410324	-1.17607	0.239575	0.999999	DIAPH2	97348118	97348280	0.834764
470819	ENSG00000137842	15	+	0.0787101	1.17605	0.23958	0.999999	TMEM62	43169015	43169153	-2.06466
115287	ENSG00000151692	2	+	0.0816226	1.17606	0.239584	0.999999	RNF144A	6933084	6933230	-2.02717
271765	ENSG00000071242	6	-	0.0868627	1.17604	0.239591	0.999999	RPS6KA2	166498611	166498650	-2.08891
352152	ENSG00000138185	10	+	-0.0392339	-1.17602	0.239593	0.999999	ENTPD1	95845597	95846082	1.13939
294158	ENSG00000127980	7	-	0.0437392	1.17602	0.239593	0.999999	PEX1	92506248	92506344	0.505089
312716	ENSG00000164733	8	-	0.0887007	1.17601	0.239596	0.999999	CTSB	11849165	11849578	-0.642978
598868	ENSG00000125755	19	-	-0.0487673	-1.176	0.239601	0.999999	SYMPK	45844030	45844200	0.136054
237087	ENSG00000132842	5	-	-0.0244863	-1.17599	0.239606	0.999999	AP3B1	78110207	78110354	2.95358
611641	ENSG00000125863	20	-	-0.0509799	-1.17602	0.239626	0.999999	MKKS	10408628	10408803	0.545662
472141	ENSG00000138594	15	+	0.0533309	1.17588	0.239649	0.999999	TMOD3	51916015	51916133	-0.377477
491070	ENSG00000127586	16	+	-0.111123	-1.17615	0.239651	0.999999	CHTF18	790806	791136	-2.25922
491072	ENSG00000127586	16	+	0.111123	1.17615	0.239651	0.999999	CHTF18	791161	791370	-2.51256
298551	ENSG00000105875	7	-	-0.0455925	-1.17587	0.239654	0.999999	WDR91	135186972	135187169	0.319458
119018	ENSG00000068724	2	+	0.0458792	1.17585	0.23966	0.999999	TTC7A	47075325	47075557	0.375477
550961	ENSG00000108506	17	-	0.0453042	1.1758	0.239681	0.999999	INTS2	61924961	61925099	0.296497
199696	ENSG00000035720	4	+	-0.109183	-1.17584	0.239681	0.999999	STAP1	67607194	67607337	-2.10981
378610	ENSG00000149273	11	+	-0.102275	-1.1758	0.239681	0.999999	RPS3	75400539	75400585	-0.856761
272544	ENSG00000106263	7	+	0.0674923	1.17579	0.239686	0.999999	EIF3B	2374607	2375388	-0.801587
242618	ENSG00000086589	5	-	0.057201	1.17578	0.239691	0.999999	RBM22	150700498	150700621	-1.19231
622016	ENSG00000157538	21	-	-0.0687915	-1.17578	0.239692	0.999999	VPS26C	37267341	37267346	-1.76263
638542	ENSG00000147050	X	+	-0.0321195	-1.17577	0.239693	0.999999	KDM6A	45059346	45059466	1.75079
394519	ENSG00000174744	11	-	0.0398712	1.17579	0.239693	0.999999	BRMS1	66342096	66342121	1.04521
448861	ENSG00000100441	14	+	-0.0292719	-1.17579	0.239694	0.999999	KHNYN	24431463	24431665	2.4692
320863	ENSG00000170873	8	-	0.091368	1.17574	0.239704	0.999999	MTSS1	124568797	124568804	-2.07699
133581	ENSG00000074582	2	+	-0.0669524	-1.17574	0.239704	0.999999	BCS1L	218660939	218661063	-1.00321
448872	ENSG00000100441	14	+	0.023773	1.17576	0.239704	0.999999	KHNYN	24437618	24438408	4.3638
311582	ENSG00000179832	8	+	0.0798867	1.17574	0.239705	0.999999	MROH1	144261655	144261809	-2.41305
479131	ENSG00000114062	15	-	0.0325964	1.17573	0.239709	0.999999	UBE3A	25333728	25337246	1.99436
539886	ENSG00000141510	17	-	-0.0694146	-1.17572	0.239717	0.999999	TP53	7673588	7673608	-1.36246
183940	ENSG00000163931	3	-	-0.0380415	-1.17569	0.239723	0.999999	TKT	53242200	53242242	3.29136
488162	ENSG00000140598	15	-	0.0561055	1.1757	0.239723	0.999999	EFL1	82163958	82163984	-0.69559
418407	ENSG00000184992	12	+	0.0510278	1.17587	0.239724	0.999999	BRI3BP	125024991	125031231	4.54974
638690	ENSG00000182872	X	+	-0.0431213	-1.17569	0.239728	0.999999	RBM10	47181215	47181401	0.467703
499430	ENSG00000140718	16	+	-0.0377353	-1.17567	0.239732	0.999999	FTO	54112988	54114439	1.33886
432391	ENSG00000111696	12	-	0.0960057	1.1757	0.239732	0.999999	NT5DC3	103780300	103780364	-2.44397
448634	ENSG00000100918	14	+	-0.0869102	-1.17566	0.239738	0.999999	REC8	24179085	24179133	-1.93462
89549	ENSG00000142599	1	-	-0.0651939	-1.17565	0.239739	0.999999	RERE	8495151	8495162	-0.334176
507462	ENSG00000205937	16	-	0.0688539	1.17565	0.23974	0.999999	RNPS1	2267329	2267337	-1.37463
377087	ENSG00000110719	11	+	0.0338726	1.17563	0.239749	0.999999	TCIRG1	68047882	68047972	3.00307
75318	ENSG00000178104	1	+	0.0671665	1.17562	0.239756	0.999999	PDE4DIP	148974514	148974605	-0.893945
427178	ENSG00000012822	12	-	-0.0350449	-1.1756	0.23976	0.999999	CALCOCO1	53723763	53723783	1.50488
431075	ENSG00000070961	12	-	-0.0293914	-1.17558	0.239769	0.999999	ATP2B1	89603838	89603925	2.89588
203387	ENSG00000123737	4	+	-0.0754087	-1.17557	0.239772	0.999999	EXOSC9	121816912	121817021	-1.79247
589824	ENSG00000171466	19	-	0.0538699	1.17559	0.239773	0.999999	ZNF562	9660822	9660874	-0.41128
648461	ENSG00000068400	X	-	0.0791267	1.17556	0.239776	0.999999	GRIPAP1	49002225	49002234	-2.37172
598800	ENSG00000185800	19	-	-0.0905325	-1.1756	0.239778	0.999999	DMWD	45783939	45784290	-2.41228
125457	ENSG00000088205	2	+	-0.0340516	-1.17556	0.239782	0.999999	DDX18	117814650	117814862	1.5656
590294	ENSG00000105397	19	-	0.0289492	1.17553	0.239786	0.999999	TYK2	10366417	10366580	3.26096
382142	ENSG00000110344	11	+	-0.0228018	-1.17553	0.239794	0.999999	UBE4A	118382589	118382776	2.70504
347214	ENSG00000107968	10	+	0.0565529	1.17551	0.239806	0.999999	MAP3K8	30434665	30434748	-0.894085
493329	ENSG00000102858	16	+	-0.0696358	-1.17546	0.239816	0.999999	MGRN1	4673523	4673554	-1.38972
548627	ENSG00000120071	17	-	-0.044463	-1.17545	0.239817	0.999999	KANSL1	46172184	46172232	1.12711
136583	ENSG00000142327	2	+	-0.0804371	-1.17545	0.239821	0.999999	RNPEPL1	240574349	240574514	-2.08007
189036	ENSG00000004399	3	-	-0.0910824	-1.17544	0.239824	0.999999	PLXND1	129571540	129571599	-2.59059
107029	ENSG00000163554	1	-	0.120688	1.17544	0.239825	0.999999	SPTA1	158634654	158634675	-2.32528
271770	ENSG00000071242	6	-	0.0846289	1.17544	0.23983	0.999999	RPS6KA2	166508203	166508222	-1.94002
565312	ENSG00000175387	18	-	-0.0393192	-1.17543	0.239831	0.999999	SMAD2	47930361	47930362	0.635726
289035	ENSG00000070882	7	-	0.0278548	1.17541	0.239835	0.999999	OSBPL3	24796539	24799765	3.03953
223637	ENSG00000164329	5	+	0.026362	1.1754	0.239839	0.999999	TENT2	79619612	79619764	3.29151
251773	ENSG00000137221	6	+	0.0736295	1.1754	0.239845	0.999999	TJAP1	43502294	43502349	-1.4405
501757	ENSG00000039523	16	+	-0.0841153	-1.17538	0.239847	0.999999	RIPOR1	67546006	67546032	-2.34896
333129	ENSG00000165702	9	+	0.0790034	1.1754	0.239853	0.999999	GFI1B	132987282	132987419	-0.320095
461198	ENSG00000213741	14	-	-0.0700621	-1.17539	0.239855	0.999999	RPS29	49570984	49577391	2.29324
201594	ENSG00000138641	4	+	-0.0269948	-1.17535	0.23986	0.999999	HERC3	88687217	88687299	2.98226
167650	ENSG00000178694	3	+	0.0530926	1.17537	0.23986	0.999999	NSUN3	94063061	94063138	0.801804
505262	ENSG00000197912	16	+	0.0814244	1.17533	0.239864	0.999999	SPG7	89548323	89548336	-2.343
385764	ENSG00000110619	11	-	-0.0367711	-1.17532	0.239872	0.999999	CARS	3006879	3006959	1.03354
231858	ENSG00000198055	5	+	0.0312465	1.17532	0.239874	0.999999	GRK6	177433347	177433410	3.02071
199540	ENSG00000047315	4	+	-0.0268112	-1.1753	0.239882	0.999999	POLR2B	57023491	57023580	2.9106
370900	ENSG00000026508	11	+	0.0278757	1.17529	0.239883	0.999999	CD44	35229245	35229322	3.54459
450954	ENSG00000139977	14	+	0.0399279	1.17532	0.239895	0.999999	NAA30	57409932	57410330	1.1254
132278	ENSG00000204186	2	+	-0.0618846	-1.17529	0.239895	0.999999	ZDBF2	206305148	206305858	0.197396
585508	ENSG00000183647	19	+	0.0675835	1.17531	0.239903	0.999999	ZNF530	57607828	57608267	-0.900479
321542	ENSG00000165071	8	-	0.0267563	1.17525	0.239905	0.999999	TMEM71	132746948	132747013	3.88151
125037	ENSG00000144136	2	+	-0.0419698	-1.17524	0.239907	0.999999	SLC20A1	112657122	112657241	1.08956
178484	ENSG00000131370	3	-	-0.0659191	-1.17524	0.239909	0.999999	SH3BP5	15262158	15262158	-1.0495
376426	ENSG00000173621	11	+	-0.103316	-1.17548	0.23992	0.999999	LRFN4	66859637	66860246	-2.63003
376424	ENSG00000173621	11	+	0.103316	1.17548	0.23992	0.999999	LRFN4	66857791	66858876	-2.06428
106345	ENSG00000198715	1	-	-0.077775	-1.17518	0.239935	0.999999	GLMP	156293430	156293517	-1.34571
405787	ENSG00000118308	12	+	-0.0290773	-1.17516	0.239935	0.999999	LRMP	25066504	25066512	2.35053
503623	ENSG00000103111	16	+	0.0540429	1.17517	0.239936	0.999999	MON1B	77199513	77199636	-0.239955
253870	ENSG00000188994	6	+	-0.0688172	-1.17517	0.239937	0.999999	ZNF292	87249312	87249466	-0.426343
89313	ENSG00000215788	1	-	0.0667978	1.17516	0.23994	0.999999	TNFRSF25	6463128	6463147	-0.700184
609821	ENSG00000184402	20	+	-0.0778005	-1.17516	0.239949	0.999999	SS18L1	62161436	62161580	-2.18684
451299	ENSG00000050130	14	+	-0.0570439	-1.17513	0.239952	0.999999	JKAMP	59504716	59505404	-0.72238
555371	ENSG00000181409	17	-	-0.0690635	-1.17512	0.239955	0.999999	AATK	81127583	81127670	-1.04499
461700	ENSG00000100504	14	-	-0.104064	-1.17511	0.239957	0.999999	PYGL	50944471	50944483	-2.60398
230585	ENSG00000113643	5	+	0.070634	1.17511	0.239958	0.999999	RARS	168494651	168494736	-0.866761
423261	ENSG00000064115	12	-	-0.0340467	-1.1751	0.239962	0.999999	TM7SF3	26990547	26990627	1.19246
256494	ENSG00000009844	6	+	-0.0395664	-1.17513	0.239964	0.999999	VTA1	142147257	142147399	1.00565
330973	ENSG00000165219	9	+	0.0360834	1.17508	0.239965	0.999999	GAPVD1	125342233	125342234	0.967285
614758	ENSG00000198026	20	-	0.0611767	1.17509	0.239967	0.999999	ZNF335	45968363	45968858	-0.693387
75405	ENSG00000274265	1	+	0.0589867	1.17514	0.239969	0.999999	AC245297.3	149191147	149191268	0.705507
232997	ENSG00000188002	5	-	0.0675223	1.1751	0.239973	0.999999	AC026412.1	1599627	1599827	-0.555298
85805	ENSG00000154358	1	+	-0.0897888	-1.17505	0.239978	0.999999	OBSCN	228309099	228309295	-2.50457
589819	ENSG00000171466	19	-	-0.0451362	-1.17505	0.239987	0.999999	ZNF562	9656547	9656653	0.314668
456174	ENSG00000078304	14	+	0.0797618	1.17502	0.23999	0.999999	PPP2R5C	101809837	101809865	-1.96665
94256	ENSG00000171812	1	-	-0.10564	-1.1753	0.239993	0.999999	COL8A2	36095241	36097506	-0.709208
94257	ENSG00000171812	1	-	0.10564	1.1753	0.239993	0.999999	COL8A2	36097507	36099487	-2.07211
115834	ENSG00000134324	2	+	0.0289085	1.175	0.239999	0.999999	LPIN1	11826531	11827405	2.42344
633975	ENSG00000184381	22	-	-0.0848458	-1.17498	0.240006	0.999999	PLA2G6	38113487	38113537	-2.31785
128023	ENSG00000144283	2	+	-0.0654014	-1.17498	0.240009	0.999999	PKP4	158640627	158640759	-0.795087
163108	ENSG00000188846	3	+	0.0384892	1.17498	0.240013	0.999999	RPL14	40462169	40462280	4.65359
574780	ENSG00000129933	19	+	-0.0478668	-1.17496	0.240017	0.999999	MAU2	19337170	19337205	0.30774
371723	ENSG00000149091	11	+	-0.0871793	-1.17492	0.240032	0.999999	DGKZ	46361607	46361706	-2.46841
328569	ENSG00000127084	9	+	-0.0350245	-1.17492	0.240033	0.999999	FGD3	93002925	93003014	2.32996
159039	ENSG00000115694	2	-	-0.0523498	-1.1749	0.240037	0.999999	STK25	241508006	241508135	-0.524705
316970	ENSG00000066777	8	-	0.0266521	1.1749	0.240039	0.999999	ARFGEF1	67217782	67217920	2.54249
77760	ENSG00000196189	1	+	0.0755611	1.17488	0.24005	0.999999	SEMA4A	156154877	156154985	-0.923882
645376	ENSG00000147403	X	+	-0.150109	-1.17487	0.240055	0.999999	RPL10	154398378	154398378	-2.36007
428437	ENSG00000110955	12	-	0.0218999	1.17484	0.240067	0.999999	ATP5F1B	56644784	56644955	5.42387
321379	ENSG00000153317	8	-	0.0532106	1.17482	0.240072	0.999999	ASAP1	130208630	130208746	0.965034
412789	ENSG00000121749	12	+	0.042573	1.17481	0.240075	0.999999	TBC1D15	71907139	71907762	0.991726
223395	ENSG00000181104	5	+	0.0824104	1.17499	0.240076	0.999999	F2R	76732314	76735781	3.96323
399807	ENSG00000109917	11	-	-0.0365528	-1.17482	0.240077	0.999999	ZPR1	116785796	116785843	0.946161
528169	ENSG00000068120	17	+	-0.0652264	-1.17481	0.240079	0.999999	COASY	42564015	42564175	-0.824154
502281	ENSG00000132600	16	+	-0.080997	-1.1748	0.240079	0.999999	PRMT7	68353395	68353491	-2.3968
625412	ENSG00000100031	22	+	-0.0837868	-1.1748	0.240082	0.999999	GGT1	24614852	24614861	-2.07898
178765	ENSG00000131374	3	-	-0.0334166	-1.17476	0.240093	0.999999	TBC1D5	17258506	17258591	1.634
315699	ENSG00000253729	8	-	0.0362973	1.17475	0.240099	0.999999	PRKDC	47849379	47849503	1.9347
551730	ENSG00000108654	17	-	-0.0479599	-1.1747	0.240118	0.999999	DDX5	64502903	64502920	0.541865
116496	ENSG00000138018	2	+	-0.0537776	-1.17472	0.240125	0.999999	SELENOI	26364302	26364370	-0.178167
104441	ENSG00000143393	1	-	0.0696896	1.17469	0.240126	0.999999	PI4KB	151327658	151327715	-1.78054
408358	ENSG00000161813	12	+	0.057763	1.17468	0.240129	0.999999	LARP4	50429087	50429089	-0.390505
295310	ENSG00000146826	7	-	-0.0385742	-1.17467	0.240133	0.999999	C7orf43	100156845	100156938	1.18381
618470	ENSG00000157540	21	+	-0.0302764	-1.17466	0.240135	0.999999	DYRK1A	37506099	37506223	2.03655
61721	ENSG00000116731	1	+	-0.0505111	-1.17467	0.240136	0.999999	PRDM2	13771726	13772214	0.311111
511878	ENSG00000177548	16	-	0.0638686	1.17467	0.240138	0.999999	RABEP2	28924403	28924615	-1.07613
115677	ENSG00000162976	2	+	-0.0514283	-1.17464	0.240151	0.999999	PQLC3	11155609	11155689	0.0619711
605805	ENSG00000101294	20	+	0.0320169	1.17461	0.240155	0.999999	HM13	31544947	31545027	1.91747
162415	ENSG00000144674	3	+	-0.0314524	-1.17461	0.240156	0.999999	GOLGA4	37319063	37319194	2.1094
448090	ENSG00000129460	14	+	0.0427104	1.17461	0.240157	0.999999	NGDN	23475183	23475308	0.990454
583246	ENSG00000105383	19	+	0.0502618	1.17462	0.240159	0.999999	CD33	51226309	51226356	0.433621
434411	ENSG00000176871	12	-	-0.039521	-1.17462	0.240159	0.999999	WSB2	118036338	118036384	1.09887
344134	ENSG00000165684	9	-	-0.0677768	-1.1746	0.240167	0.999999	SNAPC4	136377543	136379299	-1.28709
480854	ENSG00000128891	15	-	0.0394815	1.17459	0.240168	0.999999	CCDC32	40535011	40539228	1.20406
232273	ENSG00000127022	5	+	-0.024895	-1.17458	0.240168	0.999999	CANX	179708367	179708380	3.20074
188306	ENSG00000114520	3	-	0.0577451	1.1746	0.24017	0.999999	SNX4	125453810	125453955	0.5478
101700	ENSG00000155366	1	-	0.0825426	1.17459	0.240171	0.999999	RHOC	112702694	112702998	-1.06842
415261	ENSG00000136051	12	+	0.0590217	1.17456	0.240175	0.999999	WASHC4	105169131	105169134	-0.650628
256748	ENSG00000152818	6	+	0.0258465	1.17455	0.240178	0.999999	UTRN	144751806	144751952	3.50745
91073	ENSG00000127463	1	-	0.051233	1.17453	0.240189	0.999999	EMC1	19218945	19219369	0.146239
625090	ENSG00000099956	22	+	-0.0777909	-1.17453	0.24019	0.999999	SMARCB1	23787258	23787262	-1.79091
498213	ENSG00000185947	16	+	-0.0977312	-1.17454	0.240192	0.999999	ZNF267	31873758	31873806	-1.83042
639391	ENSG00000094631	X	+	-0.0604356	-1.17451	0.240193	0.999999	HDAC6	48817360	48817459	-0.729943
89437	ENSG00000007923	1	-	0.0423049	1.17452	0.240194	0.999999	DNAJC11	6678394	6678467	0.464334
337575	ENSG00000215126	9	-	0.0715829	1.17453	0.240194	0.999999	CBWD6	41165024	41165087	-0.577291
93023	ENSG00000116350	1	-	-0.063698	-1.17451	0.240199	0.999999	SRSF4	29159487	29159540	-1.407
565311	ENSG00000175387	18	-	-0.0721847	-1.1745	0.2402	0.999999	SMAD2	47930252	47930360	-2.25141
257275	ENSG00000146476	6	+	0.0347242	1.17453	0.240204	0.999999	ARMT1	151468543	151470097	3.11374
531442	ENSG00000153933	17	+	-0.0313952	-1.1745	0.240206	0.999999	DGKE	56863290	56866076	2.53193
273105	ENSG00000136238	7	+	0.0543739	1.17449	0.240214	0.999999	RAC1	6401618	6401867	0.746561
545087	ENSG00000275066	17	-	-0.0443355	-1.17446	0.240216	0.999999	SYNRG	37600363	37600403	0.187563
330500	ENSG00000148180	9	+	0.0575988	1.17443	0.240229	0.999999	GSN	121312489	121313933	0.565583
352318	ENSG00000171314	10	+	-0.0465611	-1.17449	0.240233	0.999999	PGAM1	97430379	97430653	0.913892
342610	ENSG00000136840	9	-	-0.0923411	-1.17444	0.240234	0.999999	ST6GALNAC4	127914656	127914762	-0.599244
289346	ENSG00000153814	7	-	0.105398	1.17442	0.240239	0.999999	JAZF1	27863845	27864080	-1.55094
138492	ENSG00000115761	2	-	-0.0448169	-1.17441	0.24024	0.999999	NOL10	10577636	10577738	0.269947
604169	ENSG00000215305	20	+	0.0512968	1.1744	0.240243	0.999999	VPS16	2862054	2862064	-0.148801
235155	ENSG00000112972	5	-	-0.0638196	-1.17439	0.24025	0.999999	HMGCS1	43313356	43313473	-0.899049
543074	ENSG00000087111	17	-	0.0639334	1.17438	0.240253	0.999999	PIGS	28556973	28557503	-1.18926
272791	ENSG00000242802	7	+	-0.0512965	-1.17437	0.240253	0.999999	AP5Z1	4783323	4783458	-0.616036
160040	ENSG00000214021	3	+	0.0739083	1.17437	0.240257	0.999999	TTLL3	9816095	9816105	-1.17209
581859	ENSG00000183207	19	+	0.046926	1.17434	0.240268	0.999999	RUVBL2	49015572	49015650	0.376231
615925	ENSG00000196074	20	-	0.0825643	1.17433	0.240268	0.999999	SYCP2	59901662	59901810	-1.61585
72300	ENSG00000240038	1	+	-0.047994	-1.17432	0.240276	0.999999	AMY2B	103575315	103575345	0.435117
518802	ENSG00000104731	16	-	0.0465528	1.17431	0.240277	0.999999	KLHDC4	87748673	87748737	0.462002
201996	ENSG00000164024	4	+	-0.045735	-1.17429	0.240285	0.999999	METAP1	99045179	99045189	0.24036
201453	ENSG00000118762	4	+	-0.0534355	-1.1743	0.240286	0.999999	PKD2	88043385	88043457	-0.124492
512671	ENSG00000099385	16	-	-0.0655783	-1.17434	0.240286	0.999999	BCL7C	30892840	30892948	-0.63187
428944	ENSG00000175203	12	-	-0.0505742	-1.17427	0.240293	0.999999	DCTN2	57547028	57547120	-0.510356
316463	ENSG00000035681	8	-	-0.0445599	-1.17426	0.240293	0.999999	NSMAF	58631496	58631546	0.277084
636865	ENSG00000205542	X	+	0.0413173	1.17431	0.240295	0.999999	TMSB4X	12975244	12975443	3.14854
113577	ENSG00000135749	1	-	0.0756604	1.17425	0.240297	0.999999	PCNX2	233217932	233218030	-1.83545
314321	ENSG00000189233	8	-	-0.0861684	-1.17427	0.240299	0.999999	NUGGC	28045527	28045660	-1.34333
451836	ENSG00000054654	14	+	-0.0350267	-1.17424	0.240302	0.999999	SYNE2	64211961	64212098	2.12311
139081	ENSG00000118960	2	-	-0.0487144	-1.17426	0.240306	0.999999	HS1BP3	20645340	20645505	0.224327
175394	ENSG00000175166	3	+	-0.0388327	-1.17423	0.240307	0.999999	PSMD2	184308708	184308724	0.935641
60952	ENSG00000054523	1	+	0.0537487	1.17419	0.240322	0.999999	KIF1B	10337371	10337533	0.367022
243139	ENSG00000082516	5	-	-0.0415999	-1.1742	0.240323	0.999999	GEMIN5	154935841	154936022	0.523127
343058	ENSG00000148341	9	-	-0.0441394	-1.1742	0.240323	0.999999	SH3GLB2	129009771	129009871	1.53858
453985	ENSG00000100591	14	+	0.0565753	1.1742	0.240323	0.999999	AHSA1	77464583	77464597	-1.11393
138740	ENSG00000151779	2	-	0.0698665	1.17419	0.240323	0.999999	NBAS	15483262	15483368	-2.26304
258413	ENSG00000130396	6	+	-0.0745649	-1.17418	0.240326	0.999999	AFDN	167889215	167889326	-0.535749
497726	ENSG00000103496	16	+	0.0715564	1.17418	0.240329	0.999999	STX4	31039652	31039722	-2.01092
212987	ENSG00000198189	4	-	0.100264	1.17419	0.240331	0.999999	HSD17B11	87385790	87385907	-2.4547
195139	ENSG00000250312	4	+	0.0606488	1.17422	0.240333	0.999999	ZNF718	160912	162701	2.34112
146965	ENSG00000135951	2	-	0.0738608	1.17418	0.240339	0.999999	TSGA10	99105527	99105697	-0.934016
324381	ENSG00000107036	9	+	0.0252903	1.17415	0.240341	0.999999	RIC1	5775239	5776552	2.82647
459932	ENSG00000100445	14	-	0.0551808	1.17414	0.240345	0.999999	SDR39U1	24442454	24442677	-0.431778
456582	ENSG00000131323	14	+	-0.0433681	-1.17414	0.240346	0.999999	TRAF3	102905213	102905463	0.432393
260883	ENSG00000231074	6	-	-0.0317919	-1.17414	0.240347	0.999999	HCG18	30292334	30292599	2.38066
364997	ENSG00000107672	10	-	-0.0457135	-1.17414	0.240349	0.999999	NSMCE4A	121974082	121974285	0.566177
615524	ENSG00000171940	20	-	-0.0276571	-1.17415	0.24035	0.999999	ZNF217	53583098	53583168	2.90612
392095	ENSG00000149532	11	-	0.0689992	1.17412	0.240352	0.999999	CPSF7	61421314	61421389	-1.04505
275843	ENSG00000164543	7	+	0.0342677	1.17413	0.24036	0.999999	STK17A	43626587	43626786	1.85297
281685	ENSG00000005483	7	+	-0.0828115	-1.17408	0.240367	0.999999	KMT2E	105014207	105014207	-2.58347
260183	ENSG00000111913	6	-	0.0602684	1.17407	0.24037	0.999999	RIPOR2	25041851	25042018	0.0486257
433907	ENSG00000123064	12	-	-0.0725362	-1.17407	0.240376	0.999999	DDX54	113165644	113165678	-1.86239
225203	ENSG00000112893	5	+	0.0255775	1.17406	0.240378	0.999999	MAN2A1	109713520	109713774	3.20695
234227	ENSG00000215158	5	-	0.0469366	1.17408	0.240384	0.999999	AC138409.2	34182680	34182826	0.798643
80918	ENSG00000135837	1	+	-0.0672539	-1.17398	0.240406	0.999999	CEP350	180095147	180095198	-1.92461
226798	ENSG00000170606	5	+	0.0356094	1.17399	0.240406	0.999999	HSPA4	133096205	133096205	1.44425
547232	ENSG00000108828	17	-	-0.0815208	-1.17397	0.24042	0.999999	VAT1	43015918	43015940	-2.06378
253029	ENSG00000082293	6	+	0.0519327	1.17394	0.240423	0.999999	COL19A1	70207147	70209976	1.32198
636739	ENSG00000005302	X	+	0.0314304	1.17393	0.240427	0.999999	MSL3	11760837	11760909	2.26622
118016	ENSG00000150938	2	+	0.0803281	1.17394	0.240432	0.999999	CRIM1	36522092	36522313	-1.52118
468156	ENSG00000128739	15	+	0.0511714	1.17394	0.240439	0.999999	SNRPN	24967029	24967152	-0.0900655
299259	ENSG00000090263	7	-	0.055374	1.17395	0.240442	0.999999	MRPS33	141002610	141006053	0.836831
635903	ENSG00000196576	22	-	-0.0698554	-1.17388	0.240446	0.999999	PLXNB2	50287667	50287793	-2.04126
507433	ENSG00000205937	16	-	-0.0390426	-1.17383	0.240466	0.999999	RNPS1	2262740	2262753	0.99643
578981	ENSG00000160410	19	+	-0.0565056	-1.17383	0.240466	0.999999	SHKBP1	40590807	40590853	0.261166
561612	ENSG00000133313	18	+	-0.0406633	-1.17382	0.240472	0.999999	CNDP2	74512448	74512457	0.89235
232187	ENSG00000176783	5	+	0.0572817	1.17382	0.240474	0.999999	RUFY1	179562665	179562922	-0.309216
125155	ENSG00000125637	2	+	-0.0324937	-1.17379	0.240484	0.999999	PSD4	113184957	113185043	2.65545
331407	ENSG00000136807	9	+	0.033926	1.17382	0.240485	0.999999	CDK9	127786701	127786782	1.44667
584936	ENSG00000063245	19	+	0.0743368	1.17379	0.240492	0.999999	EPN1	55677550	55677734	-1.31616
161265	ENSG00000228956	3	+	-0.0547477	-1.17377	0.240493	0.999999	SATB1-AS1	18464330	18464339	0.144568
458477	ENSG00000165819	14	-	-0.0330708	-1.17376	0.240496	0.999999	METTL3	21503506	21503577	1.6799
213101	ENSG00000145337	4	-	0.0755237	1.17394	0.240497	0.999999	PYURF	88523498	88523813	-0.258562
144553	ENSG00000144034	2	-	-0.0944616	-1.17379	0.240498	0.999999	TPRKB	73732584	73732700	-2.23617
566492	ENSG00000197563	18	-	-0.0529226	-1.17374	0.240502	0.999999	PIGN	62072673	62072725	-0.113171
267789	ENSG00000135596	6	-	-0.0845419	-1.17373	0.240507	0.999999	MICAL1	109455723	109455742	-2.52178
330959	ENSG00000165219	9	+	-0.0333828	-1.17372	0.240511	0.999999	GAPVD1	125331974	125332017	1.33107
525953	ENSG00000126858	17	+	0.0326437	1.17372	0.240512	0.999999	RHOT1	32206950	32207029	2.08808
577557	ENSG00000197050	19	+	0.075265	1.17371	0.240523	0.999999	ZNF420	37130037	37130143	-1.18455
309852	ENSG00000156787	8	+	-0.0404225	-1.17368	0.240528	0.999999	TBC1D31	123082702	123082817	1.72043
558916	ENSG00000141384	18	+	0.0560054	1.17369	0.240533	0.999999	TAF4B	26292246	26292381	-0.11166
339075	ENSG00000187764	9	-	0.0572364	1.17366	0.240535	0.999999	SEMA4D	89360791	89361600	0.468459
619415	ENSG00000141959	21	+	0.0654833	1.17366	0.240538	0.999999	PFKL	44325732	44325960	-1.03572
542446	ENSG00000083290	17	-	-0.0533134	-1.17365	0.240543	0.999999	ULK2	19777581	19777716	-0.307904
168840	ENSG00000163607	3	+	-0.0620067	-1.17366	0.240543	0.999999	GTPBP8	113000920	113000944	-0.568292
557603	ENSG00000168461	18	+	0.0765825	1.17363	0.240551	0.999999	RAB31	9792153	9792153	-1.4514
404956	ENSG00000084444	12	+	-0.0878662	-1.17363	0.240555	0.999999	FAM234B	13058451	13058549	-2.28493
504660	ENSG00000140941	16	+	0.0927611	1.17365	0.240557	0.999999	MAP1LC3B	87389551	87389713	-2.09504
292442	ENSG00000009954	7	-	0.024953	1.1736	0.240566	0.999999	BAZ1B	73440398	73441564	3.00997
451434	ENSG00000020426	14	+	0.0493292	1.17361	0.240569	0.999999	MNAT1	60796320	60796369	0.307674
636841	ENSG00000101911	X	+	0.0565716	1.17361	0.240573	0.999999	PRPS2	12810022	12810083	-0.472481
490283	ENSG00000103152	16	+	-0.0497685	-1.17366	0.240576	0.999999	MPG	85401	85684	0.666605
215575	ENSG00000151466	4	-	-0.0428073	-1.17354	0.240587	0.999999	SCLT1	129093378	129093410	1.15197
117259	ENSG00000163803	2	+	-0.0768661	-1.17353	0.240587	0.999999	PLB1	28632944	28633039	-0.170028
613871	ENSG00000149639	20	-	-0.0820401	-1.1736	0.24059	0.999999	SOGA1	36793249	36794374	-1.35549
581246	ENSG00000105321	19	+	0.0507727	1.17353	0.240594	0.999999	CCDC9	47258559	47258663	0.176965
446628	ENSG00000088448	13	-	-0.0280126	-1.1735	0.240603	0.999999	ANKRD10	110910618	110910746	2.88291
377948	ENSG00000165458	11	+	-0.0738867	-1.17345	0.240618	0.999999	INPPL1	72225069	72225166	-1.94786
407488	ENSG00000134291	12	+	0.0634585	1.17343	0.24063	0.999999	TMEM106C	47966173	47966229	-0.916456
431644	ENSG00000084110	12	-	0.0507164	1.17337	0.240651	0.999999	HAL	95990289	95990392	0.429732
533187	ENSG00000171634	17	+	-0.0546152	-1.17337	0.240652	0.999999	BPTF	67945409	67945571	-0.0451046
331963	ENSG00000197694	9	+	-0.0558456	-1.17335	0.240656	0.999999	SPTAN1	128625912	128625961	-0.258391
414412	ENSG00000120868	12	+	0.0329528	1.17334	0.240664	0.999999	APAF1	98732688	98733059	2.06093
220871	ENSG00000151876	5	+	-0.0619634	-1.17336	0.240676	0.999999	FBXO4	41934133	41934308	-0.148421
494772	ENSG00000167186	16	+	0.0739271	1.17333	0.240677	0.999999	COQ7	19068009	19068230	-1.65038
588562	ENSG00000125651	19	-	0.0496717	1.17332	0.240677	0.999999	GTF2F1	6381821	6381850	0.151464
610540	ENSG00000125510	20	+	-0.0824788	-1.17336	0.240691	0.999999	OPRL1	64080173	64080195	-2.35497
188735	ENSG00000175792	3	-	-0.0574712	-1.17329	0.240692	0.999999	RUVBL1	128080961	128081181	-0.728045
240748	ENSG00000031003	5	-	-0.0429766	-1.17323	0.24071	0.999999	FAM13B	138032782	138032928	0.302195
349221	ENSG00000060339	10	+	0.0466217	1.1732	0.240721	0.999999	CCAR1	68791207	68791266	0.182263
587227	ENSG00000104969	19	-	0.0758827	1.17324	0.240724	0.999999	SGTA	2765186	2765285	-1.62886
327542	ENSG00000187210	9	+	-0.0800192	-1.1732	0.240729	0.999999	GCNT1	76515528	76515669	-1.35519
104460	ENSG00000143390	1	-	-0.0589474	-1.17317	0.240732	0.999999	RFX5	151344560	151344576	-1.00763
287179	ENSG00000164880	7	-	0.0744835	1.17317	0.240733	0.999999	INTS1	1480317	1480441	-2.01387
223626	ENSG00000164329	5	+	-0.0344494	-1.17316	0.240737	0.999999	TENT2	79612520	79612572	1.55673
231931	ENSG00000027847	5	+	0.0799921	1.17318	0.240738	0.999999	B4GALT7	177610267	177610328	-2.13118
516969	ENSG00000102984	16	-	0.070235	1.17318	0.240742	0.999999	ZNF821	71879907	71880007	-1.06093
279551	ENSG00000127914	7	+	0.0314423	1.17314	0.240743	0.999999	AKAP9	92040704	92040856	2.29088
196748	ENSG00000125089	4	+	-0.0412428	-1.17312	0.240751	0.999999	SH3TC1	8227546	8228531	0.577676
172634	ENSG00000198843	3	+	0.0316021	1.17313	0.240757	0.999999	SELENOT	150627731	150627831	3.27047
397942	ENSG00000110172	11	-	-0.0493541	-1.17311	0.240759	0.999999	CHORDC1	90215174	90215230	0.502652
353632	ENSG00000108055	10	+	-0.0599579	-1.1731	0.240764	0.999999	SMC3	110567691	110567831	-0.24539
262717	ENSG00000112514	6	-	0.0317526	1.17309	0.240769	0.999999	CUTA	33416661	33416748	2.47999
139236	ENSG00000119778	2	-	-0.0437624	-1.17307	0.240771	0.999999	ATAD2B	23788202	23788363	0.237253
402360	ENSG00000082805	12	+	0.0392129	1.17307	0.240772	0.999999	ERC1	1181925	1182065	1.13797
251442	ENSG00000124541	6	+	0.0321591	1.1731	0.240773	0.999999	RRP36	43027360	43027477	1.70047
574585	ENSG00000005007	19	+	0.0828729	1.17306	0.240776	0.999999	UPF1	18865451	18865560	-2.24424
99881	ENSG00000069702	1	-	-0.0998414	-1.17306	0.240778	0.999999	TGFBR3	91727807	91727918	-1.90834
615240	ENSG00000244687	20	-	0.0791063	1.17307	0.240778	0.999999	UBE2V1	50084127	50084128	-1.70374
163434	ENSG00000114857	3	+	-0.0334942	-1.17303	0.240789	0.999999	NKTR	42637001	42637035	2.5885
195646	ENSG00000013810	4	+	0.0433936	1.17302	0.240795	0.999999	TACC3	1744948	1745076	0.881347
261825	ENSG00000204356	6	-	-0.0794538	-1.17301	0.240798	0.999999	NELFE	31958580	31958670	-2.16885
580059	ENSG00000178386	19	+	-0.1044	-1.17318	0.240801	0.999999	ZNF223	44063265	44063566	-2.09905
547283	ENSG00000012048	17	-	0.0553058	1.17299	0.240806	0.999999	BRCA1	43091435	43091824	-0.0900694
240278	ENSG00000155329	5	-	-0.105466	-1.17301	0.240809	0.999999	ZCCHC10	133019038	133019203	-2.36744
635121	ENSG00000100294	22	-	-0.0854075	-1.17301	0.240827	0.999999	MCAT	43142965	43143280	-2.45174
177191	ENSG00000236438	3	+	0.0504175	1.17297	0.240827	0.999999	FAM157A	198169785	198170059	2.26439
221943	ENSG00000113593	5	+	-0.0418412	-1.17293	0.240829	0.999999	PPWD1	65587253	65587278	1.0587
292488	ENSG00000106635	7	-	0.0463775	1.17295	0.240829	0.999999	BCL7B	73552167	73552242	0.387373
439304	ENSG00000136104	13	+	0.0448407	1.1729	0.240838	0.999999	RNASEH2B	50972661	50973745	0.599221
251478	ENSG00000137171	6	+	0.0693384	1.17291	0.240839	0.999999	KLC4	43065620	43065701	-1.19166
442692	ENSG00000152484	13	-	-0.0634241	-1.17294	0.24084	0.999999	USP12	27090082	27090158	2.11769
223749	ENSG00000039319	5	+	-0.0533763	-1.1729	0.240842	0.999999	ZFYVE16	80427492	80427545	-0.0941413
105932	ENSG00000246203	1	-	-0.121362	-1.17315	0.240851	0.999999	AL353807.3	155615767	155616403	-1.56923
105937	ENSG00000246203	1	-	0.121362	1.17315	0.240851	0.999999	AL353807.3	155649817	155650270	-2.41956
384333	ENSG00000149418	11	+	-0.0867195	-1.17288	0.240854	0.999999	ST14	130197841	130197945	-1.93123
493358	ENSG00000168101	16	+	-0.0771511	-1.17291	0.24086	0.999999	NUDT16L1	4693761	4693879	-2.64892
427414	ENSG00000161638	12	-	-0.0344097	-1.17284	0.240864	0.999999	ITGA5	54399645	54399758	2.10898
407367	ENSG00000179715	12	+	-0.0576329	-1.17286	0.240869	0.999999	PCED1B	47235007	47235238	-0.153731
189365	ENSG00000163781	3	-	0.0335101	1.17282	0.240872	0.999999	TOPBP1	133608873	133608962	1.2134
520152	ENSG00000040531	17	+	-0.0637807	-1.1728	0.240887	0.999999	CTNS	3660236	3660350	-0.883911
281461	ENSG00000160991	7	+	-0.0543748	-1.17281	0.240888	0.999999	ORAI2	102446976	102447048	0.240513
311928	ENSG00000147789	8	+	-0.0651532	-1.17279	0.240889	0.999999	ZNF7	144829523	144829604	-1.15821
156729	ENSG00000127824	2	-	-0.0368307	-1.17279	0.240894	0.999999	TUBA4A	219250729	219250771	2.44867
272368	ENSG00000164828	7	+	0.0497084	1.17276	0.240898	0.999999	SUN1	861380	861464	-0.0642869
415727	ENSG00000076555	12	+	0.0890165	1.17276	0.240899	0.999999	ACACB	109180041	109180087	-2.39639
578824	ENSG00000105223	19	+	-0.0559457	-1.17275	0.240901	0.999999	PLD3	40367845	40367879	-0.793073
311670	ENSG00000185803	8	+	0.0666828	1.17276	0.240905	0.999999	SLC52A2	144360115	144360171	-1.3327
309010	ENSG00000155097	8	+	-0.0358239	-1.17273	0.240914	0.999999	ATP6V1C1	103051050	103051116	1.60064
498772	ENSG00000102910	16	+	-0.0508179	-1.17271	0.240917	0.999999	LONP2	48244355	48244387	-0.338796
108483	ENSG00000000457	1	-	0.025866	1.1727	0.240928	0.999999	SCYL3	169854511	169854964	2.69168
71577	ENSG00000143033	1	+	-0.0376056	-1.17263	0.240952	0.999999	MTF2	93118345	93118440	1.09681
542192	ENSG00000188522	17	-	0.0659292	1.17275	0.240954	0.999999	FAM83G	18968789	18971067	0.194792
349169	ENSG00000060339	10	+	-0.0566617	-1.17261	0.240955	0.999999	CCAR1	68721242	68721251	-0.486356
278640	ENSG00000127947	7	+	-0.0390348	-1.17259	0.240967	0.999999	PTPN12	77600664	77600728	1.43888
650126	ENSG00000147130	X	-	0.0861589	1.17259	0.240973	0.999999	ZMYM3	71245668	71245842	-2.30371
385838	ENSG00000021762	11	-	-0.0791118	-1.17256	0.240978	0.999999	OSBPL5	3102267	3102281	-1.25038
483745	ENSG00000069974	15	-	-0.0292982	-1.17256	0.24098	0.999999	RAB27A	55205616	55205705	3.32995
187432	ENSG00000138495	3	-	0.0619755	1.17258	0.24098	0.999999	COX17	119669271	119669531	-0.603189
552192	ENSG00000108932	17	-	0.0718096	1.17257	0.240981	0.999999	SLC16A6	68285545	68285642	-1.34481
518623	ENSG00000103248	16	-	-0.0651579	-1.17253	0.240989	0.999999	MTHFSD	86531972	86532335	-1.52754
134951	ENSG00000067066	2	+	-0.0304448	-1.17252	0.240992	0.999999	SP100	230507993	230508031	2.58584
551876	ENSG00000176809	17	-	-0.127346	-1.17265	0.241014	0.999999	LRRC37A3	64859628	64860785	-1.65472
282791	ENSG00000106034	7	+	0.0762381	1.17246	0.241019	0.999999	CPED1	120989799	120989870	-0.992316
287410	ENSG00000146535	7	-	-0.052296	-1.17249	0.241023	0.999999	GNA12	2729824	2731022	2.48821
161959	ENSG00000170293	3	+	-0.112778	-1.17261	0.241028	0.999999	CMTM8	32369884	32370321	-2.08179
418091	ENSG00000184209	12	+	0.0549202	1.17248	0.241029	0.999999	SNRNP35	123464595	123464899	-0.476887
438697	ENSG00000170919	13	+	0.0895425	1.17242	0.241033	0.999999	TPT1-AS1	45378617	45378620	-2.24757
63914	ENSG00000117713	1	+	-0.0794494	-1.17242	0.241033	0.999999	ARID1A	26760856	26761096	-0.972647
504337	ENSG00000103194	16	+	0.0350635	1.17241	0.241036	0.999999	USP10	84744633	84744780	1.79492
415858	ENSG00000151148	12	+	-0.0380709	-1.17239	0.241045	0.999999	UBE3B	109501425	109501534	1.01208
542916	ENSG00000232859	17	-	0.0637828	1.17241	0.241054	0.999999	LYRM9	27892512	27893316	-0.461398
358318	ENSG00000108094	10	-	-0.0469611	-1.17237	0.241058	0.999999	CUL2	35010292	35010442	0.271134
319261	ENSG00000186106	8	-	0.0476072	1.17237	0.241061	0.999999	ANKRD46	100527845	100528003	0.407035
155832	ENSG00000030419	2	-	-0.0497319	-1.17235	0.241063	0.999999	IKZF2	213148596	213148629	0.711699
559873	ENSG00000141469	18	+	-0.0727378	-1.17235	0.241063	0.999999	SLC14A1	45731141	45731204	1.16605
548103	ENSG00000108883	17	-	-0.030951	-1.17232	0.241071	0.999999	EFTUD2	44885287	44885334	1.92377
118860	ENSG00000171132	2	+	-0.084947	-1.17233	0.241072	0.999999	PRKCE	46159606	46159752	-1.98142
310498	ENSG00000129292	8	+	-0.0315462	-1.17232	0.241074	0.999999	PHF20L1	132825342	132825371	2.0654
238517	ENSG00000153922	5	-	0.0320293	1.1723	0.241081	0.999999	CHD1	98885578	98885649	2.08763
568046	ENSG00000118046	19	+	-0.0961976	-1.17229	0.241086	0.999999	STK11	1220506	1220580	-1.65494
501271	ENSG00000067955	16	+	0.0308998	1.17229	0.241092	0.999999	CBFB	67098970	67099391	2.10835
364729	ENSG00000183605	10	-	0.0685995	1.17228	0.241097	0.999999	SFXN4	119162340	119162414	-0.919304
417398	ENSG00000122971	12	+	-0.0836575	-1.17229	0.241101	0.999999	ACADS	120739140	120739196	-2.55219
454802	ENSG00000140090	14	+	-0.0647052	-1.17225	0.241105	0.999999	SLC24A4	92482680	92482846	-0.0939311
422758	ENSG00000111728	12	-	0.075367	1.17225	0.241108	0.999999	ST8SIA1	22193391	22195468	-0.76186
461634	ENSG00000100503	14	-	0.0254714	1.17222	0.241112	0.999999	NIN	50754563	50754632	3.11392
376807	ENSG00000175634	11	+	-0.0830591	-1.17222	0.241116	0.999999	RPS6KB2	67434058	67434197	-2.30242
280133	ENSG00000196367	7	+	0.0521346	1.17219	0.241122	0.999999	TRRAP	98900624	98900679	0.0401041
434964	ENSG00000110871	12	-	0.0604425	1.17222	0.241127	0.999999	COQ5	120516685	120516788	-0.159478
375615	ENSG00000213445	11	+	-0.0641153	-1.17219	0.241129	0.999999	SIPA1	65646970	65647065	-1.71728
525632	ENSG00000181481	17	+	0.0476661	1.17221	0.241133	0.999999	RNF135	30997242	30997248	0.245712
156225	ENSG00000079308	2	-	0.202885	1.17218	0.241133	0.999999	TNS1	217893473	217893561	-2.1419
326783	ENSG00000147996	9	+	-0.0872422	-1.17216	0.241139	0.999999	CBWD5	65675925	65675927	-1.62782
174288	ENSG00000136518	3	+	0.0643192	1.17216	0.241142	0.999999	ACTL6A	179574564	179575009	-0.983406
97447	ENSG00000162402	1	-	-0.0288145	-1.17214	0.241142	0.999999	USP24	55095255	55095319	2.07655
383330	ENSG00000023171	11	+	-0.0794382	-1.17216	0.241143	0.999999	GRAMD1B	123594735	123594838	-1.39862
141674	ENSG00000138095	2	-	-0.0370683	-1.17213	0.241149	0.999999	LRPPRC	43957385	43957451	1.21643
631279	ENSG00000100038	22	-	-0.0539245	-1.17213	0.241151	0.999999	TOP3B	21964161	21964315	-0.517127
493045	ENSG00000122390	16	+	0.0773065	1.17212	0.241152	0.999999	NAA60	3448596	3448596	-1.98964
108852	ENSG00000120333	1	-	0.0404774	1.17212	0.241173	0.999999	MRPS14	175018418	175018576	1.1873
608834	ENSG00000124228	20	+	-0.0396736	-1.17206	0.241179	0.999999	DDX27	49226430	49226466	0.622114
195165	ENSG00000131127	4	+	-0.0762264	-1.17208	0.24118	0.999999	ZNF141	383972	384864	-0.830974
611353	ENSG00000101265	20	-	-0.0316268	-1.17202	0.241201	0.999999	RASSF2	4792539	4792627	3.89336
407348	ENSG00000257261	12	+	-0.0993337	-1.17211	0.24121	0.999999	AC008014.1	46455012	46455141	-2.07619
234520	ENSG00000197603	5	-	-0.062171	-1.17192	0.241232	0.999999	CPLANE1	37167047	37167213	-0.754794
413451	ENSG00000127720	12	+	0.0743185	1.17192	0.241241	0.999999	METTL25	82477281	82477352	-1.30394
433697	ENSG00000173064	12	-	0.0605432	1.17188	0.241249	0.999999	HECTD4	112161103	112162213	-0.100036
221059	ENSG00000112992	5	+	0.0436088	1.17188	0.24125	0.999999	NNT	43647924	43648451	0.227173
634093	ENSG00000213923	22	-	0.0732578	1.17189	0.24126	0.999999	CSNK1E	38292909	38293249	-1.40377
140811	ENSG00000008869	2	-	-0.0294989	-1.17185	0.241264	0.999999	HEATR5B	37003542	37003686	1.70973
201483	ENSG00000138642	4	+	-0.101685	-1.17184	0.24127	0.999999	HERC6	88378991	88379063	-2.79733
434808	ENSG00000089157	12	-	-0.0479596	-1.17181	0.241278	0.999999	RPLP0	120198994	120199000	3.23025
278394	ENSG00000146701	7	+	0.0793385	1.17181	0.241286	0.999999	MDH2	76060368	76060372	-2.36085
196116	ENSG00000197386	4	+	0.0599325	1.17178	0.241287	0.999999	HTT	3122937	3123466	-0.681604
508184	ENSG00000005339	16	-	-0.0504388	-1.17176	0.241295	0.999999	CREBBP	3774569	3774693	0.860286
128851	ENSG00000144357	2	+	-0.0367883	-1.17175	0.2413	0.999999	UBR3	170080545	170080684	0.949335
599114	ENSG00000090372	19	-	0.0620638	1.17175	0.2413	0.999999	STRN4	46727907	46727959	-0.936277
443055	ENSG00000120694	13	-	0.068027	1.17176	0.241303	0.999999	HSPH1	31140310	31141121	-0.993809
642045	ENSG00000223546	X	+	-0.0691399	-1.17178	0.241304	0.999999	LINC00630	102845857	102846020	-0.919431
67044	ENSG00000066135	1	+	0.0516452	1.17178	0.241304	0.999999	KDM4A	43653663	43653799	-0.53543
373116	ENSG00000149516	11	+	-0.111854	-1.17178	0.241304	0.999999	MS4A3	60061161	60061316	-1.23739
309973	ENSG00000176853	8	+	0.0329068	1.17174	0.241307	0.999999	FAM91A1	123780480	123780542	1.63086
275932	ENSG00000136279	7	+	-0.0308929	-1.17172	0.241312	0.999999	DBNL	44058129	44058223	2.81134
421648	ENSG00000172243	12	-	-0.068646	-1.17173	0.241312	0.999999	CLEC7A	10130242	10130257	-0.446965
405056	ENSG00000171681	12	+	-0.0356329	-1.1717	0.241319	0.999999	ATF7IP	14424422	14424423	1.50388
568653	ENSG00000104897	19	+	0.0686298	1.17172	0.241327	0.999999	SF3A2	2245556	2245838	-1.07419
234116	ENSG00000056097	5	-	-0.0266924	-1.17169	0.241331	0.999999	ZFR	32397219	32397338	2.7345
183899	ENSG00000163931	3	-	0.103693	1.17166	0.241338	0.999999	TKT	53225610	53225651	-1.57621
588161	ENSG00000130254	19	-	0.0347275	1.17164	0.241348	0.999999	SAFB2	5598793	5598831	1.22238
241325	ENSG00000213523	5	-	0.0341636	1.17166	0.241348	0.999999	SRA1	140550841	140550911	1.59218
433665	ENSG00000111300	12	-	-0.0394053	-1.17163	0.241352	0.999999	NAA25	112048292	112048443	0.761122
298148	ENSG00000146842	7	-	-0.0643865	-1.17163	0.241358	0.999999	TMEM209	130203815	130203846	-0.981968
402439	ENSG00000006831	12	+	0.0247471	1.1716	0.24137	0.999999	ADIPOR2	1785944	1788678	4.45977
422149	ENSG00000121316	12	-	0.0427764	1.17159	0.241377	0.999999	PLBD1	14535804	14536125	1.50818
63025	ENSG00000004487	1	+	0.0329129	1.17157	0.241378	0.999999	KDM1A	23050425	23050520	1.44977
566372	ENSG00000074695	18	-	-0.0411098	-1.17156	0.241384	0.999999	LMAN1	59345919	59345970	0.761941
159574	ENSG00000134108	3	+	-0.033163	-1.17156	0.241385	0.999999	ARL8B	5174042	5174084	1.75401
376545	ENSG00000173020	11	+	-0.0367249	-1.17154	0.241385	0.999999	GRK2	67282435	67282477	2.03641
461809	ENSG00000087301	14	-	0.0693936	1.17155	0.241387	0.999999	TXNDC16	52482230	52482289	-0.801243
122886	ENSG00000115042	2	+	-0.0786349	-1.17156	0.241389	0.999999	FAHD2A	95402791	95402872	-2.22117
434850	ENSG00000089159	12	-	-0.0713932	-1.17151	0.241401	0.999999	PXN	120215241	120215273	-1.12455
226988	ENSG00000113615	5	+	-0.0479566	-1.17151	0.241403	0.999999	SEC24A	134705327	134705437	0.191238
289557	ENSG00000196295	7	-	0.0421325	1.17148	0.241408	0.999999	GARS-DT	30568488	30568657	0.851441
538408	ENSG00000074370	17	-	-0.0463317	-1.17146	0.241421	0.999999	ATP2A3	3953347	3953429	0.504213
516466	ENSG00000157350	16	-	-0.032701	-1.17148	0.241422	0.999999	ST3GAL2	70399083	70399449	2.77893
563319	ENSG00000101624	18	-	-0.081046	-1.17146	0.241425	0.999999	CEP76	12697223	12697228	-2.00692
349368	ENSG00000122958	10	+	0.0283997	1.17144	0.241434	0.999999	VPS26A	69171360	69172856	3.20278
607593	ENSG00000124181	20	+	-0.038369	-1.17141	0.241438	0.999999	PLCG1	41163921	41163982	1.11723
577571	ENSG00000188283	19	+	-0.0830821	-1.17143	0.241438	0.999999	ZNF383	37226464	37226676	-2.28409
142849	ENSG00000115392	2	-	-0.0735653	-1.17141	0.241445	0.999999	FANCL	58204130	58204226	-0.790039
500086	ENSG00000140853	16	+	0.0281841	1.17138	0.241448	0.999999	NLRC5	57082634	57083519	4.4227
94463	ENSG00000163875	1	-	0.0648671	1.1714	0.241449	0.999999	MEAF6	37493178	37493310	-1.31596
445938	ENSG00000102572	13	-	-0.0725798	-1.17139	0.241453	0.999999	STK24	98450199	98450200	-2.04517
135592	ENSG00000204120	2	+	-0.0340593	-1.17136	0.241456	0.999999	GIGYF2	232791258	232791260	1.29439
510187	ENSG00000157106	16	-	0.0274023	1.17135	0.241459	0.999999	SMG1	18829286	18829755	3.70863
274686	ENSG00000146592	7	+	-0.0519543	-1.17136	0.241466	0.999999	CREB5	28809187	28809317	1.62466
241220	ENSG00000184584	5	-	-0.0657777	-1.17133	0.241472	0.999999	TMEM173	139482297	139482302	-1.17292
339745	ENSG00000185920	9	-	0.0836302	1.17134	0.241472	0.999999	PTCH1	95482134	95482203	-1.6434
466825	ENSG00000198752	14	-	0.0699396	1.17133	0.241473	0.999999	CDC42BPB	102999565	102999713	-0.961061
268134	ENSG00000074935	6	-	-0.0583465	-1.17132	0.241477	0.999999	TUBE1	112075999	112076112	-0.324954
204892	ENSG00000164144	4	+	-0.0436363	-1.17131	0.241483	0.999999	ARFIP1	152881174	152881184	0.970967
429527	ENSG00000135677	12	-	-0.0798119	-1.17129	0.241489	0.999999	GNS	64759407	64759431	-1.8728
288638	ENSG00000105849	7	-	-0.0579063	-1.17139	0.24149	0.999999	TWISTNB	19698565	19698727	0.125728
97956	ENSG00000116641	1	-	-0.0873601	-1.17126	0.241498	0.999999	DOCK7	62455033	62455413	-2.24992
109422	ENSG00000198756	1	-	-0.112065	-1.17132	0.241504	0.999999	COLGALT2	183969269	183969473	-2.2235
341974	ENSG00000119446	9	-	0.0266122	1.17127	0.241511	0.999999	RBM18	122237624	122241669	3.44577
331014	ENSG00000167081	9	+	0.0804343	1.17124	0.241515	0.999999	PBX3	125865271	125865305	-2.31386
285837	ENSG00000106479	7	+	0.0677718	1.17123	0.241522	0.999999	ZNF862	149852555	149852742	-1.42023
343504	ENSG00000165699	9	-	0.0530135	1.1712	0.241522	0.999999	TSC1	132902605	132902783	-0.135139
360690	ENSG00000182180	10	-	-0.0611249	-1.17124	0.241525	0.999999	MRPS16	73252259	73252404	-0.822724
597074	ENSG00000123815	19	-	0.0519332	1.17119	0.241531	0.999999	COQ8B	40714278	40714397	-0.466076
352545	ENSG00000023839	10	+	-0.0846532	-1.17119	0.241532	0.999999	ABCC2	99792289	99792359	-2.07485
269806	ENSG00000135525	6	-	0.0945552	1.17122	0.241534	0.999999	MAP7	136359981	136360031	-1.74209
557107	ENSG00000101608	18	+	0.0336535	1.17118	0.241536	0.999999	MYL12A	3253429	3253688	2.18425
152578	ENSG00000115966	2	-	-0.0290862	-1.17116	0.241538	0.999999	ATF2	175114767	175114771	2.05782
269918	ENSG00000027697	6	-	-0.0916058	-1.17117	0.241542	0.999999	IFNGR1	137219137	137219160	-2.81861
236209	ENSG00000123219	5	-	0.106227	1.17116	0.241542	0.999999	CENPK	65561536	65561564	-1.26834
87761	ENSG00000186891	1	-	-0.102862	-1.17127	0.241549	0.999999	TNFRSF18	1203511	1203843	-2.50016
404690	ENSG00000139112	12	+	0.0433966	1.17113	0.241552	0.999999	GABARAPL1	10220656	10220778	0.767716
82982	ENSG00000058668	1	+	-0.0798055	-1.17112	0.241559	0.999999	ATP2B4	203626561	203626786	-0.882656
258049	ENSG00000175003	6	+	0.0716162	1.17112	0.241566	0.999999	SLC22A1	160129761	160130103	-0.78716
71239	ENSG00000065243	1	+	0.0333306	1.17108	0.241573	0.999999	PKN2	88829010	88829101	1.86653
528774	ENSG00000168591	17	+	0.0677222	1.17108	0.241573	0.999999	TMUB2	44187234	44187261	-1.58745
318877	ENSG00000156467	8	-	-0.111272	-1.17108	0.241578	0.999999	UQCRB	96230939	96230941	-1.59278
652297	ENSG00000101882	X	-	-0.0453482	-1.17109	0.241579	0.999999	NKAP	119943220	119943772	0.452512
626618	ENSG00000213888	22	+	-0.0924488	-1.17133	0.241583	0.999999	LINC01521	31346886	31347406	-1.6996
626619	ENSG00000213888	22	+	0.0924488	1.17133	0.241583	0.999999	LINC01521	31347407	31348719	-0.68558
371359	ENSG00000110455	11	+	0.0886448	1.17105	0.241585	0.999999	ACCS	44077323	44077376	-1.38924
122207	ENSG00000132300	2	+	-0.0333157	-1.17104	0.241587	0.999999	PTCD3	86123734	86123762	1.72766
279564	ENSG00000127914	7	+	-0.0455501	-1.17104	0.241587	0.999999	AKAP9	92065455	92065463	0.440297
251092	ENSG00000161912	6	+	0.0639992	1.171	0.241605	0.999999	ADCY10P1	41138609	41138726	-0.606492
645926	ENSG00000167393	X	-	0.0764787	1.17099	0.241614	0.999999	PPP2R3B	345630	345672	-1.70364
166454	ENSG00000174840	3	+	-0.0306062	-1.17105	0.241624	0.999999	PDE12	57559562	57560937	2.92957
281743	ENSG00000005483	7	+	0.040162	1.17094	0.241625	0.999999	KMT2E	105110557	105110602	0.869661
459461	ENSG00000100908	14	-	-0.0868517	-1.17099	0.241631	0.999999	EMC9	24140889	24140965	-2.06864
475063	ENSG00000140365	15	+	0.0613412	1.17093	0.241635	0.999999	COMMD4	75340221	75340256	-0.616766
438316	ENSG00000133103	13	+	0.0558775	1.17092	0.241637	0.999999	COG6	39694634	39694725	-0.325234
154876	ENSG00000155744	2	-	-0.0538843	-1.17092	0.241639	0.999999	FAM126B	201071629	201071645	0.0446291
79178	ENSG00000152332	1	+	0.0362324	1.17095	0.241639	0.999999	UHMK1	162500248	162500912	0.886719
629347	ENSG00000100416	22	+	-0.0548837	-1.17091	0.241642	0.999999	TRMU	46356073	46356841	-0.564016
300236	ENSG00000082014	7	-	-0.0602815	-1.17089	0.241654	0.999999	SMARCD3	151239396	151239470	-0.515012
62984	ENSG00000173369	1	+	-0.138918	-1.17105	0.241656	0.999999	C1QB	22661317	22661536	-2.36325
118149	ENSG00000236213	2	+	0.06454	1.17096	0.241663	0.999999	AC006369.1	37642741	37642927	0.27658
221358	ENSG00000113088	5	+	-0.164918	-1.17089	0.241675	0.999999	GZMK	55030373	55030433	-2.01788
143968	ENSG00000179818	2	-	-0.0847623	-1.1708	0.241682	0.999999	PCBP1-AS1	70053859	70053994	-1.91361
187322	ENSG00000121578	3	-	-0.0539912	-1.17081	0.241684	0.999999	B4GALT4	119226886	119226938	-0.178377
484106	ENSG00000137845	15	-	0.0231998	1.1708	0.241684	0.999999	ADAM10	58633196	58633314	3.92295
66226	ENSG00000084073	1	+	-0.0340696	-1.17082	0.241686	0.999999	ZMPSTE24	40290854	40290997	1.65734
338834	ENSG00000135049	9	-	0.0473917	1.17079	0.241688	0.999999	AGTPBP1	85553873	85554272	0.0516665
82491	ENSG00000223396	1	+	0.0674234	1.17094	0.241699	0.999999	RPS10P7	201518703	201519969	-0.0626806
163733	ENSG00000169981	3	+	-0.0768698	-1.17084	0.241702	0.999999	ZNF35	44658879	44658895	-1.51424
501131	ENSG00000172840	16	+	0.0793089	1.17079	0.241708	0.999999	PDP2	66886547	66886645	-1.93557
490261	ENSG00000161981	16	+	-0.0743041	-1.17077	0.241714	0.999999	SNRNP25	55777	55793	-1.25144
344498	ENSG00000107331	9	-	-0.0553931	-1.17069	0.241729	0.999999	ABCA2	137016291	137016471	-0.348847
116495	ENSG00000138018	2	+	-0.0553529	-1.17072	0.241729	0.999999	SELENOI	26346589	26346900	-0.279805
639077	ENSG00000068438	X	+	0.0403272	1.17069	0.241731	0.999999	FTSJ1	48485985	48486299	0.888709
350176	ENSG00000214655	10	+	-0.0495455	-1.17067	0.241734	0.999999	ZSWIM8	73801582	73801608	0.110822
539048	ENSG00000005100	17	-	0.070807	1.17067	0.241745	0.999999	DHX33	5463529	5463689	-1.45228
465069	ENSG00000165521	14	-	0.0869069	1.17065	0.241746	0.999999	EML5	88661654	88661830	-2.13215
477162	ENSG00000140548	15	+	0.0852849	1.17067	0.241748	0.999999	ZNF710	90001392	90001614	-2.25582
632571	ENSG00000099995	22	-	-0.0829522	-1.17063	0.241755	0.999999	SF3A1	30340196	30340208	-1.81933
189319	ENSG00000240303	3	-	-0.0540579	-1.17068	0.241762	0.999999	ACAD11	132659650	132659844	0.157828
615142	ENSG00000124214	20	-	-0.0530326	-1.17061	0.241763	0.999999	STAU1	49120013	49120013	0.402023
452840	ENSG00000197555	14	+	-0.0453022	-1.17059	0.241767	0.999999	SIPA1L1	71739018	71739341	0.974043
194599	ENSG00000072274	3	-	0.0964473	1.17059	0.241769	0.999999	TFRC	196060250	196060604	-1.22358
284879	ENSG00000257743	7	+	-0.103974	-1.17058	0.241773	0.999999	MGAM2	142196565	142196599	-2.13706
120595	ENSG00000196975	2	+	-0.0473905	-1.17058	0.241775	0.999999	ANXA4	69804590	69804627	0.47525
63454	ENSG00000157978	1	+	0.0382679	1.17057	0.241784	0.999999	LDLRAP1	25563792	25564590	1.88809
310353	ENSG00000249859	8	+	-0.0796293	-1.17054	0.241789	0.999999	PVT1	127996561	127996598	-1.6794
194360	ENSG00000114331	3	-	0.0350254	1.17052	0.241794	0.999999	ACAP2	195441793	195442120	1.37159
456493	ENSG00000022976	14	+	0.0505977	1.17054	0.2418	0.999999	ZNF839	102341977	102342102	-0.116236
179794	ENSG00000279727	3	-	-0.0653661	-1.17062	0.2418	0.999999	LINC02033	36819276	36819632	-0.41691
95809	ENSG00000132781	1	-	-0.0685096	-1.17049	0.241811	0.999999	MUTYH	45331420	45331556	-1.46657
222111	ENSG00000153914	5	+	-0.0421206	-1.17046	0.241819	0.999999	SREK1	66177514	66177516	0.660777
477468	ENSG00000197299	15	+	-0.0664693	-1.17044	0.241832	0.999999	BLM	90815102	90815328	-0.949597
208551	ENSG00000169762	4	-	0.0281731	1.17043	0.241834	0.999999	TAPT1	16160505	16163251	3.08981
417821	ENSG00000184445	12	+	0.0472192	1.1704	0.241842	0.999999	KNTC1	122569681	122569824	0.23027
553121	ENSG00000109065	17	-	0.0520195	1.17041	0.241843	0.999999	NAT9	74771978	74772030	-0.110477
362351	ENSG00000119977	10	-	0.0523351	1.17042	0.241847	0.999999	TCTN3	95687247	95687355	-0.280627
353276	ENSG00000148842	10	+	-0.0827236	-1.17044	0.24185	0.999999	CNNM2	103049707	103049850	-1.80295
104378	ENSG00000163159	1	-	0.03967	1.17041	0.241853	0.999999	VPS72	151176462	151176730	0.803139
295534	ENSG00000106327	7	-	0.119714	1.17051	0.241853	0.999999	TFR2	100632082	100632198	-2.47062
303695	ENSG00000120915	8	+	-0.0821249	-1.17039	0.241853	0.999999	EPHX2	27500928	27500963	-1.49364
166873	ENSG00000285399	3	+	0.0445933	1.17037	0.24188	0.999999	AC104162.2	63865000	63865285	0.841142
621130	ENSG00000156261	21	-	-0.0322506	-1.17029	0.241891	0.999999	CCT8	29065076	29065105	2.40665
367931	ENSG00000166311	11	+	-0.0751675	-1.1703	0.241891	0.999999	SMPD1	6391384	6391386	-1.7815
152942	ENSG00000155657	2	-	0.0594095	1.17027	0.241895	0.999999	TTN	178578806	178579393	0.204855
589887	ENSG00000127452	19	-	-0.075204	-1.17027	0.241905	0.999999	FBXL12	9811156	9811281	-2.30897
598297	ENSG00000159917	19	-	-0.0802942	-1.1703	0.241906	0.999999	ZNF235	44304971	44305019	-2.05062
393443	ENSG00000168067	11	-	0.0621033	1.17022	0.241918	0.999999	MAP4K2	64790394	64790450	-1.032
185062	ENSG00000172340	3	-	-0.0321682	-1.17025	0.241918	0.999999	SUCLG2	67529087	67529186	2.13339
210785	ENSG00000145241	4	-	-0.0332843	-1.17021	0.241923	0.999999	CENPC	67508920	67509105	2.18671
161069	ENSG00000131375	3	+	0.0343074	1.17021	0.241924	0.999999	CAPN7	15212104	15212212	1.50399
359190	ENSG00000204161	10	-	-0.0954459	-1.17021	0.241926	0.999999	TMEM273	49154728	49154752	-1.51284
175135	ENSG00000161202	3	+	-0.0722259	-1.17021	0.241926	0.999999	DVL3	184164932	184165112	-1.5457
391339	ENSG00000149150	11	-	-0.0530377	-1.17022	0.241927	0.999999	SLC43A1	57484536	57485242	0.456783
642736	ENSG00000101901	X	+	-0.0757618	-1.17019	0.241929	0.999999	ALG13	111681207	111681215	-1.20783
408280	ENSG00000066117	12	+	-0.0611161	-1.17016	0.241943	0.999999	SMARCD1	50098714	50098815	-0.769127
387024	ENSG00000166436	11	-	-0.050458	-1.17014	0.241951	0.999999	TRIM66	8679620	8679814	0.684598
610711	ENSG00000101266	20	-	0.0552325	1.17013	0.241951	0.999999	CSNK2A1	497781	498165	-0.406825
214938	ENSG00000150961	4	-	0.0456442	1.17013	0.241955	0.999999	SEC24D	118833579	118833737	0.446578
409754	ENSG00000123338	12	+	0.0217215	1.17012	0.241958	0.999999	NCKAP1L	54523825	54523956	3.59591
294670	ENSG00000004864	7	-	0.0735724	1.17011	0.241966	0.999999	SLC25A13	96184436	96184574	-1.84901
330205	ENSG00000157693	9	+	0.0571081	1.17012	0.241968	0.999999	TMEM268	114638544	114638726	-0.262467
225791	ENSG00000172869	5	+	-0.0400979	-1.17007	0.241976	0.999999	DMXL1	119196371	119196456	0.848433
221617	ENSG00000062194	5	+	0.0515959	1.17005	0.241989	0.999999	GPBP1	57248862	57249408	0.0753057
345376	ENSG00000108021	10	+	-0.03914	-1.17004	0.241989	0.999999	FAM208B	5758887	5758928	0.854357
253307	ENSG00000135297	6	+	-0.0393885	-1.17004	0.24199	0.999999	MTO1	73473533	73473552	0.941783
442738	ENSG00000122033	13	-	-0.0761783	-1.17004	0.241993	0.999999	MTIF3	27450509	27450564	-1.72162
141640	ENSG00000138095	2	-	-0.0329087	-1.17003	0.241994	0.999999	LRPPRC	43886508	43888277	1.80074
63725	ENSG00000142669	1	+	-0.0540928	-1.17011	0.241996	0.999999	SH3BGRL3	26280122	26280203	1.41914
437277	ENSG00000139496	13	+	-0.034329	-1.17002	0.242002	0.999999	NUP58	25301647	25301880	1.27779
362248	ENSG00000107438	10	-	-0.076499	-1.17004	0.242003	0.999999	PDLIM1	95290820	95291012	-0.307676
458242	ENSG00000092199	14	-	-0.0254229	-1.17	0.242005	0.999999	HNRNPC	21230332	21230366	4.33793
163250	ENSG00000168036	3	+	0.0451215	1.16999	0.242005	0.999999	CTNNB1	41236564	41236587	-0.0257494
151890	ENSG00000138399	2	-	-0.0640098	-1.17	0.242009	0.999999	FASTKD1	169569184	169569252	-0.605547
538663	ENSG00000161905	17	-	0.090405	1.16997	0.242025	0.999999	ALOX15	4638581	4638684	-1.18758
492446	ENSG00000167977	16	+	-0.0536151	-1.16999	0.24203	0.999999	KCTD5	2696033	2696043	-0.426781
398724	ENSG00000196954	11	-	-0.0669942	-1.16993	0.242036	0.999999	CASP4	104942868	104942868	-1.03385
453334	ENSG00000205659	14	+	-0.0670808	-1.16996	0.242039	0.999999	LIN52	74095948	74095985	-1.05317
534377	ENSG00000266714	17	+	0.0679464	1.16991	0.242039	0.999999	MYO15B	75596490	75596555	-1.18371
350327	ENSG00000156650	10	+	-0.0466448	-1.16988	0.242053	0.999999	KAT6B	74979224	74979339	0.283064
474876	ENSG00000178802	15	+	0.0646714	1.16988	0.242056	0.999999	MPI	74899442	74899991	-1.15721
86134	ENSG00000162946	1	+	-0.0963482	-1.16989	0.242058	0.999999	DISC1	231813230	231813381	-2.16635
390324	ENSG00000175216	11	-	0.0458352	1.16987	0.242058	0.999999	CKAP5	46790076	46790186	0.131907
577694	ENSG00000189164	19	+	-0.0829226	-1.16991	0.242062	0.999999	ZNF527	37392415	37392894	-1.71091
545675	ENSG00000161405	17	-	-0.0419771	-1.16987	0.242069	0.999999	IKZF3	39832098	39832151	0.937638
156412	ENSG00000115568	2	-	-0.0730404	-1.16985	0.242074	0.999999	ZNF142	218640664	218640769	-1.40018
617644	ENSG00000156273	21	+	0.0380033	1.16984	0.242076	0.999999	BACH1	29300802	29300832	1.43923
297898	ENSG00000106348	7	-	0.0866658	1.16983	0.242077	0.999999	IMPDH1	128394275	128394277	-2.24549
647693	ENSG00000183337	X	-	0.0385479	1.16982	0.242081	0.999999	BCOR	40072349	40073545	1.44526
424139	ENSG00000139168	12	-	-0.0611105	-1.16985	0.242083	0.999999	ZCRB1	42324068	42324104	-0.362738
420488	ENSG00000111642	12	-	-0.0474616	-1.16981	0.242084	0.999999	CHD4	6570422	6570508	0.276686
123265	ENSG00000135976	2	+	0.0430408	1.16979	0.242087	0.999999	ANKRD36	97211669	97211741	1.71102
79824	ENSG00000117475	1	+	-0.044247	-1.16979	0.2421	0.999999	BLZF1	169368237	169368342	0.726699
610692	ENSG00000101266	20	-	0.0470591	1.16976	0.242101	0.999999	CSNK2A1	486463	487426	0.240627
405832	ENSG00000205707	12	+	-0.0837964	-1.16979	0.242103	0.999999	ETFRF1	25195553	25195640	-1.41332
619246	ENSG00000160218	21	+	-0.0281046	-1.16976	0.242104	0.999999	TRAPPC10	44087699	44087928	2.44868
292534	ENSG00000106638	7	-	0.0697491	1.16976	0.242106	0.999999	TBL2	73576541	73576701	-1.48432
504503	ENSG00000131143	16	+	-0.0975006	-1.16975	0.242106	0.999999	COX4I1	85799684	85799692	-2.4893
254553	ENSG00000118690	6	+	-0.0778971	-1.16977	0.242107	0.999999	ARMC2	108848422	108848546	-1.48609
219549	ENSG00000246016	5	+	0.0931945	1.17003	0.242107	0.999999	LINC01513	10481874	10482309	-0.246652
219548	ENSG00000246016	5	+	-0.0931945	-1.17003	0.242107	0.999999	LINC01513	10479371	10479417	-1.66178
332074	ENSG00000107021	9	+	0.0545985	1.16977	0.242109	0.999999	TBC1D13	128803250	128803448	-0.246054
329429	ENSG00000155827	9	+	0.0568166	1.16975	0.24211	0.999999	RNF20	101560681	101560800	-1.17885
306497	ENSG00000185728	8	+	-0.0313564	-1.16973	0.242119	0.999999	YTHDF3	63175337	63175416	2.06871
119144	ENSG00000116062	2	+	-0.0381967	-1.16972	0.242121	0.999999	MSH6	47806452	47806651	1.08784
188981	ENSG00000129071	3	-	0.038919	1.16972	0.242122	0.999999	MBD4	129433985	129434061	0.645504
647203	ENSG00000123130	X	-	0.0308117	1.1697	0.242129	0.999999	ACOT9	23702253	23703670	2.2218
187645	ENSG00000180353	3	-	0.036687	1.16969	0.242134	0.999999	HCLS1	121644184	121644229	1.93379
286760	ENSG00000146909	7	+	0.0419562	1.16969	0.242136	0.999999	NOM1	156969529	156970083	0.610484
522769	ENSG00000011295	17	+	-0.0620104	-1.16967	0.242143	0.999999	TTC19	16000118	16000245	-0.936472
481474	ENSG00000103994	15	-	-0.0336723	-1.16966	0.242145	0.999999	ZNF106	42415740	42415871	1.45946
310476	ENSG00000129292	8	+	0.0253767	1.16965	0.242148	0.999999	PHF20L1	132807784	132811045	3.66429
460222	ENSG00000196792	14	-	0.0658883	1.16966	0.242148	0.999999	STRN3	30912183	30912311	-1.24839
586479	ENSG00000064932	19	-	-0.0930475	-1.16964	0.242151	0.999999	SBNO2	1109212	1109291	-2.49439
374498	ENSG00000149781	11	+	-0.0523388	-1.16964	0.242153	0.999999	FERMT3	64220436	64220436	0.406956
159752	ENSG00000134077	3	+	0.0453841	1.16965	0.242153	0.999999	THUMPD3	9365016	9365190	0.378538
181442	ENSG00000172113	3	-	-0.0786351	-1.16962	0.242159	0.999999	NME6	48301369	48301387	-2.33473
312461	ENSG00000253981	8	-	-0.089599	-1.16963	0.242161	0.999999	ALG1L13P	8240206	8240223	-1.6324
593802	ENSG00000105705	19	-	-0.0498616	-1.16961	0.242164	0.999999	SUGP1	19302265	19302329	-0.11883
91458	ENSG00000075151	1	-	0.0775627	1.16961	0.242164	0.999999	EIF4G3	20941259	20941395	-1.71787
484876	ENSG00000103657	15	-	0.0253069	1.1696	0.242164	0.999999	HERC1	63669538	63669698	2.76338
483136	ENSG00000092439	15	-	-0.0471932	-1.1696	0.242165	0.999999	TRPM7	50583157	50583159	0.232538
202194	ENSG00000109320	4	+	0.0298648	1.1696	0.242167	0.999999	NFKB1	102580535	102580588	2.08637
587475	ENSG00000105298	19	-	-0.0713255	-1.16961	0.242171	0.999999	CACTIN	3619192	3619242	-1.84323
590407	ENSG00000129347	19	-	0.0441636	1.16956	0.242185	0.999999	KRI1	10559359	10559476	0.395011
182969	ENSG00000164077	3	-	0.081669	1.16959	0.242188	0.999999	MON1A	49912397	49913219	-2.01645
190810	ENSG00000114744	3	-	0.0804809	1.16957	0.242188	0.999999	COMMD2	149750503	149750677	-2.24555
394770	ENSG00000175482	11	-	0.0484547	1.16956	0.242189	0.999999	POLD4	67351548	67351552	0.412203
106675	ENSG00000143321	1	-	0.100546	1.16956	0.24219	0.999999	HDGF	156745147	156745296	0.177892
343531	ENSG00000165699	9	-	-0.0707039	-1.16953	0.242193	0.999999	TSC1	132911410	132911452	-1.35299
500395	ENSG00000205336	16	+	-0.0799517	-1.1695	0.242205	0.999999	ADGRG1	57651285	57651299	-0.742917
323723	ENSG00000196150	8	-	0.0382854	1.16953	0.242206	0.999999	ZNF250	144876951	144880364	1.29118
554128	ENSG00000182473	17	-	0.0319552	1.1695	0.242208	0.999999	EXOC7	76084248	76084289	1.81994
416093	ENSG00000174437	12	+	-0.0674671	-1.16948	0.242215	0.999999	ATP2A2	110347327	110347392	-1.36872
377691	ENSG00000172890	11	+	0.0593299	1.16947	0.242217	0.999999	NADSYN1	71503864	71504065	-0.663095
532004	ENSG00000062716	17	+	0.0435361	1.16947	0.242217	0.999999	VMP1	59837931	59837950	1.03024
540478	ENSG00000141506	17	-	0.0493482	1.16941	0.242245	0.999999	PIK3R5	8911513	8911988	0.31594
76901	ENSG00000143575	1	+	0.0350521	1.16941	0.242247	0.999999	HAX1	154274950	154275001	1.72936
231778	ENSG00000169220	5	+	0.0875972	1.16939	0.242252	0.999999	RGS14	177366428	177366707	-1.90293
375396	ENSG00000251562	11	+	0.0330981	1.16937	0.242258	0.999999	MALAT1	65504133	65504206	8.11658
432935	ENSG00000084112	12	-	-0.0593445	-1.16935	0.242273	0.999999	SSH1	108792286	108792829	-0.291862
260597	ENSG00000204713	6	-	-0.0293999	-1.16931	0.242289	0.999999	TRIM27	28921892	28921976	2.11906
488082	ENSG00000117899	15	-	-0.0289857	-1.16932	0.242291	0.999999	MESD	80979141	80979477	2.47961
531909	ENSG00000141367	17	+	-0.0476605	-1.16927	0.242298	0.999999	CLTC	59619943	59620173	0.452535
345927	ENSG00000183049	10	+	-0.0398785	-1.16927	0.242311	0.999999	CAMK1D	12760948	12761086	2.08223
561596	ENSG00000133313	18	+	-0.0487332	-1.16924	0.242311	0.999999	CNDP2	74508844	74508844	0.0298942
82014	ENSG00000000971	1	+	-0.107155	-1.16923	0.242318	0.999999	CFH	196743452	196743628	-1.81902
225783	ENSG00000172869	5	+	0.0285389	1.16916	0.242341	0.999999	DMXL1	119170716	119171280	2.63274
482676	ENSG00000259488	15	-	-0.121249	-1.16926	0.242347	0.999999	AC023355.1	48312353	48312741	-1.18638
625369	ENSG00000100028	22	+	0.0458659	1.16919	0.242348	0.999999	SNRPD3	24557801	24558086	0.239575
102816	ENSG00000266338	1	-	-0.0563476	-1.16915	0.24235	0.999999	NBPF15	144427047	144427098	0.140676
214924	ENSG00000150961	4	-	-0.0772529	-1.1691	0.242369	0.999999	SEC24D	118766564	118766823	-1.88382
452645	ENSG00000100650	14	+	-0.0531004	-1.16908	0.242376	0.999999	SRSF5	69771992	69772004	-0.133849
295034	ENSG00000160908	7	-	0.0442716	1.16911	0.242377	0.999999	ZNF394	99500197	99500264	0.448144
79872	ENSG00000000460	1	+	0.0669519	1.16908	0.242377	0.999999	C1orf112	169832417	169832506	-0.968968
614847	ENSG00000062598	20	-	0.0703372	1.16908	0.242378	0.999999	ELMO2	46372835	46373240	-1.90397
295598	ENSG00000146830	7	-	-0.0503661	-1.16907	0.242383	0.999999	GIGYF1	100685397	100685481	-0.00893598
536469	ENSG00000169696	17	+	0.0787894	1.16906	0.242391	0.999999	ASPSCR1	82010811	82010825	-2.20026
342905	ENSG00000167112	9	-	0.0544145	1.16908	0.242392	0.999999	TRUB2	128315567	128315628	-0.342175
226264	ENSG00000155324	5	+	-0.0849098	-1.16906	0.242396	0.999999	GRAMD2B	126483463	126483549	-1.94984
544507	ENSG00000154760	17	-	-0.0606839	-1.16904	0.242398	0.999999	SLFN13	35441563	35441889	-0.212265
519855	ENSG00000108963	17	+	0.0825607	1.16905	0.2424	0.999999	DPH1	2036654	2036686	-2.17197
577255	ENSG00000105254	19	+	-0.0504774	-1.16904	0.242402	0.999999	TBCB	36115552	36115611	0.203042
386080	ENSG00000110713	11	-	-0.0260843	-1.16901	0.242403	0.999999	NUP98	3775882	3775893	2.9859
388557	ENSG00000110756	11	-	0.0396551	1.16901	0.242405	0.999999	HPS5	18287893	18288013	0.650587
286134	ENSG00000197150	7	+	0.0793212	1.16901	0.242408	0.999999	ABCB8	151036073	151036170	-2.25647
448461	ENSG00000100897	14	+	-0.0336411	-1.169	0.242408	0.999999	DCAF11	24117707	24117718	2.02573
635625	ENSG00000100425	22	-	-0.0510796	-1.169	0.242412	0.999999	BRD1	49798988	49799119	-0.616818
502703	ENSG00000198373	16	+	-0.0547774	-1.16899	0.242413	0.999999	WWP2	69939398	69939413	-0.105512
89557	ENSG00000142599	1	-	-0.0748751	-1.16898	0.242417	0.999999	RERE	8541214	8541223	-0.997012
106889	ENSG00000160856	1	-	0.0443002	1.16896	0.242427	0.999999	FCRL3	157698384	157698629	2.02829
215841	ENSG00000248863	4	-	-0.0730213	-1.16907	0.242433	0.999999	AC097376.1	139426299	139426842	-0.735139
353460	ENSG00000120051	10	+	-0.0909476	-1.16897	0.242433	0.999999	CFAP58	104393329	104393475	-2.06057
640192	ENSG00000083750	X	+	0.0548317	1.16894	0.242437	0.999999	RRAGB	55753392	55753475	-0.396975
518901	ENSG00000051523	16	-	0.0553373	1.16893	0.242441	0.999999	CYBA	88645087	88645429	1.27853
64404	ENSG00000180098	1	+	-0.0541312	-1.16886	0.24247	0.999999	TRNAU1AP	28561033	28561112	-0.438631
224104	ENSG00000127184	5	+	-0.0847875	-1.16887	0.242473	0.999999	COX7C	86617973	86617985	0.518118
331835	ENSG00000119392	9	+	0.0267471	1.16882	0.242488	0.999999	GLE1	128508876	128509097	2.37606
631260	ENSG00000100034	22	-	-0.0668513	-1.16881	0.242488	0.999999	PPM1F	21952822	21952831	-0.815758
249097	ENSG00000204469	6	+	-0.0787537	-1.16879	0.242495	0.999999	PRRC2A	31636510	31636535	-1.35794
121574	ENSG00000159399	2	+	-0.051887	-1.1688	0.242496	0.999999	HK2	74873276	74873371	0.551502
96243	ENSG00000123472	1	-	-0.0493391	-1.16879	0.242496	0.999999	ATPAF1	46658728	46658737	-0.0724696
141193	ENSG00000163214	2	-	-0.0422278	-1.16879	0.242497	0.999999	DHX57	38802715	38802915	0.529619
213882	ENSG00000109332	4	-	-0.0662066	-1.16877	0.242498	0.999999	UBE2D3	102827521	102827522	-1.82425
238598	ENSG00000173930	5	-	-0.0495206	-1.16881	0.242498	0.999999	SLCO4C1	102295908	102296549	0.808118
225030	ENSG00000145730	5	+	-0.0748533	-1.16876	0.242504	0.999999	PAM	102949574	102949576	-0.324992
497410	ENSG00000005844	16	+	-0.0339881	-1.16874	0.24251	0.999999	ITGAL	30511050	30511136	2.3142
435155	ENSG00000089053	12	-	-0.0291891	-1.16872	0.242518	0.999999	ANAPC5	121318501	121318534	2.08857
628921	ENSG00000138964	22	+	-0.0453808	-1.16872	0.242525	0.999999	PARVG	44206623	44206635	0.451993
284424	ENSG00000157741	7	+	0.0501718	1.16871	0.242531	0.999999	UBN2	139276148	139277714	-0.0358583
627197	ENSG00000100342	22	+	-0.0560796	-1.16871	0.242532	0.999999	APOL1	36261645	36261673	0.311984
90867	ENSG00000117115	1	-	-0.0704193	-1.16869	0.242539	0.999999	PADI2	17102987	17103059	1.01278
247200	ENSG00000112242	6	+	0.0457651	1.16872	0.242542	0.999999	E2F3	20486689	20486803	0.589486
256572	ENSG00000146416	6	+	0.0907293	1.16869	0.242543	0.999999	AIG1	143061214	143061606	-2.38609
240530	ENSG00000113648	5	-	0.0290261	1.16866	0.242547	0.999999	H2AFY	135359943	135360415	3.14536
593795	ENSG00000105705	19	-	-0.0487294	-1.16865	0.24255	0.999999	SUGP1	19279213	19279390	-0.0491786
160046	ENSG00000214021	3	+	-0.0651413	-1.16864	0.242556	0.999999	TTLL3	9817768	9817799	-0.600103
378530	ENSG00000162139	11	+	-0.0815621	-1.16867	0.242557	0.999999	NEU3	75004305	75004405	-2.16898
632974	ENSG00000241878	22	-	-0.0863575	-1.16863	0.242558	0.999999	PISD	31618511	31618514	-2.0471
69301	ENSG00000162599	1	+	-0.0557647	-1.16863	0.242564	0.999999	NFIA	61456395	61458037	0.280175
226317	ENSG00000113368	5	+	-0.0410627	-1.16861	0.242568	0.999999	LMNB1	126805571	126805696	1.41755
630560	ENSG00000070010	22	-	-0.059976	-1.1686	0.242572	0.999999	UFD1	19479145	19479172	-0.884665
652808	ENSG00000165675	X	-	-0.0537224	-1.1686	0.242575	0.999999	ENOX2	130901684	130901731	-0.398087
368222	ENSG00000166387	11	+	0.0559792	1.16857	0.242581	0.999999	PPFIBP2	7620935	7621027	-0.100455
298995	ENSG00000059378	7	-	-0.0395993	-1.16858	0.242581	0.999999	PARP12	140054662	140054722	2.15064
466133	ENSG00000247092	14	-	0.0724321	1.16863	0.242593	0.999999	SNHG10	95534035	95534245	-1.05706
344010	ENSG00000130560	9	-	0.0540878	1.16855	0.242598	0.999999	UBAC1	135961025	135961212	-0.0336913
581305	ENSG00000134815	19	+	0.0454866	1.16854	0.2426	0.999999	DHX34	47382280	47382704	0.730943
511242	ENSG00000083093	16	-	-0.0608717	-1.16854	0.242602	0.999999	PALB2	23622969	23623130	-0.604914
301846	ENSG00000154328	8	+	0.0638139	1.16856	0.242605	0.999999	NEIL2	11786375	11786656	-0.386409
524742	ENSG00000087095	17	+	0.0325708	1.16852	0.242608	0.999999	NLK	28194986	28196179	1.80161
160003	ENSG00000114026	3	+	0.0499171	1.16851	0.242609	0.999999	OGG1	9766113	9766540	0.0893805
257681	ENSG00000130340	6	+	0.0432147	1.16851	0.242614	0.999999	SNX9	157938633	157938747	0.579315
303677	ENSG00000120899	8	+	-0.0416843	-1.16848	0.242617	0.999999	PTK2B	27454531	27454587	1.04082
159817	ENSG00000168137	3	+	0.0331506	1.16847	0.242619	0.999999	SETD5	9445048	9445300	2.27918
246067	ENSG00000137274	6	+	-0.0878312	-1.1685	0.242632	0.999999	BPHL	3140425	3140509	-2.20554
506511	ENSG00000103227	16	-	0.0681328	1.16843	0.242646	0.999999	LMF1	855107	855948	-1.41198
450898	ENSG00000070269	14	+	0.0498043	1.16841	0.242646	0.999999	TMEM260	56650072	56650606	-0.0135345
276149	ENSG00000196262	7	+	0.0312338	1.16842	0.242649	0.999999	PPIA	44801287	44801624	4.76892
320775	ENSG00000245149	8	-	0.0460614	1.16845	0.242663	0.999999	RNF139-AS1	124462485	124467658	1.40774
456959	ENSG00000156414	14	+	0.102546	1.16833	0.242682	0.999999	TDRD9	104004238	104004335	-2.51067
642154	ENSG00000172465	X	+	0.0890821	1.1685	0.242684	0.999999	TCEAL1	103630448	103630953	-1.14088
177046	ENSG00000122068	3	+	0.0308845	1.16833	0.242686	0.999999	FYTTD1	197782135	197782262	1.95651
113836	ENSG00000143669	1	-	0.0287625	1.1683	0.242689	0.999999	LYST	235738008	235738594	3.60583
475108	ENSG00000140398	15	+	-0.0929559	-1.16831	0.242695	0.999999	NEIL1	75349171	75349301	-2.53505
513468	ENSG00000171208	16	-	0.0899857	1.16828	0.242707	0.999999	NETO2	47086226	47086339	-2.23068
459984	ENSG00000100453	14	-	-0.103117	-1.16827	0.242708	0.999999	GZMB	24634210	24634267	-0.493179
336860	ENSG00000165283	9	-	0.0382323	1.16828	0.242709	0.999999	STOML2	35099896	35100172	2.03043
432227	ENSG00000075188	12	-	0.0566122	1.16827	0.242709	0.999999	NUP37	102099106	102099200	-0.201599
511644	ENSG00000169180	16	-	-0.0885787	-1.16823	0.242716	0.999999	XPO6	28211870	28211920	-2.41928
395411	ENSG00000149716	11	-	-0.0569564	-1.16822	0.242727	0.999999	LTO1	69674767	69675189	-0.732056
222192	ENSG00000069020	5	+	-0.0875478	-1.16821	0.242728	0.999999	MAST4	67152637	67152866	-2.03758
145323	ENSG00000042445	2	-	0.0756443	1.16822	0.24273	0.999999	RETSAT	85351399	85351679	-2.09201
178845	ENSG00000182568	3	-	-0.0514157	-1.16819	0.242736	0.999999	SATB1	18351803	18351991	0.246079
643354	ENSG00000101972	X	+	-0.0700482	-1.16818	0.242736	0.999999	STAG2	123960867	123960942	-1.17106
548636	ENSG00000120071	17	-	0.0631401	1.16818	0.242737	0.999999	KANSL1	46223686	46223804	-0.241587
340896	ENSG00000136813	9	-	0.0325674	1.16818	0.242738	0.999999	ECPAS	111370722	111370765	1.10733
152198	ENSG00000123600	2	-	-0.0818841	-1.16818	0.242741	0.999999	METTL8	171337472	171337502	-1.78205
501706	ENSG00000039523	16	+	-0.0766673	-1.16818	0.242741	0.999999	RIPOR1	67531548	67531630	-1.67795
272117	ENSG00000130024	6	-	-0.0330671	-1.1682	0.242741	0.999999	PHF10	169714733	169714842	1.80474
123679	ENSG00000158417	2	+	-0.0353909	-1.16818	0.242743	0.999999	EIF5B	99361148	99361820	1.35503
141352	ENSG00000011566	2	-	0.0702959	1.16814	0.242756	0.999999	MAP4K3	39378066	39378123	-1.13854
247572	ENSG00000186470	6	+	-0.100051	-1.16812	0.242761	0.999999	BTN3A2	26365228	26365230	-1.05892
102598	ENSG00000265808	1	-	0.0222153	1.16819	0.242764	0.999999	SEC22B	120150898	120157192	5.08464
461534	ENSG00000012983	14	-	-0.0442378	-1.16811	0.242768	0.999999	MAP4K5	50423121	50423176	0.689511
535655	ENSG00000171298	17	+	-0.0615588	-1.1681	0.242774	0.999999	GAA	80107800	80107896	-0.490219
98853	ENSG00000077254	1	-	-0.03166	-1.16808	0.242779	0.999999	USP33	77718024	77718047	1.6563
440657	ENSG00000134882	13	+	0.0517814	1.16809	0.24278	0.999999	UBAC2	99201429	99201567	-0.361717
609848	ENSG00000101181	20	+	0.0779784	1.16807	0.242788	0.999999	MTG2	62197968	62198263	-1.85398
91391	ENSG00000127483	1	-	0.023249	1.16804	0.242797	0.999999	HP1BP3	20749748	20749882	3.52901
586486	ENSG00000064932	19	-	0.0371618	1.16803	0.242798	0.999999	SBNO2	1110745	1110888	2.28593
556591	ENSG00000178927	17	-	-0.0469797	-1.16803	0.2428	0.999999	CYBC1	82444035	82444072	0.251169
104090	ENSG00000143420	1	-	-0.0379833	-1.16803	0.2428	0.999999	ENSA	150629414	150629470	1.12857
142572	ENSG00000115355	2	-	0.0605189	1.16801	0.242805	0.999999	CCDC88A	55309162	55309181	-0.466655
223340	ENSG00000145703	5	+	-0.0301527	-1.16799	0.242814	0.999999	IQGAP2	76627410	76627496	2.88821
421296	ENSG00000003056	12	-	-0.0258235	-1.168	0.242815	0.999999	M6PR	8942518	8942542	3.17157
555605	ENSG00000184009	17	-	-0.0457762	-1.16798	0.242822	0.999999	ACTG1	81512781	81512781	3.07857
604372	ENSG00000088888	20	+	-0.0406979	-1.16804	0.242823	0.999999	MAVS	3864256	3864788	1.04025
291094	ENSG00000136205	7	-	0.0687184	1.16796	0.242828	0.999999	TNS3	47278221	47280163	-0.865418
266212	ENSG00000013375	6	-	0.056699	1.16796	0.242829	0.999999	PGM3	83175983	83176060	-0.488862
635629	ENSG00000100425	22	-	0.0314816	1.16793	0.242844	0.999999	BRD1	49822951	49823205	2.06882
574367	ENSG00000130511	19	+	0.0521761	1.16792	0.242848	0.999999	SSBP4	18432829	18432883	-0.393987
576945	ENSG00000272333	19	+	-0.0820288	-1.16791	0.24285	0.999999	KMT2B	35732215	35733257	-1.89744
528081	ENSG00000033627	17	+	-0.0434851	-1.1679	0.24285	0.999999	ATP6V0A1	42501197	42501241	0.92953
134278	ENSG00000144589	2	+	-0.0599987	-1.16791	0.242851	0.999999	STK11IP	219601235	219601440	-0.543514
613576	ENSG00000214078	20	-	-0.0418887	-1.16789	0.242855	0.999999	CPNE1	35627280	35627284	1.01461
374825	ENSG00000162302	11	+	-0.0673941	-1.16789	0.242859	0.999999	RPS6KA4	64370563	64370726	-1.78644
447164	ENSG00000129484	14	+	-0.0856965	-1.16786	0.24287	0.999999	PARP2	20357510	20357520	-2.15068
128145	ENSG00000136536	2	+	0.0222823	1.16785	0.242875	0.999999	2021-03-07	159748127	159748903	5.97007
315500	ENSG00000168575	8	-	-0.0819193	-1.16785	0.242876	0.999999	SLC20A2	42428758	42428842	-2.45279
577336	ENSG00000167635	19	+	0.0481434	1.16788	0.242878	0.999999	ZNF146	36218122	36218195	0.50081
214582	ENSG00000170522	4	-	-0.0954825	-1.16786	0.242888	0.999999	ELOVL6	110059645	110059649	-2.20958
143894	ENSG00000179818	2	-	0.057211	1.16777	0.2429	0.999999	PCBP1-AS1	70015540	70015580	-0.168253
378001	ENSG00000165458	11	+	-0.0564945	-1.16778	0.242901	0.999999	INPPL1	72238042	72238175	-0.706315
615928	ENSG00000196074	20	-	0.0891368	1.16778	0.242901	0.999999	SYCP2	59911769	59911845	-2.05842
328733	ENSG00000197724	9	+	0.0466651	1.16778	0.242906	0.999999	PHF2	93653179	93653266	0.346909
314439	ENSG00000104299	8	-	0.0495375	1.16776	0.24291	0.999999	INTS9	28859547	28859563	-0.0469746
202858	ENSG00000073331	4	+	-0.0430777	-1.16773	0.242919	0.999999	ALPK1	112411827	112412025	1.58458
494222	ENSG00000103429	16	+	0.0525588	1.16773	0.242924	0.999999	BFAR	14667320	14667634	-0.50284
569474	ENSG00000167674	19	+	-0.0586044	-1.16772	0.242927	0.999999	HDGFL2	4475349	4475351	-0.523253
334163	ENSG00000197355	9	+	0.0897441	1.16777	0.242932	0.999999	UAP1L1	137078976	137079148	-2.23075
483432	ENSG00000069966	15	-	-0.0517931	-1.1677	0.242936	0.999999	GNB5	52135689	52135756	-0.0785485
467245	ENSG00000185024	14	-	0.0708613	1.16766	0.242949	0.999999	BRF1	105211294	105212112	-1.81688
294143	ENSG00000127980	7	-	0.0389619	1.16765	0.242953	0.999999	PEX1	92491272	92491502	0.950128
435843	ENSG00000111361	12	-	0.070075	1.16767	0.242956	0.999999	EIF2B1	123633605	123633657	-2.68195
486979	ENSG00000178761	15	-	-0.0568053	-1.16764	0.242958	0.999999	FAM219B	74906324	74906341	-0.885052
484626	ENSG00000129003	15	-	-0.0256912	-1.16762	0.242961	0.999999	VPS13C	62010472	62010599	3.82437
91214	ENSG00000162542	1	-	-0.0737808	-1.16761	0.242975	0.999999	TMCO4	19798137	19798215	-1.73619
171081	ENSG00000081307	3	+	-0.0464	-1.16759	0.242981	0.999999	UBA5	132675605	132675680	0.462808
160272	ENSG00000144554	3	+	-0.0493119	-1.16757	0.242983	0.999999	FANCD2	10042559	10042663	0.0303249
397028	ENSG00000159063	11	-	0.0499471	1.16754	0.242997	0.999999	ALG8	78113900	78113941	0.0300568
117405	ENSG00000115295	2	+	0.059674	1.16752	0.243005	0.999999	CLIP4	29167541	29167876	-0.876257
610901	ENSG00000196209	20	-	0.040438	1.16753	0.243006	0.999999	SIRPB2	1479795	1479925	2.1724
305343	ENSG00000078668	8	+	0.0413336	1.16753	0.243006	0.999999	VDAC3	42403032	42403310	0.575744
377986	ENSG00000165458	11	+	0.0407448	1.16749	0.243016	0.999999	INPPL1	72233655	72233679	0.781666
477605	ENSG00000196547	15	+	-0.0422905	-1.16748	0.243019	0.999999	MAN2A2	90910847	90910961	1.02201
189921	ENSG00000184432	3	-	-0.0328418	-1.16746	0.243029	0.999999	COPB2	139389588	139389626	1.14675
513937	ENSG00000166971	16	-	-0.0397413	-1.16746	0.24303	0.999999	AKTIP	53498518	53498596	1.232
454726	ENSG00000133943	14	+	-0.0339216	-1.16745	0.243031	0.999999	DGLUCY	91215405	91215556	2.30308
372984	ENSG00000166801	11	+	-0.0651187	-1.16747	0.243031	0.999999	FAM111A	59144901	59145062	-1.26276
480598	ENSG00000172575	15	-	-0.0767501	-1.16744	0.243039	0.999999	RASGRP1	38564636	38564806	-2.58154
497420	ENSG00000005844	16	+	-0.0341442	-1.16741	0.243046	0.999999	ITGAL	30521780	30522243	2.27622
204265	ENSG00000109458	4	+	0.0894391	1.1674	0.243055	0.999999	GAB1	143376825	143376896	-2.04321
525889	ENSG00000266777	17	+	-0.0977237	-1.16749	0.24306	0.999999	SH3GL1P1	32040695	32040883	-2.21643
377549	ENSG00000131626	11	+	0.0363103	1.16737	0.243062	0.999999	PPFIA1	70383003	70383629	1.44388
66007	ENSG00000127603	1	+	-0.0322374	-1.16733	0.24308	0.999999	MACF1	39453707	39453749	1.91831
462988	ENSG00000125952	14	-	0.0375926	1.16734	0.243081	0.999999	MAX	65093498	65093702	1.22276
552184	ENSG00000108932	17	-	0.0303285	1.16731	0.243097	0.999999	SLC16A6	68270960	68271627	2.81584
482201	ENSG00000179523	15	-	0.0687125	1.16731	0.243108	0.999999	EIF3J-DT	44527257	44527539	-1.31058
453564	ENSG00000259687	14	+	0.0987633	1.16744	0.24311	0.999999	LINC01220	75296141	75296638	-1.74106
237747	ENSG00000081189	5	-	0.0804297	1.16725	0.243113	0.999999	MEF2C	88771779	88771788	-1.5928
576017	ENSG00000153885	19	+	0.0818418	1.16726	0.243117	0.999999	KCTD15	33814177	33814243	-1.9586
176091	ENSG00000156976	3	+	-0.0368885	-1.16724	0.243117	0.999999	EIF4A2	186788417	186788420	1.86857
506478	ENSG00000007376	16	-	-0.0698559	-1.16726	0.243121	0.999999	RPUSD1	786194	786377	-1.78934
286240	ENSG00000164889	7	+	-0.0779092	-1.16722	0.243129	0.999999	SLC4A2	151074675	151074841	-2.12231
349150	ENSG00000138336	10	+	-0.0561326	-1.16739	0.243129	0.999999	TET1	68644698	68647005	1.41338
613881	ENSG00000149639	20	-	-0.0755556	-1.16727	0.243136	0.999999	SOGA1	36815126	36816281	-0.930654
229933	ENSG00000055163	5	+	-0.0530613	-1.16719	0.243137	0.999999	CYFIP2	157393225	157393229	-0.270841
608945	ENSG00000124226	20	+	0.0221743	1.1672	0.243142	0.999999	RNF114	49952900	49953878	3.98955
565896	ENSG00000196628	18	-	0.0913328	1.16717	0.243145	0.999999	TCF4	55261090	55261465	-2.26093
228673	ENSG00000113649	5	+	-0.0674714	-1.16715	0.243156	0.999999	TCERG1	146468341	146468403	-1.32319
332459	ENSG00000136878	9	+	-0.0405343	-1.16712	0.243169	0.999999	USP20	129860937	129861033	0.772487
120045	ENSG00000169764	2	+	0.0443804	1.16711	0.24317	0.999999	UGP2	63841902	63842058	0.466183
190929	ENSG00000120742	3	-	0.0893397	1.16716	0.24317	0.999999	SERP1	150566901	150567106	-2.03094
240661	ENSG00000146021	5	-	0.0639383	1.16712	0.243173	0.999999	KLHL3	137621502	137621938	-0.569212
344217	ENSG00000148396	9	-	0.088609	1.16708	0.243183	0.999999	SEC16A	136448084	136448161	-1.89246
323222	ENSG00000261236	8	-	0.0757397	1.16708	0.243188	0.999999	BOP1	144264342	144264437	-2.21167
496814	ENSG00000197471	16	+	-0.0423711	-1.16708	0.243203	0.999999	SPN	29670519	29670876	1.29522
228698	ENSG00000113649	5	+	-0.0446936	-1.16702	0.243205	0.999999	TCERG1	146503375	146503418	0.411372
348063	ENSG00000012779	10	+	-0.0408086	-1.16703	0.243206	0.999999	ALOX5	45443728	45443828	2.10989
352068	ENSG00000119969	10	+	-0.0886559	-1.16699	0.243222	0.999999	HELLS	94596880	94596956	-2.11999
222798	ENSG00000131844	5	+	0.043802	1.16698	0.243225	0.999999	MCCC2	71635151	71635246	0.419488
531437	ENSG00000153933	17	+	-0.0610479	-1.16699	0.243226	0.999999	DGKE	56862140	56862185	-0.758564
424300	ENSG00000151239	12	-	0.0424496	1.16697	0.243231	0.999999	TWF1	43795556	43795755	1.441
442415	ENSG00000151835	13	-	0.0567806	1.16699	0.243235	0.999999	SACS	23353785	23353876	0.266316
481479	ENSG00000103994	15	-	-0.0301431	-1.16694	0.243238	0.999999	ZNF106	42421917	42421957	2.00716
88005	ENSG00000127054	1	-	-0.0414726	-1.16694	0.243238	0.999999	INTS11	1319306	1319335	0.683369
286469	ENSG00000178234	7	+	0.0418585	1.16695	0.243239	0.999999	GALNT11	152108038	152108287	0.756986
293811	ENSG00000135185	7	-	0.0648933	1.16695	0.243243	0.999999	TMEM243	87202964	87203043	-0.636483
274368	ENSG00000105926	7	+	-0.0661215	-1.16694	0.243246	0.999999	MPP6	24623668	24623784	-0.329992
353026	ENSG00000107862	10	+	-0.045122	-1.16691	0.24325	0.999999	GBF1	102375359	102375584	0.328663
351284	ENSG00000171862	10	+	0.0256615	1.16692	0.243254	0.999999	PTEN	87864549	87866081	5.83474
80470	ENSG00000116161	1	+	-0.0493281	-1.16692	0.243257	0.999999	CACYBP	175004815	175004833	0.551382
152765	ENSG00000116044	2	-	0.0241298	1.1669	0.243257	0.999999	NFE2L2	177231714	177231789	2.99838
141937	ENSG00000143933	2	-	-0.0643478	-1.16691	0.243257	0.999999	CALM2	47176236	47176276	0.0255093
93869	ENSG00000004455	1	-	-0.0506812	-1.1669	0.24326	0.999999	AK2	33021691	33021703	-0.0843398
95406	ENSG00000117395	1	-	0.0458243	1.16691	0.243262	0.999999	EBNA1BP2	43168939	43169028	0.606743
104176	ENSG00000143437	1	-	0.0265454	1.16686	0.243271	0.999999	ARNT	150810094	150810858	2.75735
134669	ENSG00000168958	2	+	0.0494276	1.16685	0.243277	0.999999	MFF	227355298	227355676	-0.178806
328698	ENSG00000048828	9	+	-0.0414353	-1.16681	0.243294	0.999999	FAM120A	93452384	93452389	0.705959
503904	ENSG00000153815	16	+	0.10066	1.1668	0.243296	0.999999	CMIP	81651191	81651427	-2.4178
310461	ENSG00000129292	8	+	-0.0279307	-1.16679	0.2433	0.999999	PHF20L1	132794733	132794817	2.83282
327639	ENSG00000197969	9	+	-0.0342897	-1.16678	0.243302	0.999999	VPS13A	77276065	77276221	1.74113
303077	ENSG00000158941	8	+	-0.0571513	-1.16679	0.243302	0.999999	CCAR2	22617420	22617439	-0.571544
184373	ENSG00000168374	3	-	0.0741909	1.16679	0.243307	0.999999	ARF4	57584008	57584032	-2.06332
206483	ENSG00000168538	4	+	0.0354352	1.16677	0.243308	0.999999	TRAPPC11	183677458	183677475	0.943281
652265	ENSG00000125351	X	-	0.0722553	1.16679	0.243309	0.999999	UPF3B	119837921	119837932	-1.46257
210012	ENSG00000135605	4	-	0.0593503	1.16678	0.243311	0.999999	TEC	48138665	48138822	-0.460014
439262	ENSG00000136104	13	+	-0.0403347	-1.16675	0.243314	0.999999	RNASEH2B	50953905	50953952	1.04567
244263	ENSG00000175416	5	-	-0.0567001	-1.16678	0.243317	0.999999	CLTB	176416177	176416261	-0.44395
578364	ENSG00000179134	19	+	0.0655832	1.16676	0.243317	0.999999	SAMD4B	39348288	39348389	-0.482242
654458	ENSG00000169057	X	-	0.0567081	1.16673	0.243326	0.999999	MECP2	154058399	154058566	0.0381785
384334	ENSG00000149418	11	+	-0.0842482	-1.16671	0.243341	0.999999	ST14	130198308	130198418	-1.81104
464618	ENSG00000100603	14	-	0.0255815	1.16669	0.243346	0.999999	SNW1	77717953	77718286	3.17373
213377	ENSG00000197894	4	-	0.0380446	1.16667	0.243351	0.999999	ADH5	99076392	99076434	1.59702
134847	ENSG00000079263	2	+	0.0627426	1.16664	0.243361	0.999999	SP140	230310040	230310140	-0.701956
206304	ENSG00000129128	4	+	-0.084082	-1.16667	0.243362	0.999999	SPCS3	176319964	176319990	-2.57939
251314	ENSG00000112624	6	+	-0.0375011	-1.16666	0.243364	0.999999	BICRAL	42822935	42823003	1.71799
417269	ENSG00000022840	12	+	-0.120589	-1.1666	0.243377	0.999999	RNF10	120534588	120534657	-0.245505
67500	ENSG00000187147	1	+	-0.0385691	-1.1666	0.243384	0.999999	RNF220	44645221	44645276	0.952227
238386	ENSG00000164307	5	-	-0.0320553	-1.16657	0.24339	0.999999	ERAP1	96790627	96790643	1.76775
171015	ENSG00000138246	3	+	0.0308145	1.16652	0.243408	0.999999	DNAJC13	132511067	132511244	1.85124
558024	ENSG00000085415	18	+	-0.0391927	-1.16653	0.243412	0.999999	SEH1L	12982518	12982675	0.874422
249718	ENSG00000204261	6	+	-0.035818	-1.16653	0.243416	0.999999	PSMB8-AS1	32844275	32844569	1.48985
396005	ENSG00000186635	11	-	0.0372755	1.16649	0.243418	0.999999	ARAP1	72695077	72695085	2.36389
224021	ENSG00000038427	5	+	-0.0747929	-1.16648	0.243427	0.999999	VCAN	83471777	83471790	0.154845
300542	ENSG00000157212	7	-	0.0562619	1.16648	0.24343	0.999999	PAXIP1	154993726	154993769	-0.591847
443734	ENSG00000120662	13	-	0.0616431	1.16647	0.243432	0.999999	MTRF1	41252645	41252663	-0.672669
447532	ENSG00000092200	14	+	0.0753247	1.1664	0.243459	0.999999	RPGRIP1	21334605	21334705	-1.15279
446083	ENSG00000088387	13	-	-0.0685197	-1.16639	0.243459	0.999999	DOCK9	99086223	99086393	-1.39752
433045	ENSG00000110906	12	-	0.0541111	1.16639	0.243464	0.999999	KCTD10	109456314	109457629	-0.358672
90068	ENSG00000116670	1	-	-0.0612715	-1.16639	0.243472	0.999999	MAD2L2	11680562	11680613	-0.764254
504841	ENSG00000158545	16	+	0.0800381	1.16637	0.243475	0.999999	ZC3H18	88627062	88627621	-2.15122
432123	ENSG00000111670	12	-	-0.041224	-1.16635	0.243481	0.999999	GNPTAB	101749101	101749141	0.819642
515875	ENSG00000102901	16	-	0.0672898	1.16633	0.243489	0.999999	CENPT	67832228	67832312	-1.04973
386079	ENSG00000110713	11	-	-0.0239951	-1.1663	0.243495	0.999999	NUP98	3773632	3773739	3.6801
380906	ENSG00000149311	11	+	-0.0261006	-1.16626	0.243511	0.999999	ATM	108327645	108327758	3.82886
643247	ENSG00000232119	X	+	-0.0799533	-1.16628	0.243517	0.999999	MCTS1	120610887	120611010	-1.60891
482867	ENSG00000138593	15	-	0.0739312	1.16624	0.243524	0.999999	SECISBP2L	49017016	49017053	-2.03882
493017	ENSG00000103343	16	+	0.0462562	1.1663	0.243526	0.999999	ZNF174	3401733	3401973	0.331822
61003	ENSG00000142657	1	+	0.05482	1.16624	0.243526	0.999999	PGD	10399705	10400008	0.573284
275071	ENSG00000105778	7	+	-0.0332464	-1.16623	0.243529	0.999999	AVL9	32585453	32585535	1.23323
529851	ENSG00000108465	17	+	-0.0713034	-1.16621	0.243533	0.999999	CDK5RAP3	47971104	47971112	-1.63064
476062	ENSG00000172349	15	+	-0.0223452	-1.16622	0.243533	0.999999	IL16	81299544	81300060	5.36588
535460	ENSG00000087157	17	+	-0.047458	-1.16618	0.243548	0.999999	PGS1	78414879	78414951	0.713259
475642	ENSG00000041357	15	+	-0.118219	-1.16617	0.243553	0.999999	PSMA4	78540814	78540835	-2.37269
417480	ENSG00000135124	12	+	-0.0645873	-1.16616	0.243557	0.999999	P2RX4	121210235	121210298	-1.17781
88310	ENSG00000189339	1	-	-0.0610974	-1.16618	0.24356	0.999999	SLC35E2B	1671509	1671629	0.00398438
188978	ENSG00000129071	3	-	-0.0394744	-1.16616	0.24356	0.999999	MBD4	129433248	129433553	0.595609
583512	ENSG00000196214	19	+	-0.0345028	-1.16615	0.243569	0.999999	ZNF766	52290446	52291124	2.28219
578274	ENSG00000128626	19	+	-0.0785743	-1.1662	0.243571	0.999999	MRPS12	38930954	38930998	-1.55428
290949	ENSG00000136270	7	-	0.0582331	1.16609	0.243585	0.999999	TBRG4	45101600	45101614	-0.803105
291559	ENSG00000154978	7	-	-0.0512598	-1.16608	0.243592	0.999999	VOPP1	55492282	55492343	0.0517494
71587	ENSG00000143033	1	+	-0.0369258	-1.16607	0.243592	0.999999	MTF2	93133703	93133740	1.13882
588998	ENSG00000171105	19	-	-0.0765593	-1.16606	0.2436	0.999999	INSR	7119449	7119583	-1.55989
143749	ENSG00000115977	2	-	0.030269	1.16605	0.243602	0.999999	AAK1	69461706	69465845	3.59352
177719	ENSG00000171148	3	-	-0.0349087	-1.16605	0.243608	0.999999	TADA3	9791382	9791485	1.56824
637851	ENSG00000198814	X	+	-0.0465639	-1.16602	0.243612	0.999999	GK	30668012	30668118	1.94617
208100	ENSG00000087008	4	-	-0.062054	-1.16602	0.243614	0.999999	ACOX3	8392333	8392453	-1.04977
609761	ENSG00000228340	20	+	0.0930219	1.16602	0.243618	0.999999	MIR646HG	60320633	60320858	-2.11322
373145	ENSG00000149534	11	+	0.081627	1.16599	0.243641	0.999999	MS4A2	60095972	60098466	0.328203
130230	ENSG00000163002	2	+	0.0636257	1.16596	0.243644	0.999999	NUP35	183161439	183161680	-1.0512
219633	ENSG00000038382	5	+	0.0768304	1.16593	0.243647	0.999999	TRIO	14420458	14420800	-1.44334
623191	ENSG00000173638	21	-	0.0486271	1.16594	0.243647	0.999999	SLC19A1	45525817	45525958	0.824672
477583	ENSG00000196547	15	+	-0.0379517	-1.16592	0.243649	0.999999	MAN2A2	90905579	90905689	1.54587
450164	ENSG00000125375	14	+	-0.0409363	-1.16594	0.243651	0.999999	ATP5S	50326227	50327059	1.40966
372818	ENSG00000211450	11	+	0.083645	1.16591	0.243664	0.999999	SELENOH	57743412	57743514	-1.8259
281937	ENSG00000105856	7	+	0.0267813	1.16589	0.243664	0.999999	HBP1	107200332	107201404	2.7311
340569	ENSG00000136826	9	-	-0.0552241	-1.16593	0.243667	0.999999	KLF4	107487669	107488267	-0.56582
507571	ENSG00000260565	16	-	-0.0704148	-1.16588	0.243673	0.999999	ERVK13-1	2661149	2661195	-1.00695
656698	ENSG00000183878	Y	-	-0.0402416	-1.16586	0.243676	0.999999	UTY	13479042	13479253	-1.45478
59457	ENSG00000224870	1	+	0.0745171	1.16585	0.243688	0.999999	AL391244.1	1399572	1399685	-2.05173
501077	ENSG00000140931	16	+	0.0648854	1.16583	0.243694	0.999999	CMTM3	66609759	66609882	-1.00398
504417	ENSG00000135709	16	+	0.0917047	1.16583	0.243694	0.999999	KIAA0513	85066852	85066899	-2.44755
339944	ENSG00000196312	9	-	-0.0595471	-1.16579	0.243707	0.999999	MFSD14C	96946045	96946221	-0.656998
237063	ENSG00000171530	5	-	-0.0873434	-1.16579	0.243721	0.999999	TBCA	77776275	77776287	-1.93522
266016	ENSG00000146247	6	-	-0.0260764	-1.16573	0.243727	0.999999	PHIP	78970781	78970888	2.48465
464360	ENSG00000258301	14	-	-0.0716438	-1.16591	0.243727	0.999999	VASH1-AS1	76782135	76782776	-0.119871
654777	ENSG00000160219	X	-	-0.0595982	-1.16575	0.243727	0.999999	GAB3	154678978	154679339	-0.515869
479369	ENSG00000128731	15	-	0.0555664	1.1657	0.243739	0.999999	HERC2	28111279	28111761	-0.235639
86294	ENSG00000152904	1	+	-0.0421095	-1.16577	0.243746	0.999999	GGPS1	235342884	235343093	1.18476
588437	ENSG00000031823	19	-	-0.0733609	-1.16568	0.243746	0.999999	RANBP3	5978087	5978088	-1.84201
324036	ENSG00000080503	9	+	0.0269716	1.16568	0.243747	0.999999	SMARCA2	2060816	2060928	2.94784
445244	ENSG00000136111	13	-	-0.0431305	-1.16569	0.243748	0.999999	TBC1D4	75312782	75312898	1.5297
620955	ENSG00000142192	21	-	0.0969306	1.16568	0.24375	0.999999	APP	26169218	26169429	-2.36609
292907	ENSG00000272391	7	-	0.0734166	1.1657	0.243751	0.999999	POM121C	75437515	75437553	-1.22465
83020	ENSG00000122188	1	+	0.0401148	1.16573	0.243753	0.999999	LAX1	203765177	203765383	0.780031
226444	ENSG00000064651	5	+	-0.0673774	-1.16563	0.243773	0.999999	SLC12A2	128171667	128171746	-1.22388
239665	ENSG00000164241	5	-	0.0711789	1.16564	0.243775	0.999999	C5orf63	127052382	127052612	-1.06185
498142	ENSG00000131797	16	+	0.0558413	1.16562	0.243777	0.999999	CLUHP3	31704280	31704390	-0.0706751
102005	ENSG00000197323	1	-	0.0385123	1.16557	0.243796	0.999999	TRIM33	114420380	114420451	0.531149
154597	ENSG00000226124	2	-	-0.0967653	-1.16573	0.243802	0.999999	FTCDNL1	199848848	199848969	-1.99476
563188	ENSG00000154889	18	-	0.0538911	1.16554	0.243802	0.999999	MPPE1	11902780	11902856	0.176681
646461	ENSG00000196459	X	-	-0.0508474	-1.16555	0.243807	0.999999	TRAPPC2	13734525	13734545	0.0440482
579517	ENSG00000170956	19	+	-0.0647885	-1.16552	0.243818	0.999999	CEACAM3	41796602	41796616	-0.605041
325665	ENSG00000137094	9	+	0.120244	1.16578	0.243819	0.999999	DNAJB5	34997078	34998428	-0.325294
325658	ENSG00000137094	9	+	-0.120244	-1.16578	0.243819	0.999999	DNAJB5	34993333	34993444	-2.41724
390861	ENSG00000109920	11	-	0.0285724	1.16549	0.243825	0.999999	FNBP4	47744016	47744143	2.41208
526518	ENSG00000275302	17	+	-0.083228	-1.16553	0.24384	0.999999	CCL4	36104643	36105224	-0.125307
223267	ENSG00000122008	5	+	-0.0725217	-1.16545	0.243842	0.999999	POLK	75598019	75598040	-1.39802
652803	ENSG00000165675	X	-	0.0436918	1.16546	0.243846	0.999999	ENOX2	130688863	130689018	0.373144
605212	ENSG00000125821	20	+	-0.0459961	-1.16551	0.24386	0.999999	DTD1	18763360	18763917	1.37424
472172	ENSG00000069956	15	+	-0.0593876	-1.16542	0.243864	0.999999	MAPK6	52046066	52046109	-0.571948
577986	ENSG00000099341	19	+	-0.0315996	-1.16541	0.243866	0.999999	PSMD8	38376352	38376454	2.3841
121550	ENSG00000135622	2	+	0.0790707	1.16539	0.243871	0.999999	SEMA4F	74662732	74662825	-2.10271
504757	ENSG00000172530	16	+	-0.040566	-1.16537	0.243875	0.999999	BANP	88033109	88033219	0.510711
194904	ENSG00000075711	3	-	0.0768513	1.16536	0.243878	0.999999	DLG1	197194337	197194424	-2.26827
87153	ENSG00000143653	1	+	0.0512042	1.16537	0.243889	0.999999	SCCPDH	246767195	246768137	0.664862
505221	ENSG00000197912	16	+	-0.0636189	-1.16531	0.243895	0.999999	SPG7	89541371	89541384	-1.0165
549790	ENSG00000008294	17	-	-0.0275796	-1.16529	0.243907	0.999999	SPAG9	50974771	50974869	2.62371
315426	ENSG00000083168	8	-	0.0573253	1.16527	0.243914	0.999999	KAT6A	41978621	41978641	-0.506944
404099	ENSG00000089818	12	+	0.0692049	1.16525	0.243925	0.999999	NECAP1	8094651	8094743	-1.73531
606498	ENSG00000078747	20	+	0.0416831	1.16523	0.243934	0.999999	ITCH	34393770	34393790	-0.125469
129766	ENSG00000237298	2	+	-0.0726719	-1.16519	0.243943	0.999999	TTN-AS1	178523904	178524086	-1.29085
154346	ENSG00000065413	2	-	-0.02867	-1.1652	0.243944	0.999999	ANKRD44	196993639	196993674	2.7609
360389	ENSG00000180644	10	-	0.150684	1.16522	0.243957	0.999999	PRF1	70602742	70602759	-2.39513
621603	ENSG00000159131	21	-	-0.052437	-1.16516	0.243958	0.999999	GART	33542080	33542114	-0.51451
377579	ENSG00000085733	11	+	0.0745634	1.16516	0.243964	0.999999	CTTN	70420400	70420510	0.48004
405082	ENSG00000171681	12	+	0.0358119	1.16509	0.243986	0.999999	ATF7IP	14481186	14481607	1.4593
621724	ENSG00000241837	21	-	0.0765503	1.16512	0.243987	0.999999	ATP5PO	33915384	33915651	-1.06026
634717	ENSG00000100417	22	-	0.0667004	1.16511	0.24399	0.999999	PMM1	41583959	41583982	-1.03596
446663	ENSG00000126216	13	-	0.0337055	1.16509	0.243991	0.999999	TUBGCP3	112526942	112527050	1.28299
636123	ENSG00000100299	22	-	0.0848866	1.16509	0.243996	0.999999	ARSA	50625018	50625027	-2.16139
237557	ENSG00000134480	5	-	0.0301437	1.16507	0.243998	0.999999	CCNH	87392770	87392904	2.62517
548415	ENSG00000159314	17	-	-0.0398017	-1.16506	0.243999	0.999999	ARHGAP27	45397949	45397964	1.06591
388599	ENSG00000074319	11	-	-0.0289599	-1.16505	0.244006	0.999999	TSG101	18483870	18483935	2.29264
247152	ENSG00000165097	6	+	0.0429759	1.16504	0.24401	0.999999	KDM1B	18221909	18222043	1.04363
581293	ENSG00000134815	19	+	0.0649036	1.16503	0.244014	0.999999	DHX34	47376098	47376442	-0.74614
336077	ENSG00000137055	9	-	-0.0550274	-1.16503	0.244015	0.999999	PLAA	26935198	26935206	-0.652569
416432	ENSG00000089248	12	+	-0.0602485	-1.16505	0.244021	0.999999	ERP29	112013429	112013479	-0.885953
211756	ENSG00000138760	4	-	-0.0660659	-1.16499	0.244026	0.999999	SCARB2	76175911	76176251	-1.22861
352284	ENSG00000196233	10	+	-0.030968	-1.16501	0.244026	0.999999	LCOR	96944113	96944245	1.90581
84974	ENSG00000154305	1	+	-0.0386625	-1.16499	0.244026	0.999999	MIA3	222662083	222662089	0.776933
413817	ENSG00000120833	12	+	0.0662897	1.16501	0.244029	0.999999	SOCS2	93576020	93576174	-0.68872
123896	ENSG00000071054	2	+	0.0295876	1.16496	0.244037	0.999999	MAP4K4	101891497	101891987	2.34764
432752	ENSG00000110851	12	-	-0.0367005	-1.16496	0.244045	0.999999	PRDM4	107751647	107751775	0.810378
518230	ENSG00000140943	16	-	0.0279252	1.16493	0.244051	0.999999	MBTPS1	84063305	84063445	2.0517
350079	ENSG00000176986	10	+	0.0380745	1.16493	0.244054	0.999999	SEC24C	73770472	73770708	0.790679
301612	ENSG00000173273	8	+	0.0401739	1.16492	0.244055	0.999999	TNKS	9708407	9708492	0.858829
171086	ENSG00000081307	3	+	0.0426407	1.16493	0.244056	0.999999	UBA5	132676855	132677189	0.789712
332980	ENSG00000130723	9	+	0.0637453	1.1649	0.244064	0.999999	PRRC2B	131478474	131478619	-0.502823
491789	ENSG00000103197	16	+	0.0711607	1.16487	0.244075	0.999999	TSC2	2053572	2053918	-1.42877
189621	ENSG00000118007	3	-	-0.0304282	-1.16487	0.244078	0.999999	STAG1	136343832	136344006	1.80378
201845	ENSG00000163110	4	+	0.0337901	1.16485	0.244087	0.999999	PDLIM5	94666025	94666552	1.68691
159598	ENSG00000134109	3	+	0.026585	1.16485	0.244091	0.999999	EDEM1	5202966	5203149	2.91091
535822	ENSG00000173821	17	+	0.0448977	1.16482	0.244093	0.999999	RNF213	80336379	80336900	2.56477
269344	ENSG00000146409	6	-	-0.0645943	-1.16481	0.244108	0.999999	SLC18B1	132790785	132790865	-0.722845
229649	ENSG00000164576	5	+	0.04894	1.16481	0.244108	0.999999	SAP30L	154456150	154456268	-0.309643
593895	ENSG00000089639	19	-	-0.0480637	-1.16477	0.244116	0.999999	GMIP	19636707	19636787	-0.0778871
130578	ENSG00000151687	2	+	-0.061741	-1.16478	0.244118	0.999999	ANKAR	189705023	189705224	-0.464468
249131	ENSG00000204435	6	+	0.073024	1.16486	0.24412	0.999999	CSNK2B	31666904	31667302	-1.41095
300907	ENSG00000172748	8	+	-0.0693134	-1.16486	0.244121	0.999999	ZNF596	245551	247340	0.0569757
615132	ENSG00000124214	20	-	0.0292214	1.16476	0.244124	0.999999	STAU1	49113523	49114893	4.00179
176757	ENSG00000242086	3	+	0.103002	1.16474	0.244126	0.999999	MUC20-OT1	195708346	195708370	-2.43622
554140	ENSG00000182473	17	-	-0.0438814	-1.16474	0.244127	0.999999	EXOC7	76087709	76087720	0.366067
94548	ENSG00000116922	1	-	0.0603275	1.16477	0.244127	0.999999	C1orf109	37683111	37683160	-0.624797
378264	ENSG00000021300	11	+	0.0685501	1.16477	0.244131	0.999999	PLEKHB1	73662511	73662812	-0.843693
67788	ENSG00000117448	1	+	0.0397212	1.16473	0.244135	0.999999	AKR1A1	45551068	45551155	0.928992
561993	ENSG00000131196	18	+	-0.0614096	-1.16474	0.244137	0.999999	NFATC1	79529084	79529323	-0.538406
502587	ENSG00000103018	16	+	-0.031309	-1.16474	0.244141	0.999999	CYB5B	69424783	69424848	1.9854
641021	ENSG00000204131	X	+	-0.0787433	-1.16472	0.244146	0.999999	NHSL2	72141258	72141362	-0.421666
580477	ENSG00000104853	19	+	-0.0820624	-1.16471	0.244146	0.999999	CLPTM1	44992611	44992636	-2.12098
75946	ENSG00000143379	1	+	0.0476997	1.16469	0.244148	0.999999	SETDB1	150941378	150941418	0.0813083
248810	ENSG00000137411	6	+	0.0817307	1.16467	0.244158	0.999999	VARS2	30921065	30921141	-2.08264
353745	ENSG00000108061	10	+	0.0565658	1.16468	0.244161	0.999999	SHOC2	111013667	111013667	-1.17881
395727	ENSG00000137497	11	-	-0.0784481	-1.16465	0.244162	0.999999	NUMA1	72035976	72035987	-2.28277
473259	ENSG00000166839	15	+	-0.111689	-1.16472	0.244172	0.999999	ANKDD1A	64931968	64932320	-2.3476
614737	ENSG00000198026	20	-	-0.0619442	-1.16463	0.244177	0.999999	ZNF335	45953689	45953948	-0.903946
80071	ENSG00000076258	1	+	0.0717754	1.16465	0.24418	0.999999	FMO4	171341494	171341944	-1.09042
322710	ENSG00000104529	8	-	-0.0702725	-1.16457	0.244195	0.999999	EEF1D	143589695	143589829	-0.762299
325576	ENSG00000213930	9	+	-0.0461507	-1.16458	0.244196	0.999999	GALT	34650550	34650562	0.254118
87993	ENSG00000127054	1	-	-0.0458722	-1.16457	0.244196	0.999999	INTS11	1315602	1315608	0.277393
450389	ENSG00000087302	14	+	-0.0432559	-1.16459	0.244199	0.999999	RTRAF	51989615	51989700	1.2289
83641	ENSG00000162889	1	+	-0.035694	-1.16458	0.244204	0.999999	MAPKAPK2	206685037	206685508	1.42021
338863	ENSG00000135049	9	-	0.0265719	1.16456	0.244204	0.999999	AGTPBP1	85692781	85692792	2.88835
386386	ENSG00000051009	11	-	-0.0500441	-1.16457	0.244208	0.999999	FAM160A2	6217805	6218150	-0.0480415
61460	ENSG00000028137	1	+	-0.0394702	-1.16457	0.24421	0.999999	TNFRSF1B	12191838	12191923	2.3033
119370	ENSG00000115306	2	+	-0.033944	-1.16454	0.244211	0.999999	SPTBN1	54642983	54643129	2.25501
85972	ENSG00000135775	1	+	0.0609969	1.16454	0.244213	0.999999	COG2	230642811	230643040	-1.11751
397284	ENSG00000137502	11	-	-0.0745335	-1.16454	0.244216	0.999999	RAB30	82994039	82994048	-1.18672
250453	ENSG00000112062	6	+	-0.0494333	-1.16453	0.244218	0.999999	MAPK14	36027782	36027884	-0.00855543
228431	ENSG00000081791	5	+	0.0331043	1.16451	0.244228	0.999999	DELE1	141938949	141939505	1.69221
323510	ENSG00000187954	8	-	0.0644667	1.16453	0.244228	0.999999	CYHR1	144463817	144464274	-0.720837
386676	ENSG00000166340	11	-	-0.061365	-1.16449	0.24423	0.999999	TPP1	6619397	6619401	-0.44775
638635	ENSG00000102218	X	+	0.0236559	1.16459	0.244233	0.999999	RP2	46879686	46882358	5.02967
578413	ENSG00000063322	19	+	-0.0446454	-1.16451	0.244238	0.999999	MED29	39392464	39392522	0.331456
301412	ENSG00000233609	8	+	-0.0926698	-1.16463	0.244246	0.999999	RPL10P19	8961200	8961254	-1.04072
339748	ENSG00000185920	9	-	0.0711025	1.16445	0.244249	0.999999	PTCH1	95485685	95485823	-0.865112
84808	ENSG00000067704	1	+	-0.0314092	-1.16445	0.244249	0.999999	IARS2	220134402	220134510	1.63584
501130	ENSG00000172840	16	+	0.0465081	1.16448	0.244253	0.999999	PDP2	66885012	66886546	0.743139
595927	ENSG00000189144	19	-	0.0648667	1.16445	0.244255	0.999999	ZNF573	37740084	37740138	-0.930224
460298	ENSG00000092148	14	-	0.0354498	1.16442	0.244255	0.999999	HECTD1	31141921	31141952	0.923573
470851	ENSG00000166946	15	+	-0.0307157	-1.16441	0.244265	0.999999	CCNDBP1	43190966	43191042	4.21659
229616	ENSG00000164574	5	+	-0.0376979	-1.16441	0.244268	0.999999	GALNT10	154380448	154380631	1.41088
603899	ENSG00000125818	20	+	-0.0677128	-1.16442	0.244269	0.999999	PSMF1	1163130	1163183	1.49177
334926	ENSG00000080298	9	-	-0.0457508	-1.16439	0.244274	0.999999	RFX3	3275500	3275612	0.565756
271735	ENSG00000060762	6	-	-0.0557579	-1.16439	0.244282	0.999999	MPC1	166382806	166382871	-0.102863
268113	ENSG00000010810	6	-	-0.0722136	-1.16433	0.244293	0.999999	FYN	111873038	111873067	-2.43241
455315	ENSG00000100744	14	+	-0.0516163	-1.16436	0.244297	0.999999	GSKIP	96382247	96382481	1.17247
91160	ENSG00000077549	1	-	0.0513124	1.16432	0.244303	0.999999	CAPZB	19338779	19338822	-0.282881
149821	ENSG00000121964	2	-	0.0645899	1.16431	0.244306	0.999999	GTDC1	144210835	144211237	-1.01107
592553	ENSG00000011243	19	-	0.0361302	1.16429	0.244312	0.999999	AKAP8L	15418911	15418968	1.26801
87954	ENSG00000127054	1	-	-0.0556042	-1.16426	0.24432	0.999999	INTS11	1312939	1312949	-0.895439
336656	ENSG00000137100	9	-	-0.0382768	-1.16423	0.244339	0.999999	DCTN3	34614710	34614740	1.06855
148944	ENSG00000136715	2	-	0.0522737	1.16423	0.24434	0.999999	SAP130	128016389	128016472	-0.0907548
76176	ENSG00000159352	1	+	-0.0414422	-1.16422	0.244344	0.999999	PSMD4	151266004	151266037	0.953834
350815	ENSG00000133678	10	+	-0.077718	-1.1642	0.244361	0.999999	TMEM254	80091350	80091352	-1.8578
453181	ENSG00000119661	14	+	0.0821124	1.16422	0.244368	0.999999	DNAL1	73689375	73689493	-1.94401
592619	ENSG00000105122	19	-	-0.0429011	-1.16415	0.244371	0.999999	RASAL3	15464031	15464377	0.649395
579618	ENSG00000076928	19	+	0.0953831	1.16411	0.244385	0.999999	ARHGEF1	41892374	41892528	-2.26868
593103	ENSG00000127220	19	-	0.0716883	1.1642	0.244389	0.999999	ABHD8	17292131	17292831	-1.22459
640713	ENSG00000184634	X	+	-0.0649608	-1.1641	0.244389	0.999999	MED12	71136281	71136593	-0.4716
292500	ENSG00000106638	7	-	0.0414629	1.16408	0.244398	0.999999	TBL2	73567533	73569659	0.732787
346098	ENSG00000239665	10	+	0.0721366	1.16406	0.244403	0.999999	AL157392.3	13652461	13652489	-1.31613
483889	ENSG00000069869	15	-	-0.0785044	-1.16405	0.244411	0.999999	NEDD4	55924646	55924699	-1.47123
113268	ENSG00000069248	1	-	0.0282167	1.16404	0.244415	0.999999	NUP133	229464624	229464875	2.0708
283950	ENSG00000131558	7	+	-0.037809	-1.164	0.244426	0.999999	EXOC4	133917718	133917738	0.998478
454241	ENSG00000258733	14	+	0.078709	1.16407	0.244427	0.999999	LINC02328	86129496	86129778	-1.29229
469654	ENSG00000171262	15	+	0.0556004	1.16403	0.244429	0.999999	FAM98B	38474182	38474298	-0.248336
378935	ENSG00000149260	11	+	0.102499	1.16403	0.244436	0.999999	CAPN5	77125070	77125618	-2.35391
433187	ENSG00000139436	12	-	0.0283653	1.16397	0.244439	0.999999	GIT2	109950694	109951166	2.58728
649595	ENSG00000204271	X	-	0.0718689	1.16398	0.244442	0.999999	SPIN3	56991003	56991117	-1.34796
88189	ENSG00000221978	1	-	-0.0294237	-1.16396	0.244444	0.999999	CCNL2	1398305	1398342	2.17034
554172	ENSG00000182473	17	-	-0.0490113	-1.16396	0.244446	0.999999	EXOC7	76103696	76103734	-0.0444599
189372	ENSG00000163781	3	-	0.0547802	1.16395	0.244451	0.999999	TOPBP1	133618133	133618212	-0.911923
632993	ENSG00000241878	22	-	-0.0667978	-1.16394	0.244453	0.999999	PISD	31625763	31625786	-1.44006
553761	ENSG00000132475	17	-	-0.125872	-1.16395	0.244454	0.999999	H3F3B	75779604	75779646	-2.4776
485066	ENSG00000180304	15	-	0.0575581	1.16393	0.244463	0.999999	OAZ2	64690908	64691009	0.0828549
346070	ENSG00000239665	10	+	-0.0443226	-1.16386	0.244484	0.999999	AL157392.3	13648085	13648183	0.742879
271129	ENSG00000122335	6	-	-0.0812045	-1.1638	0.244513	0.999999	SERAC1	158110668	158110871	-2.0366
201846	ENSG00000163110	4	+	0.0283262	1.16378	0.244518	0.999999	PDLIM5	94666553	94668223	2.82873
629605	ENSG00000170638	22	+	-0.045193	-1.16379	0.244522	0.999999	TRABD	50194900	50195040	0.418544
271328	ENSG00000120438	6	-	0.0533121	1.16376	0.244528	0.999999	TCP1	159785497	159785593	-0.768438
206314	ENSG00000129128	4	+	-0.0437659	-1.16378	0.244532	0.999999	SPCS3	176328354	176328406	0.897921
609447	ENSG00000215440	20	+	-0.0690426	-1.16377	0.244535	0.999999	NPEPL1	58692613	58693050	-2.09862
472582	ENSG00000157450	15	+	0.0265702	1.16372	0.244543	0.999999	RNF111	59030823	59031138	3.10828
580529	ENSG00000104859	19	+	-0.0493067	-1.16371	0.244547	0.999999	CLASRP	45056450	45056534	0.0450969
337585	ENSG00000215126	9	-	0.087244	1.16371	0.244552	0.999999	CBWD6	41176298	41176914	-1.48698
169901	ENSG00000160145	3	+	0.0922012	1.1637	0.244564	0.999999	KALRN	124666449	124666634	-2.29716
554423	ENSG00000070731	17	-	-0.0822779	-1.16363	0.244587	0.999999	ST6GALNAC2	76585684	76585856	-1.61846
159987	ENSG00000114026	3	+	-0.0672038	-1.16361	0.24459	0.999999	OGG1	9756767	9756816	-1.24679
107524	ENSG00000215845	1	-	0.0634175	1.16364	0.244598	0.999999	TSTD1	161037827	161037897	-0.894298
596122	ENSG00000171777	19	-	0.084619	1.16356	0.244609	0.999999	RASGRP4	38411397	38411609	-1.64614
638804	ENSG00000102225	X	+	-0.0508082	-1.16356	0.244609	0.999999	CDK16	47227379	47227452	-0.146943
353043	ENSG00000077150	10	+	-0.0719477	-1.16355	0.244614	0.999999	NFKB2	102395797	102395887	-1.75131
531695	ENSG00000265148	17	+	-0.0654829	-1.16353	0.244629	0.999999	TSPOAP1-AS1	58337311	58337335	-1.11514
306726	ENSG00000104205	8	+	0.0474261	1.16351	0.244632	0.999999	SGK3	66840211	66840247	0.162439
635856	ENSG00000196576	22	-	-0.0741038	-1.16348	0.244638	0.999999	PLXNB2	50278435	50278437	-1.82408
139935	ENSG00000138074	2	-	-0.0790521	-1.16345	0.244657	0.999999	SLC5A6	27201412	27201453	-1.9045
517358	ENSG00000168411	16	-	0.0678344	1.16343	0.244662	0.999999	RFWD3	74664624	74664689	-1.67228
65902	ENSG00000127603	1	+	0.0242155	1.16341	0.244666	0.999999	MACF1	39283189	39283301	4.03277
76726	ENSG00000143554	1	+	-0.0787845	-1.16341	0.244669	0.999999	SLC27A3	153779635	153779825	-1.94374
267181	ENSG00000112237	6	-	-0.0764062	-1.16341	0.24467	0.999999	CCNC	99544206	99544273	-1.17884
425290	ENSG00000134285	12	-	-0.087872	-1.16342	0.244672	0.999999	FKBP11	48925167	48925299	-2.42413
113927	ENSG00000086619	1	-	-0.060353	-1.1634	0.244678	0.999999	ERO1B	236281682	236281985	-0.827794
192638	ENSG00000114450	3	-	0.0796029	1.1634	0.244681	0.999999	GNB4	179450977	179451145	-2.1282
526256	ENSG00000005156	17	+	0.0460752	1.16337	0.244686	0.999999	LIG3	34994276	34994429	0.152445
461843	ENSG00000197930	14	-	0.0488361	1.16336	0.244689	0.999999	ERO1A	52658151	52658541	0.446764
325540	ENSG00000213930	9	+	0.0478491	1.16336	0.244691	0.999999	GALT	34647259	34647388	0.140407
110165	ENSG00000116852	1	-	-0.0605503	-1.16334	0.244697	0.999999	KIF21B	201023343	201023408	-0.588346
522132	ENSG00000108961	17	+	0.0480018	1.16338	0.244698	0.999999	RANGRF	8289589	8289812	0.337335
468232	ENSG00000224078	15	+	-0.0805921	-1.16333	0.244698	0.999999	SNHG14	25081091	25081153	-1.67782
386065	ENSG00000110713	11	-	-0.0250546	-1.16333	0.244699	0.999999	NUP98	3744509	3744649	3.26533
139501	ENSG00000119772	2	-	-0.0739487	-1.16333	0.2447	0.999999	DNMT3A	25232976	25232976	-1.76785
571722	ENSG00000130175	19	+	-0.0421244	-1.16333	0.244703	0.999999	PRKCSH	11436041	11436085	0.65298
163777	ENSG00000163808	3	+	-0.105661	-1.16337	0.244711	0.999999	KIF15	44805845	44805986	-2.07861
225817	ENSG00000145779	5	+	0.0449374	1.16331	0.244718	0.999999	TNFAIP8	119354773	119355312	1.47714
438734	ENSG00000136152	13	+	-0.0661512	-1.16321	0.244749	0.999999	COG3	45465285	45465440	-2.03958
612397	ENSG00000125814	20	-	-0.0584131	-1.16323	0.24475	0.999999	NAPB	23379472	23379495	-0.560322
523015	ENSG00000133030	17	+	-0.0613588	-1.16319	0.244756	0.999999	MPRIP	17096768	17097337	-0.825916
123205	ENSG00000135976	2	+	0.056433	1.16313	0.244778	0.999999	ANKRD36	97122887	97122993	0.385587
452548	ENSG00000029364	14	+	0.0283472	1.16315	0.244779	0.999999	SLC39A9	69442069	69442266	1.94909
151668	ENSG00000198648	2	-	0.0368794	1.16313	0.244786	0.999999	STK39	167954020	167955570	1.44775
587518	ENSG00000011132	19	-	-0.067924	-1.16313	0.244788	0.999999	APBA3	3751189	3751249	-1.65149
60742	ENSG00000049239	1	+	-0.0591295	-1.16316	0.244789	0.999999	H6PD	9262059	9262328	-0.341903
508636	ENSG00000140632	16	-	0.0656829	1.16311	0.244792	0.999999	GLYR1	4803203	4803253	-1.73176
585504	ENSG00000183647	19	+	-0.079206	-1.16316	0.244799	0.999999	ZNF530	57604277	57604406	-1.72937
121925	ENSG00000115459	2	+	0.0634814	1.16308	0.244802	0.999999	ELMOD3	85354779	85354802	-1.21446
630975	ENSG00000241973	22	-	-0.0833226	-1.16307	0.244806	0.999999	PI4KA	20736409	20736866	-2.2799
526801	ENSG00000276234	17	+	0.0688463	1.16307	0.244807	0.999999	TADA2A	37478268	37478442	-1.52279
344291	ENSG00000148400	9	-	-0.0524596	-1.16305	0.244814	0.999999	NOTCH1	136522850	136523188	0.185116
462160	ENSG00000126775	14	-	-0.0494288	-1.16308	0.244818	0.999999	ATG14	55395940	55395982	-0.114261
568973	ENSG00000125912	19	+	-0.0631486	-1.16302	0.244827	0.999999	NCLN	3201523	3201626	-1.0909
292941	ENSG00000127957	7	-	-0.0811901	-1.16303	0.244834	0.999999	PMS2P3	75527837	75528051	-2.85159
179847	ENSG00000178567	3	-	-0.0313408	-1.16305	0.244834	0.999999	EPM2AIP1	36992269	36992877	3.24975
163301	ENSG00000182606	3	+	-0.078847	-1.16299	0.24484	0.999999	TRAK1	42013802	42014117	-2.19239
590507	ENSG00000130733	19	-	-0.0672412	-1.16299	0.244844	0.999999	YIPF2	10923352	10923407	-1.11593
521325	ENSG00000072818	17	+	0.0428824	1.16297	0.244848	0.999999	ACAP1	7347243	7347921	0.813546
412637	ENSG00000111596	12	+	-0.0312311	-1.16294	0.244858	0.999999	CNOT2	70344179	70344228	1.75532
543528	ENSG00000109118	17	-	-0.0815012	-1.16292	0.244866	0.999999	PHF12	28911330	28911384	-1.86693
227239	ENSG00000120708	5	+	-0.0387777	-1.16292	0.244869	0.999999	TGFBI	136047418	136047420	1.59055
266480	ENSG00000135316	6	-	0.0283672	1.16292	0.244875	0.999999	SYNCRIP	85637243	85637356	2.2434
575429	ENSG00000213096	19	+	-0.071567	-1.16294	0.244877	0.999999	ZNF254	24087253	24087337	-0.51361
192263	ENSG00000154310	3	-	0.0351619	1.16287	0.244888	0.999999	TNIK	171175252	171175330	1.31
233164	ENSG00000037474	5	-	-0.0636316	-1.16287	0.244888	0.999999	NSUN2	6632884	6633042	-1.61839
274132	ENSG00000122550	7	+	-0.0593131	-1.16287	0.244891	0.999999	KLHL7	23125761	23125887	-0.720408
190355	ENSG00000181804	3	-	0.0288256	1.16287	0.244892	0.999999	SLC9A9	143848148	143848458	2.45325
592863	ENSG00000127526	19	-	0.0432824	1.16287	0.244894	0.999999	SLC35E1	16549831	16550470	0.55344
653265	ENSG00000169446	X	-	-0.0396013	-1.16298	0.244894	0.999999	MMGT1	135967390	135967493	0.826003
138408	ENSG00000151694	2	-	-0.0303555	-1.16282	0.244907	0.999999	ADAM17	9526111	9526244	2.45994
141807	ENSG00000068784	2	-	0.0408241	1.16283	0.244908	0.999999	SRBD1	45585608	45585774	0.757068
537967	ENSG00000070444	17	-	-0.0631442	-1.16288	0.244909	0.999999	MNT	2391816	2392078	-0.581263
163272	ENSG00000168036	3	+	-0.0276809	-1.16279	0.244918	0.999999	CTNNB1	41239822	41239885	2.67097
609906	ENSG00000130703	20	+	-0.0298576	-1.16276	0.244932	0.999999	OSBPL2	62281058	62281165	2.25984
419724	ENSG00000151062	12	-	-0.0869852	-1.16277	0.244932	0.999999	CACNA2D4	1800007	1800052	-2.18196
65432	ENSG00000197056	1	+	-0.0658095	-1.16276	0.244936	0.999999	ZMYM1	35115625	35115854	-0.9619
626609	ENSG00000182541	22	+	0.0417242	1.16275	0.244939	0.999999	LIMK2	31276789	31277638	1.94428
159470	ENSG00000150995	3	+	-0.0725257	-1.16267	0.244966	0.999999	ITPR1	4782340	4782618	-1.50032
540213	ENSG00000178971	17	-	0.0757235	1.16266	0.244974	0.999999	CTC1	8230268	8230293	-1.70803
638345	ENSG00000215301	X	+	0.0280809	1.16263	0.244983	0.999999	DDX3X	41342320	41342494	3.08822
523226	ENSG00000141034	17	+	-0.0662509	-1.16266	0.244985	0.999999	GID4	18061845	18061975	0.0389332
481463	ENSG00000103978	15	-	-0.0621783	-1.16262	0.244988	0.999999	TMEM87A	42273024	42273078	-1.30609
594658	ENSG00000131943	19	-	0.0566945	1.16264	0.244994	0.999999	C19orf12	29708424	29708640	-0.577583
259849	ENSG00000137177	6	-	0.0460388	1.16258	0.245005	0.999999	KIF13A	17950406	17951429	0.463572
360407	ENSG00000166228	10	-	0.056244	1.16268	0.245005	0.999999	PCBD1	70883510	70883931	0.186269
340919	ENSG00000136813	9	-	-0.0267519	-1.16257	0.245007	0.999999	ECPAS	111410980	111411142	2.07969
458006	ENSG00000165795	14	-	0.0878061	1.16257	0.245008	0.999999	NDRG2	21018204	21018239	-2.28888
308303	ENSG00000156162	8	+	0.070897	1.16256	0.245016	0.999999	DPY19L4	94765711	94765809	-1.25011
410796	ENSG00000123384	12	+	-0.0938423	-1.16254	0.245018	0.999999	LRP1	57196982	57197165	-1.85693
147538	ENSG00000115652	2	-	-0.0451366	-1.16255	0.24502	0.999999	UXS1	106122970	106122970	0.344069
141049	ENSG00000119787	2	-	0.0565165	1.16254	0.245023	0.999999	ATL2	38295901	38295907	-0.466025
98535	ENSG00000118454	1	-	0.0548887	1.16255	0.245023	0.999999	ANKRD13C	70276844	70276844	-0.22632
433337	ENSG00000111237	12	-	-0.0705318	-1.16252	0.245032	0.999999	VPS29	110492921	110492995	-0.829675
147530	ENSG00000115652	2	-	0.0595526	1.1625	0.245039	0.999999	UXS1	106100773	106101046	-0.777904
141546	ENSG00000115970	2	-	-0.0574098	-1.16249	0.24504	0.999999	THADA	43292992	43293066	-0.697348
416810	ENSG00000151176	12	+	0.0733905	1.16252	0.245042	0.999999	PLBD2	113374793	113374860	-1.04752
71349	ENSG00000162664	1	+	-0.0555651	-1.16249	0.245052	0.999999	ZNF326	90020792	90020922	-0.253159
322686	ENSG00000104529	8	-	-0.0399881	-1.16244	0.24506	0.999999	EEF1D	143581229	143581285	2.48974
528870	ENSG00000030582	17	+	-0.0823139	-1.16244	0.245061	0.999999	GRN	44349625	44349666	-1.61451
245509	ENSG00000050748	5	-	0.0764148	1.16244	0.245067	0.999999	MAPK9	180246028	180246544	-2.29132
446720	ENSG00000126226	13	-	0.0317586	1.16243	0.245068	0.999999	PCID2	113187400	113188608	2.0177
121274	ENSG00000187605	2	+	-0.0700836	-1.16244	0.24507	0.999999	TET3	74093529	74093666	-0.855609
181565	ENSG00000164054	3	-	0.0336104	1.16241	0.245073	0.999999	SHISA5	48468665	48468767	3.17188
177291	ENSG00000113851	3	-	0.042711	1.16241	0.245076	0.999999	CRBN	3154193	3154549	1.28213
265544	ENSG00000168216	6	-	-0.0404843	-1.16239	0.245079	0.999999	LMBRD1	69796813	69796828	1.27874
113151	ENSG00000154370	1	-	0.063947	1.16242	0.245083	0.999999	TRIM11	228395208	228395252	-1.31129
104909	ENSG00000196154	1	-	0.0409983	1.16243	0.245087	0.999999	S100A4	153543924	153543939	2.34597
304552	ENSG00000129691	8	+	0.037608	1.16238	0.245089	0.999999	ASH2L	38139524	38139701	1.03384
502130	ENSG00000072736	16	+	0.0235737	1.16237	0.245094	0.999999	NFATC3	68227735	68229258	4.15135
470439	ENSG00000174197	15	+	0.031987	1.16236	0.245096	0.999999	MGA	41760323	41760529	1.45953
406175	ENSG00000123106	12	+	0.06385	1.16234	0.245102	0.999999	CCDC91	28256004	28256078	-0.463402
133433	ENSG00000144579	2	+	0.0628989	1.16233	0.245107	0.999999	CTDSP1	218402406	218402407	-0.738095
510323	ENSG00000103550	16	-	0.0603588	1.16236	0.245112	0.999999	KNOP1	19711372	19711440	-0.820803
370139	ENSG00000169519	11	+	-0.0548387	-1.16232	0.245114	0.999999	METTL15	28290206	28290397	-0.0800037
156216	ENSG00000079308	2	-	0.194638	1.1623	0.24512	0.999999	TNS1	217885744	217885810	-1.93457
145519	ENSG00000115525	2	-	0.0427674	1.16228	0.245124	0.999999	ST3GAL5	85844555	85846253	0.687733
342444	ENSG00000136830	9	-	0.0619167	1.16229	0.24513	0.999999	FAM129B	127527194	127527221	-0.54954
519044	ENSG00000103335	16	-	0.0567762	1.16226	0.245131	0.999999	PIEZO1	88720259	88720283	-0.440806
626430	ENSG00000253352	22	+	-0.0305729	-1.16226	0.245134	0.999999	TUG1	30972173	30972262	2.08847
193030	ENSG00000114770	3	-	-0.0495576	-1.16225	0.245137	0.999999	ABCC5	183951857	183952003	0.29029
253946	ENSG00000135336	6	+	-0.0416116	-1.16226	0.24514	0.999999	ORC3	87603384	87603528	1.02251
256834	ENSG00000118508	6	+	0.0338859	1.16239	0.245153	0.999999	RAB32	146554456	146554965	3.70817
178319	ENSG00000154767	3	-	0.0349018	1.16222	0.245155	0.999999	XPC	14164366	14164812	1.25593
569648	ENSG00000160633	19	+	0.0327714	1.1622	0.245159	0.999999	SAFB	5648044	5648187	1.44288
276064	ENSG00000105953	7	+	-0.041614	-1.1622	0.24516	0.999999	OGDH	44701543	44701615	0.769821
180320	ENSG00000168038	3	-	-0.0545635	-1.16217	0.245171	0.999999	ULK4	41681753	41681804	-0.332159
470097	ENSG00000137812	15	+	0.107767	1.16216	0.245183	0.999999	KNL1	40663342	40663904	-2.25915
298029	ENSG00000064419	7	-	0.0274105	1.16213	0.24519	0.999999	TNPO3	128984168	128984259	1.9327
84550	ENSG00000136643	1	+	-0.0448363	-1.16214	0.245191	0.999999	RPS6KC1	213176400	213176492	0.184353
225500	ENSG00000047188	5	+	-0.0358503	-1.16212	0.245191	0.999999	YTHDC2	113535642	113535798	1.30137
216564	ENSG00000198589	4	-	0.0256264	1.16211	0.245195	0.999999	LRBA	150908334	150908467	2.95297
119484	ENSG00000143947	2	+	-0.106265	-1.16212	0.245196	0.999999	RPS27A	55234205	55234240	-0.341765
613173	ENSG00000101464	20	-	-0.0589107	-1.16212	0.245198	0.999999	PIGU	34644164	34644226	-0.748189
133297	ENSG00000179921	2	+	-0.0493757	-1.16218	0.245201	0.999999	GPBAR1	218262680	218263848	1.38948
649641	ENSG00000186787	X	-	-0.0956617	-1.16223	0.245202	0.999999	SPIN2B	57118551	57118765	-2.33464
535533	ENSG00000167280	17	+	-0.0541164	-1.1621	0.245205	0.999999	ENGASE	79083482	79083590	-0.0213881
171950	ENSG00000177311	3	+	-0.0384864	-1.16209	0.245206	0.999999	ZBTB38	141447813	141448187	1.37029
624149	ENSG00000185252	22	+	0.0540348	1.1621	0.245212	0.999999	ZNF74	20406969	20407393	-0.0664295
445953	ENSG00000102572	13	-	-0.0270645	-1.16208	0.245213	0.999999	STK24	98482265	98482321	2.62083
255673	ENSG00000118518	6	+	0.0336916	1.16207	0.245218	0.999999	RNF146	127280231	127280340	1.86864
625279	ENSG00000099991	22	+	-0.0510219	-1.16205	0.24522	0.999999	CABIN1	24175779	24176110	-0.0694726
431931	ENSG00000111647	12	-	0.0227538	1.16202	0.245232	0.999999	UHRF1BP1L	100058029	100059533	4.592
640671	ENSG00000184634	X	+	-0.0686952	-1.16201	0.245234	0.999999	MED12	71120014	71120052	-0.622292
540516	ENSG00000170310	17	-	-0.0790411	-1.16203	0.245237	0.999999	STX8	9575821	9575835	-2.2422
595718	ENSG00000225975	19	-	-0.0785565	-1.16205	0.245247	0.999999	LINC01534	36685440	36685464	-1.92198
286130	ENSG00000197150	7	+	-0.0714904	-1.16199	0.245248	0.999999	ABCB8	151035619	151035742	-1.72606
518473	ENSG00000153786	16	-	-0.0340186	-1.16197	0.245256	0.999999	ZDHHC7	84995922	84996007	1.27813
523033	ENSG00000133030	17	+	-0.0415066	-1.16195	0.245259	0.999999	MPRIP	17154306	17154351	0.714622
294591	ENSG00000105854	7	-	-0.0721262	-1.16196	0.245259	0.999999	PON2	95405278	95405338	-1.19178
194262	ENSG00000041802	3	-	-0.0492171	-1.16195	0.245262	0.999999	LSG1	194672064	194672137	-0.117394
290927	ENSG00000232956	7	-	0.0672066	1.16197	0.245263	0.999999	SNHG15	44986571	44986637	-1.3443
526014	ENSG00000010244	17	+	0.0384101	1.16194	0.245264	0.999999	ZNF207	32365488	32365591	0.722737
300530	ENSG00000157212	7	-	0.0452537	1.16194	0.245269	0.999999	PAXIP1	154963767	154965710	0.254226
278107	ENSG00000158517	7	+	0.0802077	1.16193	0.245271	0.999999	NCF1	74777554	74777701	0.279609
643156	ENSG00000077721	X	+	-0.07971	-1.16194	0.245272	0.999999	UBE2A	119574571	119574577	-2.6633
555854	ENSG00000185624	17	-	-0.0722361	-1.16192	0.245273	0.999999	P4HB	81859179	81859180	-1.75811
540224	ENSG00000178971	17	-	-0.0579882	-1.16192	0.245274	0.999999	CTC1	8232184	8232227	-0.479164
425841	ENSG00000161800	12	-	0.058783	1.16192	0.245276	0.999999	RACGAP1	49992550	49992655	-0.468283
436717	ENSG00000072609	12	-	0.0356188	1.16191	0.245276	0.999999	CHFR	132870725	132870783	1.21476
273742	ENSG00000106546	7	+	0.0349904	1.16197	0.24528	0.999999	AHR	17343854	17345250	3.3301
261539	ENSG00000213722	6	-	-0.0526041	-1.16191	0.245283	0.999999	DDAH2	31727606	31727643	-0.0341055
157544	ENSG00000153827	2	-	0.0262248	1.16188	0.245286	0.999999	TRIP12	229805803	229805883	3.08506
240358	ENSG00000113558	5	-	-0.0307444	-1.16189	0.245287	0.999999	SKP1	134157510	134157571	3.67669
535997	ENSG00000141564	17	+	0.0624871	1.16189	0.245287	0.999999	RPTOR	80891720	80891837	-0.837539
344891	ENSG00000148399	9	-	0.0486628	1.16189	0.245288	0.999999	DPH7	137575893	137576079	-0.0161856
519083	ENSG00000103335	16	-	-0.0559136	-1.16188	0.245288	0.999999	PIEZO1	88734356	88734538	-0.723684
164300	ENSG00000132153	3	+	-0.0691654	-1.16188	0.245289	0.999999	DHX30	47816129	47816972	-1.54107
377518	ENSG00000131626	11	+	-0.0654758	-1.16187	0.245291	0.999999	PPFIA1	70355704	70355712	-0.980151
537140	ENSG00000141252	17	-	-0.0601584	-1.16187	0.245292	0.999999	VPS53	532842	532911	-0.511098
191361	ENSG00000163660	3	-	-0.0445351	-1.16184	0.245302	0.999999	CCNL1	157159256	157159404	0.487523
378516	ENSG00000118363	11	+	0.0575594	1.16186	0.245305	0.999999	SPCS2	74977349	74977617	-0.142641
83960	ENSG00000117335	1	+	0.0383021	1.16184	0.245305	0.999999	CD46	207760985	207761248	1.30589
126344	ENSG00000136718	2	+	0.0760103	1.16184	0.245306	0.999999	IMP4	130344713	130344725	-2.09142
283558	ENSG00000158467	7	+	-0.05931	-1.16184	0.245309	0.999999	AHCYL2	129424874	129424942	-0.669767
576260	ENSG00000197841	19	+	-0.0892121	-1.16185	0.245309	0.999999	ZNF181	34739523	34739525	-1.56307
153903	ENSG00000189362	2	-	0.0715199	1.16185	0.245313	0.999999	NEMP2	190534012	190534108	-1.28049
175470	ENSG00000114867	3	+	0.0395359	1.16181	0.245315	0.999999	EIF4G1	184325300	184325373	1.10114
63462	ENSG00000157978	1	+	-0.0327528	-1.16183	0.245316	0.999999	LDLRAP1	25567637	25568884	2.97062
255874	ENSG00000118507	6	+	0.0982473	1.16183	0.245316	0.999999	AKAP7	131250430	131250616	-2.00627
330617	ENSG00000148187	9	+	-0.0494242	-1.16182	0.24532	0.999999	MRRF	122323093	122323461	-0.148112
508654	ENSG00000140632	16	-	0.0481676	1.16179	0.245326	0.999999	GLYR1	4817698	4817923	-0.167515
514392	ENSG00000172775	16	-	-0.0500659	-1.16178	0.245329	0.999999	FAM192A	57185823	57185824	-0.607452
240867	ENSG00000094880	5	-	-0.0414859	-1.16178	0.245332	0.999999	CDC23	138198199	138198280	0.505386
553875	ENSG00000132471	17	-	0.101192	1.16175	0.245343	0.999999	WBP2	75848782	75849038	-1.68133
621294	ENSG00000156304	21	-	-0.0488328	-1.16175	0.245345	0.999999	SCAF4	31700995	31701171	0.422967
431368	ENSG00000173588	12	-	-0.0813566	-1.16173	0.24535	0.999999	CEP83	94402978	94403169	-1.86184
314863	ENSG00000156675	8	-	-0.0415396	-1.16175	0.245352	0.999999	RAB11FIP1	37899071	37899303	2.18041
414109	ENSG00000111145	12	+	0.0532915	1.16174	0.245353	0.999999	ELK3	96267082	96267357	-0.157212
363042	ENSG00000213341	10	-	-0.0333754	-1.16173	0.245354	0.999999	CHUK	100218718	100218825	1.81223
348625	ENSG00000099290	10	+	-0.084815	-1.16171	0.245361	0.999999	WASHC2A	50119587	50119649	-2.32285
608752	ENSG00000124198	20	+	-0.055123	-1.1617	0.245365	0.999999	ARFGEF2	48921890	48922010	-0.949715
601557	ENSG00000197619	19	-	-0.0804414	-1.1617	0.245365	0.999999	ZNF615	52004417	52004723	-1.72724
125729	ENSG00000088179	2	+	-0.0368989	-1.16169	0.245367	0.999999	PTPN4	119920069	119920241	1.55389
176699	ENSG00000242086	3	+	-0.0930819	-1.16167	0.245372	0.999999	MUC20-OT1	195688670	195688681	-1.81699
348564	ENSG00000204152	10	+	-0.0416971	-1.16171	0.245375	0.999999	TIMM23B	49952449	49952533	0.792446
307917	ENSG00000104325	8	+	-0.0422393	-1.16166	0.245377	0.999999	DECR1	90051973	90051999	0.360607
211876	ENSG00000138767	4	-	0.0659579	1.16166	0.245382	0.999999	CNOT6L	77726166	77726166	-1.49925
201503	ENSG00000138642	4	+	-0.0510564	-1.16164	0.245389	0.999999	HERC6	88413077	88413266	0.686218
606766	ENSG00000126001	20	+	0.037247	1.16159	0.245409	0.999999	CEP250	35502805	35502905	1.14386
384867	ENSG00000023191	11	-	0.0343026	1.16157	0.245413	0.999999	RNH1	494561	494778	2.35426
350308	ENSG00000156650	10	+	0.0411262	1.16156	0.245418	0.999999	KAT6B	74844983	74847290	0.779258
455549	ENSG00000090061	14	+	-0.0384877	-1.16157	0.245418	0.999999	CCNK	99510157	99511514	0.994197
244908	ENSG00000175309	5	-	0.0417341	1.16155	0.245421	0.999999	PHYKPL	178230100	178230306	0.84308
373936	ENSG00000149503	11	+	0.074125	1.16154	0.245432	0.999999	INCENP	62150057	62150207	-1.59643
648368	ENSG00000102096	X	-	-0.0446785	-1.16156	0.245439	0.999999	PIM2	48918774	48919024	-0.149212
609435	ENSG00000124222	20	+	-0.0418211	-1.16149	0.245453	0.999999	STX16	58676292	58676328	1.37926
192995	ENSG00000175193	3	-	0.0778349	1.16155	0.245456	0.999999	PARL	183856432	183856551	-1.41654
509569	ENSG00000140694	16	-	0.0337457	1.16141	0.245482	0.999999	PARN	14629597	14629674	1.20557
607397	ENSG00000170471	20	+	-0.0247987	-1.1614	0.245483	0.999999	RALGAPB	38517784	38518000	2.58516
366746	ENSG00000183020	11	+	-0.0704855	-1.16139	0.24549	0.999999	AP2A2	1000484	1000598	-1.63093
145342	ENSG00000042493	2	-	-0.0860154	-1.16139	0.245491	0.999999	CAPG	85398153	85398352	-1.81487
434722	ENSG00000089154	12	-	-0.0428429	-1.16135	0.245504	0.999999	GCN1	120144306	120144448	0.314158
226399	ENSG00000164244	5	+	0.041049	1.16138	0.245505	0.999999	PRRC1	127552152	127552456	0.562635
602643	ENSG00000125503	19	-	-0.0713036	-1.16134	0.245509	0.999999	PPP1R12C	55093186	55093233	-1.7526
383643	ENSG00000134955	11	+	-0.0593932	-1.16134	0.245513	0.999999	SLC37A2	125085066	125085139	-0.422455
87915	ENSG00000131584	1	-	-0.0611699	-1.16133	0.245514	0.999999	ACAP3	1303162	1303209	-1.06721
445959	ENSG00000102572	13	-	0.0465393	1.16133	0.245517	0.999999	STK24	98575995	98576204	0.0125744
277379	ENSG00000198874	7	+	0.0727953	1.16132	0.245521	0.999999	TYW1	67009685	67009749	-2.31083
63031	ENSG00000004487	1	+	-0.0311642	-1.16132	0.245522	0.999999	KDM1A	23059073	23059167	1.70254
73589	ENSG00000064703	1	+	0.0489065	1.1613	0.245529	0.999999	DDX20	111761082	111761125	0.191339
485008	ENSG00000169118	15	-	-0.0724792	-1.16131	0.245533	0.999999	CSNK1G1	64171134	64171136	-1.55931
166525	ENSG00000163681	3	+	0.0446026	1.16126	0.245539	0.999999	SLMAP	57927487	57927559	0.178372
164923	ENSG00000004534	3	+	0.0641667	1.16126	0.24554	0.999999	RBM6	50059343	50059631	-1.15009
149800	ENSG00000121964	2	-	-0.0478136	-1.16124	0.24555	0.999999	GTDC1	143951982	143952053	0.238259
92899	ENSG00000158161	1	-	0.0714573	1.16123	0.245557	0.999999	EYA3	28010796	28010946	-2.05354
158432	ENSG00000130414	2	-	-0.0303698	-1.16122	0.245559	0.999999	NDUFA10	239990074	239990182	2.06904
96911	ENSG00000134744	1	-	0.0334057	1.16119	0.245566	0.999999	TUT4	52481804	52481923	1.88172
525948	ENSG00000126858	17	+	0.0747794	1.16119	0.24557	0.999999	RHOT1	32203860	32203889	-2.39934
232991	ENSG00000185986	5	-	-0.0612784	-1.16125	0.245579	0.999999	SDHAP3	1593113	1593284	-0.357591
308336	ENSG00000164941	8	+	-0.030191	-1.16116	0.245582	0.999999	INTS8	94836524	94836631	2.08589
441399	ENSG00000068650	13	+	0.0500373	1.16114	0.245587	0.999999	ATP11A	112859393	112859452	0.540062
463232	ENSG00000072121	14	-	0.0471433	1.16113	0.245594	0.999999	ZFYVE26	67761492	67761584	0.106788
255099	ENSG00000111817	6	+	0.0844042	1.16113	0.245602	0.999999	DSE	116280218	116280260	-2.24422
528626	ENSG00000067596	17	+	-0.0258664	-1.1611	0.245608	0.999999	DHX8	43492183	43492292	2.50384
410103	ENSG00000065357	12	+	0.058745	1.16107	0.245616	0.999999	DGKA	55952100	55952340	-0.357681
136386	ENSG00000132330	2	+	-0.0884197	-1.16114	0.245619	0.999999	SCLY	238091255	238091473	-2.0189
560409	ENSG00000101751	18	+	-0.0460044	-1.16107	0.245622	0.999999	POLI	54277772	54277855	0.650999
347016	ENSG00000099246	10	+	-0.0322554	-1.16107	0.245623	0.999999	RAB18	27532507	27532579	2.40973
396219	ENSG00000175567	11	-	-0.0577424	-1.16107	0.245624	0.999999	UCP2	73974709	73974851	0.340033
122202	ENSG00000132300	2	+	-0.0677399	-1.16105	0.245624	0.999999	PTCD3	86121465	86121478	-1.60982
226994	ENSG00000113615	5	+	-0.0500516	-1.16106	0.245625	0.999999	SEC24A	134723567	134723670	-0.0446286
417990	ENSG00000130787	12	+	0.0660427	1.16105	0.245625	0.999999	HIP1R	122862085	122862103	-1.00019
444648	ENSG00000102786	13	-	-0.0670015	-1.16105	0.245626	0.999999	INTS6	51384692	51384695	-1.23564
148477	ENSG00000186132	2	-	0.0792803	1.1611	0.245626	0.999999	C2orf76	119311622	119311703	-1.3155
189732	ENSG00000138231	3	-	-0.0435218	-1.16108	0.245634	0.999999	DBR1	138171633	138171713	0.46507
508180	ENSG00000005339	16	-	-0.0666603	-1.16101	0.245643	0.999999	CREBBP	3770704	3770986	-0.443463
547757	ENSG00000108312	17	-	0.0302176	1.161	0.245648	0.999999	UBTF	44207240	44207367	1.80253
127825	ENSG00000177917	2	+	-0.0384079	-1.16101	0.245658	0.999999	ARL6IP6	152718959	152719024	1.22539
336865	ENSG00000165283	9	-	-0.0409487	-1.16098	0.245668	0.999999	STOML2	35101426	35101493	1.608
456360	ENSG00000197102	14	+	-0.0440369	-1.16094	0.245669	0.999999	DYNC1H1	102039546	102039546	0.611659
645429	ENSG00000102125	X	+	-0.057246	-1.16093	0.245674	0.999999	TAZ	154413253	154413339	-0.73916
459896	ENSG00000100445	14	-	0.0707785	1.16093	0.245675	0.999999	SDR39U1	24439780	24439781	-1.69688
510095	ENSG00000185164	16	-	0.057724	1.16095	0.245677	0.999999	NOMO2	18520765	18520819	-0.0117774
174334	ENSG00000136521	3	+	0.081278	1.16092	0.245683	0.999999	NDUFB5	179616975	179616982	-2.28413
471787	ENSG00000156958	15	+	-0.0679307	-1.1609	0.245688	0.999999	GALK2	49225205	49225349	-1.47634
442509	ENSG00000102699	13	-	-0.0234789	-1.16088	0.245697	0.999999	PARP4	24493596	24493733	3.42573
270493	ENSG00000131013	6	-	0.0430383	1.1609	0.245699	0.999999	PPIL4	149541519	149541586	0.653328
60930	ENSG00000054523	1	+	0.096856	1.16086	0.245702	0.999999	KIF1B	10282384	10282399	-2.46671
391952	ENSG00000167986	11	-	0.0638	1.16086	0.245704	0.999999	DDB1	61321698	61322164	-0.545054
404104	ENSG00000089818	12	+	-0.0372751	-1.16083	0.245719	0.999999	NECAP1	8095701	8095703	0.921501
193021	ENSG00000114770	3	-	0.0454152	1.16082	0.245719	0.999999	ABCC5	183937901	183938060	0.60664
117130	ENSG00000163798	2	+	-0.0480861	-1.16084	0.24572	0.999999	SLC4A1AP	27688700	27688767	0.0912299
243827	ENSG00000043462	5	-	0.0336797	1.16073	0.24576	0.999999	LCP2	170248085	170248299	1.94306
408533	ENSG00000050426	12	+	-0.0408842	-1.16071	0.245762	0.999999	LETMD1	51056179	51056221	0.53296
555992	ENSG00000187531	17	-	-0.0408354	-1.16071	0.245765	0.999999	SIRT7	81914087	81914134	0.882451
609592	ENSG00000101158	20	+	-0.0427491	-1.16071	0.245766	0.999999	NELFCD	58989019	58989021	0.360279
386567	ENSG00000132254	11	-	0.0580343	1.16072	0.245768	0.999999	ARFIP2	6479657	6479971	-0.836372
456478	ENSG00000022976	14	+	-0.0619212	-1.16072	0.245769	0.999999	ZNF839	102331639	102331691	-1.01513
304662	ENSG00000165046	8	+	-0.0747244	-1.16071	0.24577	0.999999	LETM2	38392542	38392612	-1.16236
597532	ENSG00000160570	19	-	0.0786725	1.1607	0.245774	0.999999	DEDD2	42217683	42217701	-1.77595
537827	ENSG00000186532	17	-	-0.0631412	-1.16068	0.245784	0.999999	SMYD4	1784326	1784461	-1.19895
536721	ENSG00000169660	17	+	0.071928	1.16066	0.245786	0.999999	HEXDC	82440473	82440532	-1.79818
148873	ENSG00000136709	2	-	-0.054836	-1.16063	0.245801	0.999999	WDR33	127717155	127717263	-0.669684
88065	ENSG00000107404	1	-	0.0780497	1.16063	0.245802	0.999999	DVL1	1339423	1339439	-2.66534
304010	ENSG00000104660	8	+	-0.0483354	-1.16064	0.245803	0.999999	LEPROTL1	30095480	30095486	0.260669
322040	ENSG00000123908	8	-	-0.0616909	-1.16062	0.245804	0.999999	AGO2	140544213	140544303	-0.231265
289573	ENSG00000196295	7	-	0.0577095	1.16061	0.245805	0.999999	GARS-DT	30577585	30577648	-0.518274
364998	ENSG00000107672	10	-	-0.058732	-1.1606	0.245812	0.999999	NSMCE4A	121974286	121974305	-0.469626
143922	ENSG00000179818	2	-	0.0740627	1.16057	0.245819	0.999999	PCBP1-AS1	70031885	70031931	-1.19912
519257	ENSG00000167522	16	-	0.0561511	1.16057	0.245819	0.999999	ANKRD11	89285563	89285563	-0.191036
277629	ENSG00000233369	7	+	0.0540068	1.1606	0.245821	0.999999	GTF2IP4	73199696	73199779	1.01874
341393	ENSG00000106948	9	-	0.0320873	1.16057	0.245822	0.999999	AKNA	114343804	114345862	3.80671
544532	ENSG00000205045	17	-	-0.0400942	-1.16059	0.245822	0.999999	SLFN12L	35464257	35464581	1.66836
97353	ENSG00000006555	1	-	-0.0834605	-1.16057	0.245834	0.999999	TTC22	54782325	54782477	-2.04586
327730	ENSG00000148019	9	+	-0.100777	-1.16053	0.245837	0.999999	CEP78	78236334	78236350	-2.93116
563448	ENSG00000177150	18	-	0.046035	1.16058	0.245838	0.999999	FAM210A	13681605	13682105	0.721722
560975	ENSG00000141682	18	+	-0.0531388	-1.1606	0.24584	0.999999	PMAIP1	59902647	59902963	1.08407
239920	ENSG00000164398	5	-	0.0956211	1.16055	0.245841	0.999999	ACSL6	131953898	131953901	-2.15678
327668	ENSG00000197969	9	+	-0.0507225	-1.1605	0.245846	0.999999	VPS13A	77340178	77340200	-0.049305
124552	ENSG00000163006	2	+	0.0844954	1.1605	0.245856	0.999999	CCDC138	108856794	108856927	-1.88933
407112	ENSG00000134283	12	+	0.0723169	1.16047	0.245861	0.999999	PPHLN1	42326174	42326177	-2.02604
577509	ENSG00000198453	19	+	0.0549819	1.16045	0.245877	0.999999	ZNF568	36950464	36950936	-0.0611962
615981	ENSG00000130699	20	-	0.0759323	1.16045	0.24588	0.999999	TAF4	62000568	62000721	-1.02384
411019	ENSG00000166986	12	+	-0.0356777	-1.1604	0.245889	0.999999	MARS	57498242	57498273	1.06656
420603	ENSG00000111653	12	-	-0.061556	-1.16039	0.245896	0.999999	ING4	6656438	6656726	-0.950384
560595	ENSG00000091157	18	+	-0.0616951	-1.16038	0.245897	0.999999	WDR7	57027004	57027313	-1.13294
571897	ENSG00000198429	19	+	0.0913748	1.16044	0.245898	0.999999	ZNF69	11903573	11903614	-2.33363
505367	ENSG00000167526	16	+	-0.080242	-1.16039	0.245898	0.999999	RPL13	89564543	89566828	0.435016
488619	ENSG00000177082	15	-	0.0675007	1.16037	0.245902	0.999999	WDR73	84648520	84648536	-1.42551
97492	ENSG00000162402	1	-	0.0290218	1.16035	0.24591	0.999999	USP24	55162199	55162264	1.9673
96113	ENSG00000132128	1	-	-0.0311805	-1.16035	0.245916	0.999999	LRRC41	46285362	46286112	1.86878
181401	ENSG00000172113	3	-	0.0527439	1.16034	0.245917	0.999999	NME6	48293995	48293996	-0.410109
603063	ENSG00000179943	19	-	0.0887307	1.16051	0.245919	0.999999	FIZ1	55597902	55598494	-2.19585
444539	ENSG00000231607	13	-	0.0480551	1.16034	0.245919	0.999999	DLEU2	50071516	50071629	0.955024
263599	ENSG00000124596	6	-	-0.0407078	-1.16032	0.245929	0.999999	OARD1	41070076	41070134	0.750467
471107	ENSG00000166734	15	+	-0.0318091	-1.16031	0.24593	0.999999	CASC4	44289159	44289356	2.22405
449969	ENSG00000185246	14	+	-0.0571525	-1.1603	0.245935	0.999999	PRPF39	45109994	45110093	-0.4198
572062	ENSG00000123154	19	+	0.0808345	1.16031	0.245936	0.999999	WDR83	12673269	12673305	-2.11628
319901	ENSG00000154188	8	-	-0.0704703	-1.16031	0.245938	0.999999	ANGPT1	107249493	107251511	-0.129927
192303	ENSG00000075651	3	-	-0.0781466	-1.16027	0.245946	0.999999	PLD1	171688676	171688694	-1.66899
547289	ENSG00000012048	17	-	0.0476057	1.16026	0.245949	0.999999	BRCA1	43093586	43094111	0.454638
