## Supplemental Tables for "Cigarette Smoking-Associated Isoform Switching and 3’ UTR Lengthening Via Alternative Polyadenylation": Supplemental_Tables_5.21.21.xlsx (part 28 of 48)

### Sheet: ST8. DEU results (continued)
id	gene_id	chr	strand	logFC	t	P.Value	FDR	Name	start	end	AveExpr
355838	ENSG00000107929	10	-	0.0251515	1.16025	0.245953	0.999999	LARP4B	809542	811805	3.82657
362854	ENSG00000107521	10	-	-0.122151	-1.16024	0.245955	0.999999	HPS1	98418152	98418174	-2.1714
187368	ENSG00000176142	3	-	-0.0365438	-1.16025	0.245955	0.999999	TMEM39A	119437940	119438103	0.98143
237702	ENSG00000081189	5	-	-0.0531605	-1.16023	0.245957	0.999999	MEF2C	88720844	88720855	0.0755578
532391	ENSG00000146872	17	+	-0.0402023	-1.16022	0.245966	0.999999	TLK2	62600651	62600767	0.936779
611972	ENSG00000125844	20	-	-0.0713756	-1.16017	0.245983	0.999999	RRBP1	17682061	17682233	-1.72252
294595	ENSG00000105854	7	-	0.0747739	1.16018	0.245986	0.999999	PON2	95406987	95407068	-1.35952
586393	ENSG00000182087	19	-	0.0868729	1.16014	0.245998	0.999999	TMEM259	1009652	1009652	-2.20449
121529	ENSG00000115325	2	+	-0.0439321	-1.16015	0.245999	0.999999	DOK1	74555927	74556078	0.605362
548616	ENSG00000120071	17	-	0.0736037	1.16012	0.246003	0.999999	KANSL1	46119967	46120049	-1.02832
98783	ENSG00000142892	1	-	-0.0483005	-1.16014	0.246005	0.999999	PIGK	77161594	77161711	1.0836
391511	ENSG00000110031	11	-	-0.0258103	-1.16013	0.246009	0.999999	LPXN	58549973	58550146	2.87633
85521	ENSG00000163050	1	+	0.0298449	1.16012	0.24601	0.999999	COQ8A	226986453	226987543	3.53686
402201	ENSG00000120647	12	+	0.0723738	1.16012	0.246012	0.999999	CCDC77	440931	440996	-1.42321
232556	ENSG00000146063	5	+	0.047821	1.16009	0.24602	0.999999	TRIM41	181234996	181235079	0.0850757
446173	ENSG00000125247	13	-	0.0712985	1.16006	0.246032	0.999999	TMTC4	100614316	100614430	-1.2691
383148	ENSG00000109929	11	+	0.0662828	1.16007	0.246034	0.999999	SC5D	121305750	121306385	-0.883822
352524	ENSG00000119929	10	+	-0.049451	-1.16008	0.246034	0.999999	CUTC	99732281	99732395	-0.0444398
562675	ENSG00000082397	18	-	-0.0573294	-1.16004	0.246038	0.999999	EPB41L3	5478241	5478246	-0.12552
232297	ENSG00000127022	5	+	0.022169	1.16004	0.246039	0.999999	CANX	179728683	179728907	4.13909
405055	ENSG00000171681	12	+	-0.0308159	-1.16003	0.24604	0.999999	ATF7IP	14424372	14424421	2.25426
581801	ENSG00000087088	19	+	-0.0751472	-1.16001	0.246057	0.999999	BAX	48961098	48961197	-1.70089
407208	ENSG00000198001	12	+	-0.073189	-1.15999	0.246061	0.999999	IRAK4	43759017	43759035	-2.25981
147113	ENSG00000135945	2	-	0.0397487	1.15996	0.246069	0.999999	REV1	99429840	99429945	0.641051
490432	ENSG00000103202	16	+	-0.0547176	-1.15997	0.246078	0.999999	NME4	400507	400633	0.925333
493120	ENSG00000103351	16	+	0.0611813	1.15995	0.24608	0.999999	CLUAP1	3523197	3523229	-0.622279
590570	ENSG00000197256	19	-	0.125895	1.15997	0.246081	0.999999	KANK2	11174473	11174692	-2.51571
426186	ENSG00000135457	12	-	-0.061329	-1.15995	0.246081	0.999999	TFCP2	51172601	51172793	-1.24863
168200	ENSG00000144815	3	+	0.0286276	1.15995	0.246081	0.999999	NXPE3	101801301	101801859	2.61927
262282	ENSG00000241106	6	-	0.0768323	1.15998	0.246084	0.999999	HLA-DOB	32813723	32813766	-0.17669
153304	ENSG00000163492	2	-	0.061953	1.15991	0.246092	0.999999	CCDC141	178886752	178886871	-0.0441154
173439	ENSG00000113810	3	+	0.0412989	1.1599	0.246094	0.999999	SMC4	160432283	160432443	1.07153
72940	ENSG00000116337	1	+	0.0690822	1.15988	0.2461	0.999999	AMPD2	109629491	109629552	-0.964811
508038	ENSG00000167984	16	-	0.0379171	1.15988	0.246107	0.999999	NLRC3	3542191	3542274	1.31987
353007	ENSG00000107862	10	+	-0.040942	-1.15987	0.246108	0.999999	GBF1	102360184	102360395	0.715843
324280	ENSG00000234534	9	+	0.0890853	1.16014	0.246109	0.999999	CSNK1G2P1	5041633	5041940	-1.32654
324279	ENSG00000234534	9	+	-0.0890853	-1.16014	0.246109	0.999999	CSNK1G2P1	5040945	5041591	-0.0423091
624372	ENSG00000099949	22	+	-0.0762587	-1.15988	0.24611	0.999999	LZTR1	20982331	20982465	-2.45866
96558	ENSG00000185104	1	-	0.0336947	1.15985	0.246117	0.999999	FAF1	50475464	50475679	1.17298
397315	ENSG00000247137	11	-	0.0656114	1.15986	0.246118	0.999999	AP000873.2	83184491	83184853	-1.14379
171163	ENSG00000091527	3	+	-0.0669525	-1.15984	0.246121	0.999999	CDV3	133574552	133574592	-1.89894
460545	ENSG00000198604	14	-	0.0804713	1.15983	0.246122	0.999999	BAZ1A	34816715	34816856	-2.20315
224787	ENSG00000153113	5	+	-0.0291914	-1.15983	0.246122	0.999999	CAST	96757586	96757654	2.8673
400587	ENSG00000248712	11	-	-0.0986739	-1.15993	0.246137	0.999999	CCDC153	119190710	119190840	-2.30818
433091	ENSG00000139428	12	-	-0.0668306	-1.15982	0.246137	0.999999	MMAB	109568770	109568863	-0.8539
330406	ENSG00000119397	9	+	0.0416792	1.15978	0.246141	0.999999	CNTRL	121094888	121095018	0.66372
191022	ENSG00000181631	3	-	-0.0473886	-1.16002	0.246155	0.999999	P2RY13	151329481	151329548	2.04607
191021	ENSG00000181631	3	-	0.0473886	1.16002	0.246155	0.999999	P2RY13	151326312	151329007	5.716
255572	ENSG00000111912	6	+	-0.0377777	-1.15972	0.24617	0.999999	NCOA7	125915333	125915480	1.08758
341398	ENSG00000106948	9	-	-0.0528511	-1.15972	0.246171	0.999999	AKNA	114347773	114347900	0.442814
221945	ENSG00000113593	5	+	-0.0560361	-1.15971	0.246175	0.999999	PPWD1	65587423	65587527	-0.317435
198885	ENSG00000109180	4	+	-0.0578534	-1.15968	0.246185	0.999999	OCIAD1	48831342	48831398	-0.924152
565298	ENSG00000175387	18	-	-0.02396	-1.15966	0.246194	0.999999	SMAD2	47869243	47869351	3.44965
129211	ENSG00000091409	2	+	-0.0349385	-1.15963	0.246204	0.999999	ITGA6	172485121	172485264	2.12592
633029	ENSG00000183530	22	-	-0.0570982	-1.15964	0.246205	0.999999	PRR14L	31703719	31703721	-0.956602
459757	ENSG00000157379	14	-	-0.0766955	-1.15964	0.246209	0.999999	DHRS1	24292212	24292330	-1.47419
501242	ENSG00000172824	16	+	0.0818988	1.15967	0.246209	0.999999	CES4A	67008974	67009314	-1.59598
475849	ENSG00000086666	15	+	-0.0658276	-1.1596	0.246216	0.999999	ZFAND6	80111428	80111559	-0.440903
177807	ENSG00000125037	3	-	0.0531042	1.15963	0.246217	0.999999	EMC3	9977389	9977446	2.26535
436522	ENSG00000177084	12	-	-0.0750843	-1.15959	0.246218	0.999999	POLE	132639170	132639298	-1.79824
100002	ENSG00000117500	1	-	-0.0928513	-1.15961	0.246225	0.999999	TMED5	93156036	93156039	-2.43255
95630	ENSG00000117419	1	-	-0.0757792	-1.15959	0.246227	0.999999	ERI3	44247967	44247985	-1.69826
620581	ENSG00000235609	21	-	0.102279	1.15975	0.246229	0.999999	AF127577.4	14820031	14821207	-2.0695
579363	ENSG00000105323	19	+	-0.0795234	-1.15954	0.246239	0.999999	HNRNPUL1	41305646	41305675	-2.32306
501150	ENSG00000172831	16	+	-0.0643344	-1.15953	0.246247	0.999999	CES2	66935564	66935711	-1.68492
106091	ENSG00000132680	1	-	0.030043	1.15952	0.246252	0.999999	KHDC4	155914321	155915576	1.93866
452989	ENSG00000119707	14	+	-0.0294186	-1.15951	0.246253	0.999999	RBM25	73106196	73106279	2.76666
650260	ENSG00000147099	X	-	-0.0827567	-1.15952	0.246254	0.999999	HDAC8	72329725	72329804	-1.78174
606452	ENSG00000101421	20	+	0.0329707	1.15961	0.246254	0.999999	CHMP4B	33853496	33854366	3.89506
188208	ENSG00000173706	3	-	-0.0521385	-1.15952	0.246255	0.999999	HEG1	125012623	125013471	0.316358
380749	ENSG00000166266	11	+	0.0480153	1.15951	0.246258	0.999999	CUL5	108008956	108009259	0.302533
634067	ENSG00000198792	22	-	0.060327	1.15951	0.246259	0.999999	TMEM184B	38230718	38230744	-0.439404
386897	ENSG00000166405	11	-	0.0768568	1.1595	0.246261	0.999999	RIC3	8110659	8110664	-1.33806
270366	ENSG00000146414	6	-	-0.0308576	-1.15948	0.246265	0.999999	SHPRH	145934908	145935163	1.87674
240400	ENSG00000113575	5	-	-0.0612058	-1.15948	0.246276	0.999999	PPP2CA	134225441	134225554	-1.48351
345439	ENSG00000134452	10	+	0.0544481	1.15944	0.24628	0.999999	FBH1	5937512	5937593	-0.749633
152233	ENSG00000115840	2	-	-0.0706352	-1.15944	0.246286	0.999999	SLC25A12	171810277	171810280	-1.80025
72647	ENSG00000121957	1	+	0.0686162	1.15942	0.246294	0.999999	GPSM2	108914338	108914376	-0.951453
581761	ENSG00000104805	19	+	-0.0538701	-1.15941	0.246297	0.999999	NUCB1	48921867	48921932	0.7112
483913	ENSG00000181827	15	-	-0.0492364	-1.15943	0.246297	0.999999	RFX7	56098081	56098376	0.316603
516227	ENSG00000168802	16	-	-0.0372459	-1.15942	0.246297	0.999999	CHTF8	69120027	69120106	0.933924
183995	ENSG00000113812	3	-	0.0325625	1.15939	0.246307	0.999999	ACTR8	53869982	53870145	1.36681
382804	ENSG00000160703	11	+	-0.0754628	-1.15939	0.246311	0.999999	NLRX1	119181171	119181257	-1.69754
297646	ENSG00000128513	7	-	0.0552821	1.15936	0.246314	0.999999	POT1	124823856	124823961	0.0872249
511861	ENSG00000177548	16	-	-0.0674812	-1.15937	0.246316	0.999999	RABEP2	28908609	28908764	-1.34713
278648	ENSG00000127947	7	+	0.0429982	1.15935	0.24632	0.999999	PTPN12	77610829	77610842	0.92621
290223	ENSG00000006715	7	-	-0.030194	-1.15934	0.24632	0.999999	VPS41	38771198	38771254	1.79589
412504	ENSG00000127328	12	+	0.0459087	1.15934	0.246325	0.999999	RAB3IP	69815726	69817117	0.695631
365326	ENSG00000188690	10	-	-0.0840672	-1.15933	0.246329	0.999999	UROS	125802989	125803024	-2.31684
578569	ENSG00000105197	19	+	-0.057416	-1.15933	0.246332	0.999999	TIMM50	39483135	39483156	-0.473984
643552	ENSG00000156697	X	+	0.0468338	1.15933	0.246336	0.999999	UTP14A	129924795	129924910	0.173025
442531	ENSG00000151849	13	-	-0.0819326	-1.15931	0.246345	0.999999	CENPJ	24885290	24885386	-1.96329
77550	ENSG00000125459	1	+	-0.0620082	-1.15928	0.24636	0.999999	MSTO1	155614205	155614931	-0.53796
588013	ENSG00000142002	19	-	-0.0775817	-1.15925	0.24636	0.999999	DPP9	4723674	4723750	-2.464
416822	ENSG00000151176	12	+	0.0875996	1.15925	0.24637	0.999999	PLBD2	113389239	113391625	-2.10584
550276	ENSG00000005379	17	-	-0.0693536	-1.15922	0.246374	0.999999	TSPOAP1	58308592	58309380	-0.832694
586594	ENSG00000119559	19	-	0.0748883	1.15922	0.246376	0.999999	C19orf25	1474168	1474171	-1.78161
651141	ENSG00000102362	X	-	-0.103766	-1.1592	0.246388	0.999999	SYTL4	100678391	100678599	-2.21295
521635	ENSG00000129255	17	+	0.0390278	1.15916	0.246397	0.999999	MPDU1	7587818	7587938	1.11995
533139	ENSG00000130935	17	+	0.0784419	1.15915	0.2464	0.999999	NOL11	67744204	67744531	-1.91085
66437	ENSG00000171793	1	+	-0.0512282	-1.15913	0.24641	0.999999	CTPS1	40995917	40995978	-0.167354
513644	ENSG00000196470	16	-	-0.0330982	-1.15915	0.246417	0.999999	SIAH1	48361793	48362132	2.44798
133846	ENSG00000144567	2	+	0.0364215	1.15911	0.246419	0.999999	RETREG2	219183493	219183800	2.95708
431205	ENSG00000133639	12	-	0.0267927	1.15915	0.246426	0.999999	BTG1	92142915	92144117	6.60595
207127	ENSG00000178950	4	-	-0.044938	-1.15904	0.246443	0.999999	GAK	893874	893942	0.412268
540548	ENSG00000007237	17	-	0.0363086	1.15905	0.246443	0.999999	GAS7	9915255	9915977	2.2733
120932	ENSG00000075292	2	+	-0.0839356	-1.15903	0.246446	0.999999	ZNF638	71435059	71435060	-2.39523
298624	ENSG00000080802	7	-	0.038641	1.15904	0.246446	0.999999	CNOT4	135422276	135422313	0.919341
185053	ENSG00000172340	3	-	0.0283825	1.15907	0.246447	0.999999	SUCLG2	67374719	67375859	2.99897
401794	ENSG00000170325	11	-	0.0670973	1.15904	0.246448	0.999999	PRDM10	129942591	129942629	-1.23434
588225	ENSG00000196365	19	-	-0.0460081	-1.15902	0.246454	0.999999	LONP1	5705772	5705910	0.332184
365490	ENSG00000148773	10	-	-0.110698	-1.15903	0.246461	0.999999	MKI67	128119253	128119319	-2.37266
141536	ENSG00000115970	2	-	-0.0533852	-1.15898	0.246467	0.999999	THADA	43231207	43231343	-0.418535
130237	ENSG00000170396	2	+	0.111374	1.15924	0.246475	0.999999	ZNF804A	184598366	184599070	-1.68545
130241	ENSG00000170396	2	+	-0.111374	-1.15924	0.246475	0.999999	ZNF804A	184935783	184939489	-1.33932
516007	ENSG00000124067	16	-	-0.0757415	-1.15897	0.246476	0.999999	SLC12A4	67950319	67950368	-1.9358
285828	ENSG00000106479	7	+	0.0416795	1.15898	0.24648	0.999999	ZNF862	149844737	149845091	0.644845
190811	ENSG00000114744	3	-	-0.0368979	-1.15895	0.24649	0.999999	COMMD2	149750678	149750786	1.41488
280407	ENSG00000196652	7	+	-0.0550193	-1.15896	0.246494	0.999999	ZKSCAN5	99512453	99512591	-0.512303
476965	ENSG00000140526	15	+	-0.085669	-1.1589	0.246504	0.999999	ABHD2	89185415	89185423	-1.71549
562598	ENSG00000198081	18	-	0.0297454	1.15893	0.246508	0.999999	ZBTB14	5289020	5290857	3.05864
596169	ENSG00000104814	19	-	-0.0533268	-1.15887	0.246515	0.999999	MAP4K1	38595640	38595729	-0.478136
542508	ENSG00000108599	17	-	0.0303463	1.15887	0.246517	0.999999	AKAP10	19931878	19931978	1.33702
305252	ENSG00000104365	8	+	0.0677564	1.15885	0.246521	0.999999	IKBKB	42326098	42326468	-1.46792
641677	ENSG00000101811	X	+	-0.0526095	-1.15886	0.246526	0.999999	CSTF2	100832734	100832909	-0.347923
608125	ENSG00000101109	20	+	0.0503638	1.15883	0.246536	0.999999	STK4	44970542	44970605	-0.0692683
298212	ENSG00000158623	7	-	0.0809969	1.15882	0.246536	0.999999	COPG2	130506238	130506523	-2.06082
553036	ENSG00000246731	17	-	-0.0774427	-1.15886	0.246551	0.999999	MGC16275	74211486	74211682	-1.47933
270771	ENSG00000131018	6	-	0.0349915	1.15872	0.246569	0.999999	SYNE1	152293960	152294127	2.71509
191305	ENSG00000163660	3	-	0.0458231	1.15873	0.24657	0.999999	CCNL1	157147553	157147794	0.216311
105088	ENSG00000198837	1	-	0.0433643	1.15873	0.246571	0.999999	DENND4B	153937724	153937863	0.829963
203170	ENSG00000260404	4	+	0.0694686	1.15879	0.246574	0.999999	AC110079.1	118605584	118605819	-0.248244
494381	ENSG00000179889	16	+	0.0318555	1.15872	0.246576	0.999999	PDXDC1	15018840	15018965	1.8447
122054	ENSG00000168899	2	+	0.0755574	1.1589	0.246576	0.999999	VAMP5	85591725	85591862	-0.292861
469725	ENSG00000137801	15	+	-0.120532	-1.15872	0.246577	0.999999	THBS1	39587452	39587520	-1.0637
303194	ENSG00000147457	8	+	0.0598932	1.15872	0.24658	0.999999	CHMP7	23261993	23261999	-0.421008
456793	ENSG00000075413	14	+	-0.0305405	-1.1587	0.246581	0.999999	MARK3	103465972	103466052	3.22325
556332	ENSG00000169710	17	-	-0.0883416	-1.1588	0.246584	0.999999	FASN	82093219	82093419	-2.6094
555843	ENSG00000185624	17	-	0.0279362	1.15868	0.246592	0.999999	P4HB	81855142	81855188	3.26865
176592	ENSG00000231770	3	+	-0.0643565	-1.15878	0.246594	0.999999	TMEM44-AS1	194584299	194584448	-0.0764639
541006	ENSG00000006744	17	-	0.0321881	1.15867	0.246596	0.999999	ELAC2	13014439	13014496	1.49493
537144	ENSG00000141252	17	-	0.0612549	1.15866	0.246598	0.999999	VPS53	537177	539204	-0.665942
265135	ENSG00000151914	6	-	0.0891892	1.15866	0.246598	0.999999	DST	56494065	56494180	-2.04788
186300	ENSG00000138468	3	-	0.031871	1.15864	0.24661	0.999999	SENP7	101343686	101343954	2.53277
104232	ENSG00000143418	1	-	0.0223465	1.15863	0.246612	0.999999	CERS2	150965173	150966161	4.76754
318184	ENSG00000176623	8	-	0.0368819	1.15863	0.246614	0.999999	RMDN1	86488560	86488639	1.30993
263120	ENSG00000096063	6	-	-0.071951	-1.15861	0.24662	0.999999	SRPK1	35904879	35904974	-1.27926
503921	ENSG00000153815	16	+	0.0700067	1.15861	0.246622	0.999999	CMIP	81696668	81697847	-0.568914
415859	ENSG00000151148	12	+	-0.0351998	-1.15859	0.246627	0.999999	UBE3B	109503023	109503190	1.31414
79261	ENSG00000132196	1	+	0.0605899	1.1586	0.246628	0.999999	HSD17B7	162799832	162799834	-0.705812
516430	ENSG00000090861	16	-	-0.0522606	-1.1586	0.246629	0.999999	AARS	70264958	70264985	-0.318931
105391	ENSG00000160710	1	-	0.0260427	1.15858	0.24663	0.999999	ADAR	154582230	154583011	5.49872
224196	ENSG00000247828	5	+	0.055264	1.15861	0.246632	0.999999	TMEM161B-AS1	88283010	88283086	-0.441055
633878	ENSG00000100124	22	-	-0.0835761	-1.15859	0.246643	0.999999	ANKRD54	37832637	37832675	-2.2523
518922	ENSG00000051523	16	-	-0.0554378	-1.15851	0.246663	0.999999	CYBA	88651032	88651035	0.553908
373915	ENSG00000149503	11	+	-0.0830302	-1.15852	0.246663	0.999999	INCENP	62124056	62124163	-2.32629
556254	ENSG00000169718	17	-	-0.0486105	-1.15849	0.246669	0.999999	DUS1L	82060877	82060951	-0.133159
473630	ENSG00000137764	15	+	0.0662546	1.15848	0.246675	0.999999	MAP2K5	67586846	67586913	-0.814463
432591	ENSG00000136044	12	-	0.0417466	1.15847	0.246675	0.999999	APPL2	105174105	105174207	0.519127
285854	ENSG00000171130	7	+	0.0659254	1.1585	0.246679	0.999999	ATP6V0E2	149878678	149878746	-1.10075
334522	ENSG00000181090	9	+	-0.0791761	-1.15845	0.246684	0.999999	EHMT1	137815323	137815335	-2.12664
175063	ENSG00000145191	3	+	-0.0336701	-1.15843	0.246694	0.999999	EIF2B5	184138166	184138246	1.32596
156413	ENSG00000115568	2	-	0.0370953	1.1584	0.246713	0.999999	ZNF142	218642028	218645064	1.667
633573	ENSG00000100353	22	-	-0.0492541	-1.15839	0.246714	0.999999	EIF3D	36525710	36525998	-0.0263294
563354	ENSG00000175354	18	-	0.0339662	1.15837	0.24672	0.999999	PTPN2	12792302	12793481	1.77326
198241	ENSG00000157796	4	+	0.0697352	1.15836	0.246721	0.999999	WDR19	39278131	39278207	-1.26137
355152	ENSG00000107938	10	+	0.0396342	1.15835	0.246726	0.999999	EDRF1	125763301	125763524	0.630923
372151	ENSG00000110514	11	+	-0.0421641	-1.15834	0.24673	0.999999	MADD	47274910	47274997	0.450342
553921	ENSG00000141569	17	-	-0.0664669	-1.15838	0.24673	0.999999	TRIM65	75891023	75891179	-1.85919
541783	ENSG00000175662	17	-	0.0423668	1.15834	0.246735	0.999999	TOM1L2	17843511	17846824	0.779695
180738	ENSG00000163812	3	-	-0.0464961	-1.15833	0.246739	0.999999	ZDHHC3	44932907	44932990	0.197279
498938	ENSG00000121274	16	+	0.0490473	1.15832	0.246744	0.999999	TENT4B	50214226	50214267	-0.176995
77812	ENSG00000160783	1	+	-0.044572	-1.15836	0.246756	0.999999	PMF1	156239548	156239718	1.15873
338320	ENSG00000107372	9	-	0.0272051	1.15828	0.246762	0.999999	ZFAND5	72360438	72360627	2.34246
512600	ENSG00000156853	16	-	-0.0486003	-1.15832	0.246763	0.999999	ZNF689	30605047	30605447	0.107252
306504	ENSG00000185728	8	+	-0.0266227	-1.15827	0.246764	0.999999	YTHDF3	63187530	63187745	3.17935
235070	ENSG00000083720	5	-	0.0393921	1.15825	0.246769	0.999999	OXCT1	41803069	41803163	0.909348
466105	ENSG00000176438	14	-	-0.0381663	-1.15825	0.246772	0.999999	SYNE3	95417604	95418026	1.43204
505009	ENSG00000176715	16	+	-0.0829447	-1.15822	0.246782	0.999999	ACSF3	89093993	89093996	-2.85803
380478	ENSG00000110330	11	+	-0.0910155	-1.15821	0.246783	0.999999	BIRC2	102377899	102377913	-1.78618
321372	ENSG00000153317	8	-	-0.0460625	-1.1582	0.246786	0.999999	ASAP1	130179335	130179349	1.56128
226452	ENSG00000064651	5	+	0.0709993	1.15821	0.246786	0.999999	SLC12A2	128182855	128182921	-1.48974
455713	ENSG00000196405	14	+	-0.0420123	-1.1582	0.246786	0.999999	EVL	100138812	100138897	0.908082
437910	ENSG00000083642	13	+	-0.0305031	-1.1582	0.246787	0.999999	PDS5B	32753332	32753536	1.98448
390215	ENSG00000110497	11	-	0.0662192	1.15821	0.246787	0.999999	AMBRA1	46494570	46495511	-1.42015
188329	ENSG00000144909	3	-	0.0249511	1.15823	0.246788	0.999999	OSBPL11	125563698	125563843	2.40776
510206	ENSG00000157106	16	-	0.0561974	1.15819	0.24679	0.999999	SMG1	18847739	18847815	-0.276553
417497	ENSG00000135124	12	+	-0.0442193	-1.15819	0.246794	0.999999	P2RX4	121228812	121228866	0.463569
484561	ENSG00000129003	15	-	0.0308836	1.15818	0.246794	0.999999	VPS13C	61882596	61882736	2.28806
606044	ENSG00000101346	20	+	-0.0506902	-1.15816	0.246815	0.999999	POFUT1	32216665	32216721	-0.224819
299565	ENSG00000146904	7	-	0.088557	1.15815	0.246816	0.999999	EPHA1	143395121	143395182	-1.87076
420042	ENSG00000047621	12	-	-0.0583831	-1.15812	0.246825	0.999999	C12orf4	4525517	4525583	-0.369416
384934	ENSG00000174775	11	-	-0.0774228	-1.15815	0.246829	0.999999	HRAS	533453	533595	-1.67694
281010	ENSG00000172354	7	+	-0.0405495	-1.1581	0.246834	0.999999	GNB2	100678695	100678810	1.96679
584946	ENSG00000063245	19	+	-0.0711206	-1.1581	0.246835	0.999999	EPN1	55692686	55692769	-1.77492
418138	ENSG00000111364	12	+	-0.0588076	-1.15807	0.24684	0.999999	DDX55	123616511	123616557	-0.681649
549338	ENSG00000167085	17	-	0.0782033	1.15808	0.246842	0.999999	PHB	49412686	49413176	-1.7788
560588	ENSG00000091157	18	+	0.0443707	1.15805	0.246848	0.999999	WDR7	56939311	56939393	0.184355
638953	ENSG00000197779	X	+	-0.046102	-1.1581	0.246857	0.999999	ZNF81	47887999	47888125	0.267158
621078	ENSG00000198862	21	-	0.0281915	1.15803	0.246858	0.999999	LTN1	28984692	28984922	2.44471
123215	ENSG00000135976	2	+	-0.0458945	-1.15801	0.246864	0.999999	ANKRD36	97149295	97149361	1.3313
467244	ENSG00000185024	14	-	0.0665276	1.158	0.246867	0.999999	BRF1	105211122	105211293	-1.7033
304546	ENSG00000129691	8	+	-0.0368005	-1.15801	0.246867	0.999999	ASH2L	38135668	38135766	1.12344
607874	ENSG00000101052	20	+	0.0559404	1.15801	0.246869	0.999999	IFT52	43613966	43613976	-0.115609
141710	ENSG00000138078	2	-	0.0333239	1.15799	0.246875	0.999999	PREPL	44321073	44321445	1.65365
564298	ENSG00000118276	18	-	0.111735	1.15816	0.246876	0.999999	B4GALT6	31623169	31624662	-2.0065
67754	ENSG00000132773	1	+	0.0506654	1.15801	0.246879	0.999999	TOE1	45341949	45342107	-0.0484072
502897	ENSG00000157353	16	+	-0.0784117	-1.15798	0.246882	0.999999	FUK	70465126	70465176	-2.12467
181636	ENSG00000114268	3	-	0.0362579	1.15797	0.246885	0.999999	PFKFB4	48550146	48550234	1.71744
452693	ENSG00000133985	14	+	0.0581812	1.15813	0.246887	0.999999	TTC9	70671076	70675360	2.60076
230747	ENSG00000134516	5	+	0.0324276	1.15794	0.246889	0.999999	DOCK2	169841401	169841535	1.94319
435782	ENSG00000139697	12	-	-0.0283736	-1.15795	0.246893	0.999999	SBNO1	123323680	123323831	1.92694
452592	ENSG00000100647	14	+	0.0307732	1.15797	0.246901	0.999999	SUSD6	69710954	69715142	4.77331
295041	ENSG00000221909	7	-	-0.0725925	-1.15803	0.246908	0.999999	FAM200A	99558300	99558536	-0.861256
386018	ENSG00000110713	11	-	0.0274549	1.15788	0.246915	0.999999	NUP98	3676017	3676268	2.52739
90618	ENSG00000219481	1	-	-0.088482	-1.15791	0.246916	0.999999	NBPF1	16575157	16575229	-1.81065
290214	ENSG00000006715	7	-	-0.0303076	-1.15788	0.246916	0.999999	VPS41	38754702	38754752	1.76844
229700	ENSG00000155506	5	+	0.0391766	1.15788	0.246916	0.999999	LARP1	154811247	154811351	1.15078
643331	ENSG00000101966	X	+	0.0264902	1.15788	0.246921	0.999999	XIAP	123886131	123886539	3.01239
471096	ENSG00000092470	15	+	-0.064331	-1.15786	0.246937	0.999999	WDR76	43861333	43861386	-0.952094
135479	ENSG00000135930	2	+	-0.0522876	-1.15783	0.246943	0.999999	EIF4E2	232574263	232574341	-0.561983
637247	ENSG00000047634	X	+	-0.0656679	-1.15783	0.246948	0.999999	SCML1	17754072	17754985	-0.40268
239755	ENSG00000138829	5	-	0.0960331	1.15778	0.246956	0.999999	FBN2	128305511	128305636	-2.13725
68927	ENSG00000162398	1	+	-0.104531	-1.15785	0.246958	0.999999	LEXM	54812046	54812189	-2.21509
107529	ENSG00000215845	1	-	-0.0470884	-1.15783	0.246959	0.999999	TSTD1	161038551	161038673	0.240396
435217	ENSG00000089094	12	-	-0.053413	-1.15772	0.246982	0.999999	KDM2B	121439857	121439873	-0.375501
64407	ENSG00000180098	1	+	-0.0716013	-1.15773	0.246982	0.999999	TRNAU1AP	28561261	28561345	-1.87303
653270	ENSG00000129680	X	-	0.0805056	1.15773	0.246985	0.999999	MAP7D3	136213220	136215013	-2.08793
568059	ENSG00000118046	19	+	-0.0767423	-1.15772	0.246987	0.999999	STK11	1226568	1226600	-1.38936
543734	ENSG00000108262	17	-	-0.0802613	-1.1577	0.246993	0.999999	GIT1	29575815	29575829	-2.44706
593908	ENSG00000089639	19	-	0.0333806	1.1577	0.246994	0.999999	GMIP	19640328	19640360	2.12532
246306	ENSG00000124782	6	+	0.0724313	1.15769	0.246997	0.999999	RREB1	7139245	7139298	-1.52768
164759	ENSG00000164062	3	+	0.0675372	1.15769	0.246998	0.999999	APEH	49675967	49676055	-1.64294
615079	ENSG00000124126	20	-	-0.0443629	-1.15768	0.247	0.999999	PREX1	48627548	48627615	2.07032
583505	ENSG00000196214	19	+	0.0877684	1.15769	0.247003	0.999999	ZNF766	52282238	52282574	-2.39595
568060	ENSG00000118046	19	+	-0.0840454	-1.15766	0.247009	0.999999	STK11	1226601	1226602	-1.86334
652572	ENSG00000009694	X	-	-0.105635	-1.15766	0.247011	0.999999	TENM1	124453459	124453491	-2.19732
298430	ENSG00000106554	7	-	0.0388477	1.15767	0.247012	0.999999	CHCHD3	132972915	132974024	1.68332
570260	ENSG00000076944	19	+	0.0602788	1.15765	0.247014	0.999999	STXBP2	7640419	7640697	-0.381508
451052	ENSG00000100567	14	+	0.0505438	1.15764	0.24702	0.999999	PSMA3	58270418	58270485	0.696729
434881	ENSG00000089159	12	-	0.0621519	1.1576	0.24703	0.999999	PXN	120226500	120226605	0.0353191
104270	ENSG00000143409	1	-	0.0498053	1.15761	0.247033	0.999999	MINDY1	150996086	150996287	0.548878
643399	ENSG00000101972	X	+	-0.026559	-1.15758	0.247038	0.999999	STAG2	124068564	124068656	3.77483
504579	ENSG00000140968	16	+	0.0322611	1.1576	0.247038	0.999999	IRF8	85922297	85922609	2.62515
430357	ENSG00000187109	12	-	-0.0309741	-1.15757	0.247043	0.999999	NAP1L1	76059798	76059820	2.99478
223252	ENSG00000122008	5	+	0.0396181	1.15755	0.247055	0.999999	POLK	75583293	75583417	1.33608
92508	ENSG00000158062	1	-	0.031498	1.15754	0.247058	0.999999	UBXN11	26284483	26285459	2.57441
637185	ENSG00000169891	X	+	-0.0909149	-1.15754	0.247062	0.999999	REPS2	17025059	17025061	-1.83762
246168	ENSG00000112739	6	+	0.0442832	1.15751	0.247071	0.999999	PRPF4B	4061908	4062069	0.354733
237096	ENSG00000132842	5	-	-0.0238963	-1.1575	0.247074	0.999999	AP3B1	78141171	78141319	3.01307
349648	ENSG00000166224	10	+	0.0533343	1.15749	0.247082	0.999999	SGPL1	70857185	70857602	-0.446971
176222	ENSG00000145012	3	+	-0.050635	-1.15747	0.247085	0.999999	LPP	188609185	188609220	0.401657
380453	ENSG00000110330	11	+	-0.0492901	-1.15746	0.247089	0.999999	BIRC2	102347374	102347376	1.11524
145550	ENSG00000115525	2	-	0.0800305	1.15744	0.247096	0.999999	ST3GAL5	85854176	85854194	-2.13621
472132	ENSG00000138594	15	+	-0.0266778	-1.15745	0.247097	0.999999	TMOD3	51901892	51902036	2.96499
577795	ENSG00000171817	19	+	0.0418979	1.15746	0.247099	0.999999	ZNF540	37611873	37612936	1.39336
80181	ENSG00000197959	1	+	0.0682416	1.15743	0.247107	0.999999	DNM3	172033105	172033265	-0.132831
639536	ENSG00000101997	X	+	-0.0536638	-1.1574	0.247121	0.999999	CCDC22	49242066	49242148	-0.357014
536786	ENSG00000141562	17	+	0.0454284	1.15738	0.247121	0.999999	NARF	82481082	82481093	0.337171
109152	ENSG00000230124	1	-	0.0512313	1.15739	0.247124	0.999999	ACBD6	180273614	180273936	-0.0356988
458024	ENSG00000165795	14	-	-0.0789933	-1.15736	0.247131	0.999999	NDRG2	21019920	21019947	-1.71018
582194	ENSG00000142541	19	+	-0.0648299	-1.15736	0.247133	0.999999	RPL13A	49487638	49487644	0.978434
214350	ENSG00000138795	4	-	-0.0378008	-1.15733	0.24714	0.999999	LEF1	108048527	108048596	2.67427
600424	ENSG00000126456	19	-	0.0562133	1.15733	0.24714	0.999999	IRF3	49665484	49665613	-0.456418
463242	ENSG00000072121	14	-	-0.056197	-1.15732	0.247147	0.999999	ZFYVE26	67775016	67775114	-0.565195
542000	ENSG00000177302	17	-	-0.042404	-1.1573	0.247156	0.999999	TOP3A	18306963	18306966	0.390973
78663	ENSG00000122224	1	+	-0.034645	-1.1573	0.247159	0.999999	LY9	160813636	160813830	1.59852
217073	ENSG00000205208	4	-	0.0595081	1.15746	0.24716	0.999999	C4orf46	158666684	158668924	0.397389
358841	ENSG00000188234	10	-	-0.085204	-1.15734	0.247163	0.999999	AGAP4	45847125	45847227	-1.73217
266868	ENSG00000112159	6	-	-0.0415779	-1.15727	0.247165	0.999999	MDN1	89780212	89780293	0.619864
150666	ENSG00000115165	2	-	0.0200923	1.15729	0.247167	0.999999	CYTIP	157434416	157434424	4.21202
67710	ENSG00000126088	1	+	0.0631265	1.15726	0.247172	0.999999	UROD	45013216	45013291	-0.71943
620923	ENSG00000142192	21	-	-0.0391415	-1.15725	0.247178	0.999999	APP	25897573	25897673	1.7454
529831	ENSG00000108439	17	+	0.0433095	1.15725	0.24718	0.999999	PNPO	47946789	47947141	0.62872
539603	ENSG00000170296	17	-	-0.0311757	-1.15728	0.247181	0.999999	GABARAP	7242253	7242358	3.51394
549334	ENSG00000167085	17	-	0.0362239	1.15723	0.24719	0.999999	PHB	49409350	49409448	1.75122
598663	ENSG00000125746	19	-	0.0474108	1.15721	0.247193	0.999999	EML2	45634322	45634471	0.243931
375119	ENSG00000149792	11	+	-0.0368904	-1.15723	0.247194	0.999999	MRPL49	65126179	65126302	0.972685
561927	ENSG00000166377	18	+	-0.0537578	-1.15719	0.247199	0.999999	ATP9B	79345775	79345839	-0.452431
185088	ENSG00000163378	3	-	0.0674802	1.15719	0.247203	0.999999	EOGT	68977618	68977764	-1.05431
374370	ENSG00000110583	11	+	-0.0791874	-1.1572	0.247206	0.999999	NAA40	63946951	63947003	-1.80934
378456	ENSG00000077514	11	+	-0.0432532	-1.15715	0.247222	0.999999	POLD3	74636197	74636275	0.373165
189906	ENSG00000184432	3	-	-0.026663	-1.15711	0.247231	0.999999	COPB2	139378125	139378126	2.18897
642047	ENSG00000223546	X	+	-0.08477	-1.15713	0.247236	0.999999	LINC00630	102865153	102866824	-2.11569
234409	ENSG00000152620	5	-	-0.0565014	-1.15711	0.247238	0.999999	NADK2	36194230	36194821	-0.553562
76329	ENSG00000143376	1	+	0.080982	1.15709	0.24724	0.999999	SNX27	151660384	151660797	-1.99536
534148	ENSG00000177728	17	+	-0.0797423	-1.15709	0.247243	0.999999	TMEM94	75485899	75485998	-2.29189
417029	ENSG00000089220	12	+	-0.0369074	-1.15717	0.247249	0.999999	PEBP1	118138039	118138148	1.74922
383408	ENSG00000110002	11	+	-0.0715057	-1.15709	0.247249	0.999999	VWA5A	124142442	124142572	-1.32186
524936	ENSG00000109111	17	+	0.03138	1.15706	0.24725	0.999999	SUPT6H	28683621	28683816	2.11565
260859	ENSG00000234127	6	-	-0.040923	-1.15707	0.247256	0.999999	TRIM26	30198991	30199147	0.71578
377520	ENSG00000131626	11	+	-0.0662345	-1.15704	0.247258	0.999999	PPFIA1	70355737	70355741	-1.05957
480939	ENSG00000104129	15	-	-0.0808109	-1.15706	0.247259	0.999999	DNAJC17	40767878	40767912	-2.57389
216341	ENSG00000120519	4	-	0.0622217	1.15705	0.247261	0.999999	SLC10A7	146305926	146306009	-0.836883
211977	ENSG00000163297	4	-	-0.0600617	-1.15704	0.247261	0.999999	ANTXR2	80024637	80024755	-0.802176
565381	ENSG00000101665	18	-	-0.0776744	-1.15705	0.247269	0.999999	SMAD7	48942553	48942555	-1.50124
647217	ENSG00000123130	X	-	-0.0340795	-1.157	0.24728	0.999999	ACOT9	23707877	23707944	1.58873
90834	ENSG00000117118	1	-	0.0442126	1.15701	0.247282	0.999999	SDHB	17027656	17027748	0.125977
502906	ENSG00000157353	16	+	0.0798874	1.157	0.247283	0.999999	FUK	70467374	70467471	-2.25904
196745	ENSG00000125089	4	+	-0.0433507	-1.15695	0.247298	0.999999	SH3TC1	8226980	8227273	0.572105
324079	ENSG00000080503	9	+	-0.0323361	-1.15693	0.247301	0.999999	SMARCA2	2110361	2110417	1.75231
69505	ENSG00000088035	1	+	0.0375165	1.15694	0.247304	0.999999	ALG6	63436823	63437126	1.35829
248309	ENSG00000206503	6	+	0.0451288	1.15695	0.247305	0.999999	HLA-A	29945451	29945884	8.54459
626126	ENSG00000186575	22	+	0.0639996	1.15693	0.247308	0.999999	NF2	29683701	29683915	-1.36677
176727	ENSG00000242086	3	+	0.0649673	1.15692	0.247308	0.999999	MUC20-OT1	195699030	195699038	-0.224441
112762	ENSG00000196187	1	-	-0.0551513	-1.15692	0.247309	0.999999	TMEM63A	225852664	225852769	0.125737
81831	ENSG00000150681	1	+	-0.0484782	-1.15694	0.247312	0.999999	RGS18	192181455	192181458	3.04421
158426	ENSG00000130414	2	-	-0.0437363	-1.15692	0.247313	0.999999	NDUFA10	239961164	239961186	0.34342
259967	ENSG00000172197	6	-	0.032954	1.15693	0.247319	0.999999	MBOAT1	20151185	20151262	1.38104
358427	ENSG00000175395	10	-	-0.0541369	-1.15695	0.247321	0.999999	ZNF25	37957020	37957115	-0.103361
351061	ENSG00000107771	10	+	-0.0457551	-1.1569	0.247323	0.999999	CCSER2	84513662	84513696	0.38605
462755	ENSG00000140006	14	-	-0.092918	-1.15697	0.247323	0.999999	WDR89	63641299	63641407	-1.04941
212190	ENSG00000138674	4	-	-0.0473662	-1.15687	0.247327	0.999999	SEC31A	82819011	82819020	-0.145217
225768	ENSG00000172869	5	+	-0.0346251	-1.15688	0.247327	0.999999	DMXL1	119143841	119143930	1.45243
645765	ENSG00000185515	X	+	-0.0498065	-1.15688	0.247334	0.999999	BRCC3	155116711	155116754	-0.066038
112916	ENSG00000143799	1	-	-0.0732708	-1.15686	0.247335	0.999999	PARP1	226407983	226408073	-2.21019
222815	ENSG00000131844	5	+	-0.0353023	-1.15687	0.247335	0.999999	MCCC2	71657216	71658704	1.37384
198285	ENSG00000121897	4	+	0.0663359	1.15686	0.247337	0.999999	LIAS	39467647	39468118	-1.08557
204334	ENSG00000153147	4	+	-0.0340397	-1.15686	0.247339	0.999999	SMARCA5	143549997	143550104	2.32634
635739	ENSG00000128159	22	-	0.0414399	1.15685	0.247339	0.999999	TUBGCP6	50222987	50224140	0.799302
69190	ENSG00000172456	1	+	-0.0692664	-1.15686	0.24734	0.999999	FGGY	59554124	59554227	-0.992254
265799	ENSG00000156508	6	-	-0.208246	-1.15683	0.247348	0.999999	EEF1A1	73523447	73523797	-2.17446
353144	ENSG00000107882	10	+	0.0793295	1.15688	0.24735	0.999999	SUFU	102509169	102509303	-1.52451
222861	ENSG00000049883	5	+	-0.0733373	-1.15684	0.247353	0.999999	PTCD2	72358203	72358384	-1.37096
440771	ENSG00000175198	13	+	0.0506368	1.1568	0.247361	0.999999	PCCA	100301460	100301603	0.09978
250520	ENSG00000096070	6	+	-0.0599548	-1.15681	0.247363	0.999999	BRPF3	36211258	36211447	-0.913833
409980	ENSG00000182796	12	+	0.0689137	1.15685	0.247363	0.999999	TMEM198B	55835235	55835615	-0.73671
278297	ENSG00000005486	7	+	0.0648835	1.1568	0.247372	0.999999	RHBDD2	75880246	75880305	-1.15762
392016	ENSG00000162144	11	-	-0.0474283	-1.15677	0.247373	0.999999	CYB561A3	61353831	61353854	0.248511
234257	ENSG00000113456	5	-	0.048126	1.1568	0.247373	0.999999	RAD1	34914695	34914801	0.275494
295377	ENSG00000239521	7	-	0.0472615	1.15678	0.247376	0.999999	CASTOR3	100212022	100212952	0.599655
319220	ENSG00000034677	8	-	-0.0261669	-1.15675	0.24738	0.999999	RNF19A	100275035	100275161	2.69644
148423	ENSG00000125633	2	-	-0.0287812	-1.15675	0.247381	0.999999	CCDC93	117952373	117952412	1.65541
538564	ENSG00000132388	17	-	0.0751529	1.15677	0.247384	0.999999	UBE2G1	4345628	4345780	-2.2764
460681	ENSG00000174373	14	-	-0.048758	-1.15672	0.247391	0.999999	RALGAPA1	35595634	35595789	0.468683
378460	ENSG00000077514	11	+	0.0491496	1.15673	0.247393	0.999999	POLD3	74641063	74641114	-0.189083
213954	ENSG00000164038	4	-	0.0767874	1.15672	0.247398	0.999999	SLC9B2	103057943	103057971	-1.74557
393727	ENSG00000168060	11	-	-0.0772948	-1.1567	0.247405	0.999999	NAALADL1	65045313	65045350	-1.731
181169	ENSG00000114650	3	-	0.0760398	1.15669	0.247406	0.999999	SCAP	47413713	47413720	-1.89721
76346	ENSG00000143376	1	+	0.0735505	1.15667	0.247411	0.999999	SNX27	151693484	151693543	-1.21755
604167	ENSG00000215305	20	+	-0.0440588	-1.15666	0.247418	0.999999	VPS16	2861615	2861704	0.37696
557710	ENSG00000134265	18	+	0.0398689	1.15666	0.247421	0.999999	NAPG	10540400	10540779	0.863802
654054	ENSG00000185825	X	-	-0.0288481	-1.15665	0.247425	0.999999	BCAP31	153702007	153702107	2.6434
647026	ENSG00000173681	X	-	0.0820788	1.15661	0.247439	0.999999	BCLAF3	19915036	19915049	-2.1201
476703	ENSG00000170776	15	+	0.0278777	1.1566	0.247439	0.999999	AKAP13	85645818	85645917	3.35438
448139	ENSG00000259431	14	+	-0.0753138	-1.15666	0.24744	0.999999	THTPA	23557040	23557125	-1.59897
332150	ENSG00000095319	9	+	0.0442847	1.15659	0.247442	0.999999	NUP188	128981264	128981390	0.375905
241672	ENSG00000197948	5	-	-0.0677067	-1.15658	0.247451	0.999999	FCHSD1	141644939	141644942	-1.45329
165695	ENSG00000114841	3	+	-0.0496004	-1.15657	0.247452	0.999999	DNAH1	52370110	52370229	0.00766697
417985	ENSG00000130787	12	+	0.0501005	1.15657	0.247454	0.999999	HIP1R	122861308	122861514	-0.0179847
148714	ENSG00000163161	2	-	0.0449013	1.15656	0.247459	0.999999	ERCC3	127261347	127262882	0.017507
272595	ENSG00000106003	7	+	0.029339	1.15656	0.247469	0.999999	LFNG	2527146	2528427	5.26365
161996	ENSG00000182973	3	+	0.0397823	1.15652	0.247473	0.999999	CNOT10	32713350	32713369	0.650909
301837	ENSG00000154328	8	+	-0.0870456	-1.15657	0.247473	0.999999	NEIL2	11769792	11770173	-2.04722
369116	ENSG00000152270	11	+	-0.031767	-1.15653	0.247474	0.999999	PDE3B	14644260	14645053	3.42892
379170	ENSG00000165490	11	+	-0.0874874	-1.15655	0.247477	0.999999	DDIAS	82928777	82928889	-2.01888
375679	ENSG00000172977	11	+	0.0340978	1.15651	0.247481	0.999999	KAT5	65718706	65718749	1.42513
647981	ENSG00000251192	X	-	0.0676907	1.15651	0.247489	0.999999	ZNF674	46527723	46528334	-0.886604
552854	ENSG00000133195	17	-	-0.0716153	-1.15649	0.247489	0.999999	SLC39A11	72648803	72648922	-1.57803
159831	ENSG00000168137	3	+	-0.0404413	-1.15647	0.247492	0.999999	SETD5	9453739	9453868	1.17706
63265	ENSG00000117602	1	+	-0.05275	-1.15649	0.247494	0.999999	RCAN3	24533114	24533254	0.490785
541444	ENSG00000141040	17	-	0.0732122	1.15651	0.247494	0.999999	ZNF287	16567824	16567929	-1.15993
227470	ENSG00000120709	5	+	-0.0778989	-1.15647	0.247502	0.999999	FAM53C	138345396	138345455	-1.99395
192628	ENSG00000114450	3	-	0.0353117	1.15647	0.247503	0.999999	GNB4	179413715	179413730	1.51122
241330	ENSG00000213523	5	-	-0.0444143	-1.15647	0.247503	0.999999	SRA1	140557147	140557272	0.0374483
350400	ENSG00000165637	10	+	0.0866511	1.15645	0.247504	0.999999	VDAC2	75210848	75210855	-2.75039
117179	ENSG00000075426	2	+	-0.0486568	-1.15649	0.24751	0.999999	FOSL2	28395511	28395776	1.43998
236995	ENSG00000164253	5	-	-0.0464927	-1.15642	0.247515	0.999999	WDR41	77449815	77449830	0.264138
81239	ENSG00000135829	1	+	-0.0290783	-1.15642	0.247516	0.999999	DHX9	182839369	182839456	1.52825
76928	ENSG00000143595	1	+	-0.109012	-1.15654	0.247516	0.999999	AQP10	154324282	154325325	-0.753412
402914	ENSG00000139180	12	+	-0.0771251	-1.15646	0.247518	0.999999	NDUFA9	4668539	4668710	-1.99018
253719	ENSG00000083097	6	+	-0.0376346	-1.15641	0.247519	0.999999	DOP1A	83157182	83157318	0.935476
91075	ENSG00000127463	1	-	-0.070749	-1.15638	0.24753	0.999999	EMC1	19219382	19219482	-1.26015
374470	ENSG00000168439	11	+	-0.0371838	-1.15638	0.247532	0.999999	STIP1	64204054	64204143	1.12277
529883	ENSG00000108465	17	+	-0.0571369	-1.15636	0.247539	0.999999	CDK5RAP3	47974682	47974688	-0.603977
156273	ENSG00000127837	2	-	-0.0408975	-1.15637	0.24754	0.999999	AAMP	218265922	218265946	0.849923
613100	ENSG00000285230	20	-	0.0543668	1.15643	0.247551	0.999999	RALY-AS1	33985617	33990013	0.593176
610588	ENSG00000203880	20	+	-0.0536479	-1.15633	0.247557	0.999999	PCMTD2	64259831	64259941	-0.322801
64514	ENSG00000159023	1	+	-0.0410726	-1.1563	0.24756	0.999999	EPB41	29035826	29035923	5.99862
445235	ENSG00000136111	13	-	0.0382789	1.15631	0.247565	0.999999	TBC1D4	75294865	75295013	2.17279
418047	ENSG00000130921	12	+	-0.0571057	-1.15631	0.247567	0.999999	C12orf65	123254200	123255033	-0.475083
329889	ENSG00000165185	9	+	-0.054686	-1.15641	0.24757	0.999999	KIAA1958	112574057	112575251	0.545665
509483	ENSG00000103381	16	-	0.0511601	1.15633	0.247572	0.999999	CPPED1	12780974	12781184	2.09333
303792	ENSG00000134014	8	+	-0.046396	-1.15628	0.247573	0.999999	ELP3	28093148	28093221	-0.0391876
457329	ENSG00000179364	14	+	0.0708725	1.15627	0.247577	0.999999	PACS2	105394554	105394672	-1.68478
412753	ENSG00000080371	12	+	-0.0270402	-1.15629	0.24758	0.999999	RAB21	71782570	71782658	2.64216
86758	ENSG00000117009	1	+	0.0755953	1.15626	0.247582	0.999999	KMO	241548829	241548898	-1.03799
329733	ENSG00000119318	9	+	-0.0261638	-1.15627	0.247582	0.999999	RAD23B	107302035	107302114	2.89985
635356	ENSG00000100364	22	-	-0.0857234	-1.15625	0.247587	0.999999	KIAA0930	45211335	45211432	-2.38078
112784	ENSG00000196187	1	-	0.0561689	1.15623	0.247591	0.999999	TMEM63A	225866209	225866211	0.0664852
637725	ENSG00000101868	X	+	0.0656831	1.15623	0.247591	0.999999	POLA1	24733755	24733816	-1.14079
646212	ENSG00000130021	X	-	0.0438767	1.15627	0.247599	0.999999	PUDP	7049518	7049762	0.523938
243844	ENSG00000043462	5	-	-0.0393497	-1.15617	0.24762	0.999999	LCP2	170267009	170267075	1.17734
220361	ENSG00000168724	5	+	0.0405669	1.15616	0.247626	0.999999	DNAJC21	34941096	34941183	0.892064
112523	ENSG00000143514	1	-	-0.0371679	-1.15613	0.247634	0.999999	TP53BP2	223803271	223803330	0.694521
597237	ENSG00000123810	19	-	-0.0763225	-1.15618	0.247635	0.999999	B9D2	41362983	41363077	-1.60177
412348	ENSG00000111605	12	+	0.0604224	1.15613	0.247636	0.999999	CPSF6	69255161	69256052	-0.534116
430578	ENSG00000058272	12	-	-0.0312779	-1.15611	0.247641	0.999999	PPP1R12A	79788753	79788783	1.95641
84937	ENSG00000154305	1	+	0.0604357	1.15611	0.247642	0.999999	MIA3	222618108	222618243	-1.0603
386388	ENSG00000051009	11	-	-0.050938	-1.15612	0.247647	0.999999	FAM160A2	6218600	6218741	0.0035571
73172	ENSG00000143093	1	+	-0.0415704	-1.1561	0.247648	0.999999	STRIP1	110047542	110047572	0.42922
82009	ENSG00000000971	1	+	0.0961254	1.1561	0.247648	0.999999	CFH	196737475	196737660	-1.32834
173255	ENSG00000118855	3	+	0.0805412	1.15609	0.247649	0.999999	MFSD1	158802568	158802615	-2.32122
506979	ENSG00000063854	16	-	0.103423	1.1561	0.24765	0.999999	HAGH	1809834	1810887	0.0836247
262030	ENSG00000204310	6	-	-0.0871628	-1.15613	0.24765	0.999999	AGPAT1	32177544	32177786	-2.33902
529709	ENSG00000108424	17	+	0.0220718	1.15607	0.247658	0.999999	KPNB1	47674638	47674755	3.65765
486792	ENSG00000179151	15	-	-0.0542419	-1.15605	0.24767	0.999999	EDC3	74671455	74671544	-0.357103
101882	ENSG00000134242	1	-	-0.0954632	-1.15604	0.247671	0.999999	PTPN22	113871713	113871736	-2.21505
271343	ENSG00000120438	6	-	0.04481	1.15603	0.247672	0.999999	TCP1	159788697	159788868	0.0499532
565375	ENSG00000101665	18	-	0.0881452	1.15606	0.247674	0.999999	SMAD7	48921501	48921533	-2.33942
350669	ENSG00000108175	10	+	-0.0520148	-1.15603	0.247676	0.999999	ZMIZ1	79208336	79208449	0.315106
64275	ENSG00000130770	1	+	-0.0466315	-1.1561	0.247686	0.999999	ATP5IF1	28236361	28236452	1.04073
568246	ENSG00000160953	19	+	-0.0627906	-1.156	0.24769	0.999999	MUM1	1360712	1361032	-1.02623
525902	ENSG00000185158	17	+	-0.0734394	-1.15599	0.247693	0.999999	LRRC37B	32050003	32050006	-1.75041
144018	ENSG00000179818	2	-	0.0640829	1.15596	0.247697	0.999999	PCBP1-AS1	70085751	70085815	-0.718475
470431	ENSG00000174197	15	+	0.0275872	1.15596	0.247703	0.999999	MGA	41742546	41743172	2.25979
480367	ENSG00000021776	15	-	-0.0274387	-1.15594	0.247709	0.999999	AQR	34897559	34897705	2.08834
618432	ENSG00000157540	21	+	0.0430146	1.15593	0.247715	0.999999	DYRK1A	37375094	37375117	0.282004
161305	ENSG00000228956	3	+	0.0695169	1.15593	0.247715	0.999999	SATB1-AS1	18527183	18527186	-0.955766
310167	ENSG00000156831	8	+	-0.0584374	-1.15594	0.247717	0.999999	NSMCE2	125182431	125182519	-0.40832
63788	ENSG00000117682	1	+	0.0529299	1.15591	0.247723	0.999999	DHDDS	26447559	26447615	-0.265214
552555	ENSG00000154265	17	-	-0.0437602	-1.1559	0.247724	0.999999	ABCA5	69289177	69289296	1.01479
264705	ENSG00000112118	6	-	0.0328312	1.15591	0.247727	0.999999	MCM3	52267865	52267968	1.41893
433591	ENSG00000234608	12	-	-0.0568079	-1.15591	0.247733	0.999999	MAPKAPK5-AS1	111841707	111841710	-0.29716
308568	ENSG00000147649	8	+	0.0521861	1.15589	0.247735	0.999999	MTDH	97706412	97706625	-0.914221
649313	ENSG00000172943	X	-	-0.0398001	-1.15587	0.247738	0.999999	PHF8	53987078	53987163	0.778589
89037	ENSG00000116198	1	-	-0.0578595	-1.15586	0.247744	0.999999	CEP104	3839083	3839110	-0.615317
113957	ENSG00000119285	1	-	-0.0340504	-1.15584	0.247749	0.999999	HEATR1	236572725	236572828	1.25137
236712	ENSG00000164347	5	-	-0.0802822	-1.15585	0.247749	0.999999	GFM2	74730602	74730775	-2.18951
491781	ENSG00000103197	16	+	0.0488603	1.15582	0.247756	0.999999	TSC2	2050437	2050486	0.197
338758	ENSG00000165118	9	-	0.0377242	1.1559	0.247762	0.999999	C9orf64	83938314	83939743	1.68582
427998	ENSG00000139645	12	-	-0.0668056	-1.15581	0.247768	0.999999	ANKRD52	56254067	56254086	-0.961175
537824	ENSG00000186532	17	-	0.0686124	1.15581	0.24777	0.999999	SMYD4	1783110	1783158	-1.58355
345513	ENSG00000170525	10	+	0.100974	1.1558	0.24777	0.999999	PFKFB3	6228285	6228295	-2.59166
568039	ENSG00000118046	19	+	0.0880017	1.15577	0.247782	0.999999	STK11	1216268	1216398	-0.760481
446792	ENSG00000150401	13	-	0.0675977	1.15576	0.247789	0.999999	DCUN1D2	113484191	113484196	-1.49921
510572	ENSG00000066654	16	-	0.0259669	1.15576	0.247796	0.999999	THUMPD1	20735375	20736358	3.83458
174453	ENSG00000114416	3	+	0.0458917	1.15573	0.247797	0.999999	FXR1	180912685	180912736	0.395953
234809	ENSG00000082074	5	-	-0.0757957	-1.15573	0.247797	0.999999	FYB1	39219574	39219576	-0.891958
239208	ENSG00000145782	5	-	-0.0433065	-1.15573	0.247798	0.999999	ATG12	115831514	115831545	0.731702
280203	ENSG00000196367	7	+	0.0299013	1.15572	0.2478	0.999999	TRRAP	99012071	99013239	2.70403
621846	ENSG00000185917	21	-	-0.0652385	-1.15573	0.2478	0.999999	SETD4	36045614	36045630	-1.13117
522210	ENSG00000166579	17	+	0.0433235	1.15572	0.2478	0.999999	NDEL1	8436094	8436650	0.599862
295257	ENSG00000106290	7	-	-0.0756846	-1.15573	0.247801	0.999999	TAF6	100113670	100113679	-1.67407
413768	ENSG00000198015	12	+	-0.059334	-1.15573	0.247803	0.999999	MRPL42	93469192	93469213	-0.126544
103789	ENSG00000269713	1	-	0.0885718	1.15572	0.247804	0.999999	NBPF9	149062862	149062913	-2.15986
100484	ENSG00000156869	1	-	-0.0851407	-1.15571	0.24781	0.999999	FRRS1	99710806	99710824	-1.93224
189163	ENSG00000196455	3	-	0.0305052	1.15569	0.247817	0.999999	PIK3R4	130730308	130730442	1.51897
148021	ENSG00000172965	2	-	-0.0529462	-1.15567	0.247821	0.999999	MIR4435-2HG	111494958	111494988	0.403968
474308	ENSG00000140463	15	+	-0.0567946	-1.15567	0.247824	0.999999	BBS4	72735825	72735966	-0.359538
578709	ENSG00000013275	19	+	0.0603096	1.15568	0.247825	0.999999	PSMC4	39971180	39971191	-0.857237
400499	ENSG00000149428	11	-	0.044122	1.15564	0.247835	0.999999	HYOU1	119055750	119055843	0.441319
474632	ENSG00000247240	15	+	0.0571039	1.15568	0.247837	0.999999	UBL7-AS1	74461636	74461882	-0.0500664
421209	ENSG00000166523	12	-	0.0392258	1.15565	0.247837	0.999999	CLEC4E	8534581	8534762	3.45417
316115	ENSG00000187735	8	-	-0.0535154	-1.15564	0.247839	0.999999	TCEA1	53993668	53993694	0.374956
432000	ENSG00000238105	12	-	0.0691626	1.15562	0.247843	0.999999	GOLGA2P5	100168984	100169199	-1.15834
457695	ENSG00000136319	14	-	-0.0483069	-1.15558	0.247864	0.999999	TTC5	20296390	20296446	-0.0497646
244402	ENSG00000169228	5	-	0.0443558	1.1556	0.247864	0.999999	RAB24	177301198	177301450	0.815831
385327	ENSG00000177830	11	-	-0.0655076	-1.15557	0.247865	0.999999	CHID1	902226	902234	-0.92107
324987	ENSG00000188352	9	+	-0.0534406	-1.15555	0.247868	0.999999	FOCAD	20990123	20990374	-0.151136
287094	ENSG00000178381	7	-	-0.069506	-1.15559	0.247868	0.999999	ZFAND2A	1160026	1160153	-1.25723
213792	ENSG00000109323	4	-	-0.0309412	-1.15554	0.247873	0.999999	MANBA	102689574	102689684	2.42298
101912	ENSG00000134262	1	-	-0.0462721	-1.15554	0.247875	0.999999	AP4B1	113897940	113897943	-0.101045
549306	ENSG00000198740	17	-	0.0353778	1.15554	0.247884	0.999999	ZNF652	49294565	49295998	2.80222
106222	ENSG00000163479	1	-	-0.088226	-1.1555	0.247892	0.999999	SSR2	156020266	156020346	-1.95976
174245	ENSG00000171109	3	+	-0.0517283	-1.1555	0.247894	0.999999	MFN1	179377169	179377343	-0.434526
623262	ENSG00000160285	21	-	0.04082	1.15547	0.247905	0.999999	LSS	46191960	46193370	1.06962
423229	ENSG00000064102	12	-	-0.0514074	-1.15546	0.24791	0.999999	INTS13	26928254	26928285	-0.145584
529715	ENSG00000108424	17	+	0.022168	1.15545	0.247911	0.999999	KPNB1	47678046	47678189	3.62009
619952	ENSG00000160299	21	+	-0.0571961	-1.15544	0.247914	0.999999	PCNT	46435904	46436148	-0.693773
601294	ENSG00000105374	19	-	-0.0631158	-1.15547	0.247918	0.999999	NKG7	51372161	51372202	1.15128
625256	ENSG00000099991	22	+	0.0647255	1.15537	0.247944	0.999999	CABIN1	24098014	24098105	-1.02349
471167	ENSG00000137770	15	+	-0.0612907	-1.15537	0.247945	0.999999	CTDSPL2	44519637	44521263	-0.765304
372190	ENSG00000110514	11	+	-0.0369347	-1.15536	0.247949	0.999999	MADD	47309507	47309612	1.07209
185045	ENSG00000144749	3	-	0.0594654	1.15533	0.247964	0.999999	LRIG1	66462438	66462509	-0.582674
107820	ENSG00000203747	1	-	-0.141476	-1.15534	0.247965	0.999999	FCGR3A	161549845	161549898	-1.55015
96579	ENSG00000185104	1	-	0.0326455	1.15532	0.247967	0.999999	FAF1	50857929	50857997	1.30528
76014	ENSG00000143363	1	+	0.0446794	1.15532	0.247971	0.999999	PRUNE1	151018557	151018669	0.330722
632455	ENSG00000100325	22	-	0.176374	1.15528	0.247979	0.999999	ASCC2	29821892	29822075	-1.9696
238069	ENSG00000113391	5	-	0.0585627	1.15529	0.24798	0.999999	FAM172A	93776158	93776158	-0.774597
494455	ENSG00000072864	16	+	-0.0789521	-1.15529	0.24798	0.999999	NDE1	15672690	15672771	-1.61123
72663	ENSG00000215717	1	+	-0.0559499	-1.15532	0.247986	0.999999	TMEM167B	109090780	109090805	-0.465363
151679	ENSG00000198648	2	-	-0.036314	-1.15523	0.248006	0.999999	STK39	168129541	168129606	1.5134
606630	ENSG00000131069	20	+	-0.0417836	-1.1552	0.248013	0.999999	ACSS2	34927087	34927205	0.600174
590053	ENSG00000130811	19	-	0.0395943	1.1552	0.248014	0.999999	EIF3G	10119849	10119864	1.81347
334202	ENSG00000177239	9	+	0.0785561	1.1552	0.248016	0.999999	MAN1B1	137104330	137104425	-2.08481
114132	ENSG00000203668	1	-	-0.0594615	-1.15526	0.248024	0.999999	CHML	241635466	241635526	0.20771
482941	ENSG00000166262	15	-	0.0864625	1.1552	0.248029	0.999999	FAM227B	49576560	49576740	-2.24138
449467	ENSG00000151327	14	+	0.0713654	1.15517	0.248032	0.999999	FAM177A1	35099696	35102680	-1.53894
367613	ENSG00000167323	11	+	-0.0434048	-1.15513	0.248041	0.999999	STIM1	4082205	4082221	0.669978
245513	ENSG00000050748	5	-	-0.0711314	-1.15514	0.248043	0.999999	MAPK9	180247855	180247926	-1.7374
618579	ENSG00000182093	21	+	-0.0916918	-1.15514	0.248045	0.999999	WRB	39390864	39390919	-2.19206
314256	ENSG00000147419	8	-	-0.0585986	-1.15513	0.248048	0.999999	CCDC25	27736163	27736245	-0.446467
393210	ENSG00000002330	11	-	0.0546042	1.15513	0.248056	0.999999	BAD	64271613	64271803	-0.664017
564940	ENSG00000152223	18	-	0.0233429	1.15509	0.248058	0.999999	EPG5	45847609	45852649	4.40719
121962	ENSG00000115459	2	+	-0.0478384	-1.15509	0.248059	0.999999	ELMOD3	85377344	85377474	-0.0407989
169289	ENSG00000031081	3	+	-0.0745835	-1.15512	0.248061	0.999999	ARHGAP31	119383084	119383128	-1.64853
532770	ENSG00000087191	17	+	-0.0343179	-1.15507	0.248066	0.999999	PSMC5	63831036	63831105	1.35875
117243	ENSG00000163803	2	+	-0.0702836	-1.15506	0.24807	0.999999	PLB1	28606496	28606567	0.124948
565871	ENSG00000196628	18	-	-0.0743269	-1.15505	0.248071	0.999999	TCF4	55227984	55228030	-1.21494
439270	ENSG00000136104	13	+	0.056236	1.15503	0.248079	0.999999	RNASEH2B	50956442	50956460	-0.458127
150802	ENSG00000123636	2	-	-0.0326637	-1.15503	0.248079	0.999999	BAZ2B	159348678	159348833	2.63717
78552	ENSG00000162736	1	+	0.0330707	1.15501	0.248092	0.999999	NCSTN	160348999	160349122	2.19095
509626	ENSG00000157045	16	-	0.0960556	1.15499	0.248107	0.999999	NTAN1	15047428	15047441	-2.2104
211446	ENSG00000163743	4	-	0.0420954	1.15497	0.248112	0.999999	RCHY1	75481469	75482007	0.888089
210788	ENSG00000145241	4	-	-0.0323551	-1.15496	0.248113	0.999999	CENPC	67512402	67512569	2.28572
398723	ENSG00000196954	11	-	-0.0690788	-1.15495	0.24812	0.999999	CASP4	104942866	104942867	-1.2003
498157	ENSG00000131797	16	+	-0.0534055	-1.15493	0.248127	0.999999	CLUHP3	31706891	31706962	0.126748
174244	ENSG00000171109	3	+	-0.0363225	-1.15492	0.248132	0.999999	MFN1	179377130	179377168	1.14612
175684	ENSG00000156931	3	+	-0.0410623	-1.1549	0.248135	0.999999	VPS8	184812196	184812206	0.590546
452804	ENSG00000197555	14	+	-0.046315	-1.1549	0.248136	0.999999	SIPA1L1	71576535	71576587	0.840976
574945	ENSG00000267419	19	+	0.0772619	1.15496	0.248143	0.999999	AC011477.1	19789680	19789821	-1.69118
70487	ENSG00000137955	1	+	0.0373212	1.15488	0.248145	0.999999	RABGGTB	75791519	75791571	1.34019
412419	ENSG00000166225	12	+	0.0434289	1.15488	0.248149	0.999999	FRS2	69570386	69570469	0.327178
222775	ENSG00000145734	5	+	-0.0441448	-1.15487	0.24815	0.999999	BDP1	71556886	71556925	0.346381
307987	ENSG00000214954	8	+	-0.0796447	-1.15491	0.248152	0.999999	LRRC69	91102659	91102661	-1.62609
120910	ENSG00000075292	2	+	-0.0343985	-1.15486	0.248152	0.999999	ZNF638	71418602	71418639	1.69476
537136	ENSG00000141252	17	-	-0.0800898	-1.15486	0.248152	0.999999	VPS53	531968	532317	-1.94477
372982	ENSG00000166801	11	+	-0.0586009	-1.15487	0.248153	0.999999	FAM111A	59144862	59144896	-0.765499
170400	ENSG00000177646	3	+	-0.065818	-1.15485	0.248156	0.999999	ACAD9	128912928	128912936	-1.55037
158321	ENSG00000132326	2	-	0.0850586	1.1549	0.248156	0.999999	PER2	238268056	238268198	-2.04928
94722	ENSG00000183431	1	-	-0.047302	-1.15483	0.248168	0.999999	SF3A3	37989996	37990075	-0.0165092
602064	ENSG00000197928	19	-	0.100234	1.15488	0.24817	0.999999	ZNF677	53243556	53243743	-2.37874
452943	ENSG00000119599	14	+	-0.0874671	-1.15482	0.248174	0.999999	DCAF4	72954164	72954262	-2.25971
201376	ENSG00000170502	4	+	-0.0542244	-1.15482	0.248176	0.999999	NUDT9	87457843	87457918	-0.256304
273350	ENSG00000233264	7	+	0.0828155	1.15498	0.248176	0.999999	AC006042.3	7980312	7980377	-1.48795
356884	ENSG00000152457	10	-	-0.0399158	-1.15479	0.248181	0.999999	DCLRE1C	14926843	14926897	0.545892
513490	ENSG00000129636	16	-	-0.0349357	-1.15479	0.248183	0.999999	ITFG1	47158935	47158990	1.19551
354642	ENSG00000120008	10	+	0.0488146	1.15478	0.248184	0.999999	WDR11	120905417	120905656	-0.209818
147151	ENSG00000144218	2	-	-0.0688068	-1.15479	0.248184	0.999999	AFF3	99593195	99594289	0.0873876
621140	ENSG00000156261	21	-	0.0753259	1.15478	0.248186	0.999999	CCT8	29073206	29073259	-1.508
88151	ENSG00000221978	1	-	-0.0497907	-1.15477	0.248187	0.999999	CCNL2	1388066	1388491	-0.220201
638895	ENSG00000078061	X	+	-0.0486411	-1.15478	0.24819	0.999999	ARAF	47568718	47568894	0.0158088
384545	ENSG00000151498	11	+	-0.059599	-1.15475	0.248199	0.999999	ACAD8	134262520	134262527	-0.815626
249911	ENSG00000204220	6	+	0.0728035	1.15479	0.248205	0.999999	PFDN6	33290451	33290715	-1.34402
613102	ENSG00000285230	20	-	-0.0642607	-1.15483	0.248207	0.999999	RALY-AS1	33991819	33992487	-0.430649
72597	ENSG00000116266	1	+	0.0282973	1.15472	0.248213	0.999999	STXBP3	108779411	108781542	3.29552
600411	ENSG00000126456	19	-	0.0572956	1.1547	0.248219	0.999999	IRF3	49663515	49663869	-0.562446
545048	ENSG00000275066	17	-	0.0538003	1.15469	0.248222	0.999999	SYNRG	37529783	37529851	-0.684019
61386	ENSG00000116688	1	+	0.0372352	1.15469	0.248227	0.999999	MFN2	11989165	11989234	2.64906
178612	ENSG00000131373	3	-	-0.04616	-1.15467	0.248236	0.999999	HACL1	15596384	15596424	0.135758
586376	ENSG00000198858	19	-	0.100158	1.15463	0.248251	0.999999	R3HDM4	902242	902410	0.502566
458699	ENSG00000100461	14	-	-0.0316232	-1.15461	0.248254	0.999999	RBM23	22906275	22906317	1.93756
187344	ENSG00000121578	3	-	-0.081987	-1.1546	0.248261	0.999999	B4GALT4	119240316	119240360	-2.36929
590043	ENSG00000130811	19	-	0.033339	1.15458	0.248267	0.999999	EIF3G	10118884	10118886	2.9414
524986	ENSG00000198242	17	+	0.0328492	1.15459	0.248269	0.999999	RPL23A	28722723	28722899	6.39243
262664	ENSG00000231925	6	-	-0.0676455	-1.15456	0.248279	0.999999	TAPBP	33314042	33314049	-0.641693
451084	ENSG00000032219	14	+	-0.0330862	-1.15455	0.248281	0.999999	ARID4A	58347020	58347117	1.6422
405423	ENSG00000139154	12	+	-0.0389983	-1.15454	0.248291	0.999999	AEBP2	19514671	19514784	1.08513
140851	ENSG00000055332	2	-	0.0995693	1.15452	0.248292	0.999999	EIF2AK2	37104015	37104132	-0.819235
377107	ENSG00000255031	11	+	-0.0432267	-1.15454	0.248305	0.999999	AP002807.1	68052093	68052441	0.974375
628308	ENSG00000100395	22	+	0.0433405	1.15449	0.24831	0.999999	L3MBTL2	41220734	41220868	0.346587
460724	ENSG00000174373	14	-	0.0530522	1.15447	0.24831	0.999999	RALGAPA1	35748792	35748824	0.10064
450672	ENSG00000168175	14	+	0.0459687	1.1545	0.248314	0.999999	MAPK1IP1L	55069109	55069502	0.574105
443842	ENSG00000133106	13	-	0.104007	1.15445	0.248323	0.999999	EPSTI1	42969474	42969626	-0.141316
224135	ENSG00000145715	5	+	0.046319	1.15445	0.248324	0.999999	RASA1	87268991	87269055	0.0423207
514394	ENSG00000172775	16	-	0.0435303	1.15443	0.248327	0.999999	FAM192A	57185963	57186022	0.152199
258713	ENSG00000112685	6	-	0.0280088	1.15444	0.248328	0.999999	EXOC2	637701	637861	2.15581
645373	ENSG00000147403	X	+	-0.149786	-1.15444	0.248329	0.999999	RPL10	154398367	154398371	-2.45777
540861	ENSG00000133028	17	-	-0.0374227	-1.15446	0.24833	0.999999	SCO1	10686727	10686842	1.0145
388138	ENSG00000011405	11	-	0.0242132	1.15443	0.248331	0.999999	PIK3C2A	17086572	17089920	3.4552
426247	ENSG00000110934	12	-	-0.0216136	-1.15442	0.248335	0.999999	BIN2	51288108	51288188	4.04943
473923	ENSG00000137818	15	+	-0.0481229	-1.15444	0.248341	0.999999	RPLP1	69452819	69452883	2.80478
479944	ENSG00000223509	15	-	-0.0618275	-1.15442	0.248347	0.999999	AC135983.2	32523029	32523213	0.953263
584310	ENSG00000239998	19	+	-0.0427882	-1.15436	0.24836	0.999999	LILRA2	54573879	54573912	1.32725
350064	ENSG00000176986	10	+	0.0307149	1.15436	0.248361	0.999999	SEC24C	73766086	73766210	1.73435
408366	ENSG00000161813	12	+	-0.0426867	-1.15432	0.248373	0.999999	LARP4	50435553	50435599	0.762528
149819	ENSG00000121964	2	-	0.0748939	1.15432	0.248376	0.999999	GTDC1	144178937	144178960	-1.78093
555236	ENSG00000262580	17	-	-0.0936514	-1.15436	0.248382	0.999999	AC087741.1	80205333	80205434	-2.41388
577613	ENSG00000181666	19	+	-0.0737352	-1.1543	0.248382	0.999999	HKR1	37322185	37322232	-1.60727
290918	ENSG00000232956	7	-	0.0486724	1.15432	0.248383	0.999999	SNHG15	44984047	44984356	0.116443
603906	ENSG00000125818	20	+	0.050337	1.15431	0.248387	0.999999	PSMF1	1166428	1167328	3.5084
469814	ENSG00000128829	15	+	-0.0751643	-1.15427	0.248392	0.999999	EIF2AK4	40035482	40035590	-2.11149
319594	ENSG00000048392	8	-	-0.0323093	-1.15425	0.248405	0.999999	RRM2B	102224046	102224140	2.13643
487363	ENSG00000140374	15	-	-0.042807	-1.15424	0.248406	0.999999	ETFA	76216321	76216434	0.734413
458404	ENSG00000100888	14	-	-0.0332058	-1.15422	0.248413	0.999999	CHD8	21426128	21426172	1.50589
528418	ENSG00000131467	17	+	0.0281783	1.15422	0.248415	0.999999	PSME3	42841696	42843216	3.06638
611772	ENSG00000089123	20	-	0.0428253	1.15423	0.248417	0.999999	TASP1	13629934	13630011	0.374657
145513	ENSG00000115525	2	-	-0.0357407	-1.1542	0.24842	0.999999	ST3GAL5	85840065	85840357	1.48207
264138	ENSG00000124571	6	-	0.0496442	1.1542	0.248423	0.999999	XPO5	43555836	43555964	-0.127211
151291	ENSG00000082438	2	-	0.0728161	1.15419	0.24843	0.999999	COBLL1	164729930	164730059	-0.788887
197215	ENSG00000237765	4	+	0.0489561	1.15417	0.248437	0.999999	FAM200B	15687051	15687141	0.4327
547721	ENSG00000087152	17	-	0.0318912	1.15416	0.248442	0.999999	ATXN7L3	44194768	44194839	1.31612
634004	ENSG00000184381	22	-	0.0775586	1.15415	0.248443	0.999999	PLA2G6	38132831	38132877	-2.09258
376531	ENSG00000173020	11	+	0.0296547	1.15414	0.248446	0.999999	GRK2	67280732	67280783	3.51813
453664	ENSG00000119685	14	+	0.0576389	1.15414	0.24845	0.999999	TTLL5	75764615	75764772	-0.372686
284417	ENSG00000157741	7	+	0.0315856	1.15413	0.248455	0.999999	UBN2	139261291	139261741	2.09573
79245	ENSG00000132196	1	+	-0.0824819	-1.15412	0.248458	0.999999	HSD17B7	162790746	162790788	-2.27363
599977	ENSG00000105552	19	-	-0.0711049	-1.15416	0.248458	0.999999	BCAT2	48796578	48796718	-1.33492
558181	ENSG00000101654	18	+	0.0357132	1.15411	0.248464	0.999999	RNMT	13760286	13762038	1.72373
395198	ENSG00000110066	11	-	-0.0256773	-1.1541	0.248466	0.999999	KMT5B	68165949	68166406	2.54294
608516	ENSG00000100982	20	+	-0.0415902	-1.15411	0.248467	0.999999	PCIF1	45941053	45941207	0.618348
387204	ENSG00000175348	11	-	0.0504793	1.15411	0.248477	0.999999	TMEM9B	8952692	8953202	0.0343476
577439	ENSG00000267254	19	+	-0.0971588	-1.15418	0.248485	0.999999	ZNF790-AS1	36797563	36797811	-2.38337
86424	ENSG00000116977	1	+	0.0361683	1.15404	0.248488	0.999999	LGALS8	236542857	236542914	0.99444
266784	ENSG00000112159	6	-	-0.0460636	-1.15403	0.248488	0.999999	MDN1	89658209	89658370	0.214097
568850	ENSG00000186300	19	+	0.0650848	1.15412	0.248491	0.999999	ZNF555	2851468	2851651	-0.581646
634936	ENSG00000189306	22	-	-0.059714	-1.15408	0.248491	0.999999	RRP7A	42515201	42515268	0.445535
201585	ENSG00000138641	4	+	0.0254931	1.15403	0.248493	0.999999	HERC3	88669860	88670023	3.30938
140872	ENSG00000055332	2	-	-0.0541771	-1.15403	0.248493	0.999999	EIF2AK2	37141635	37141701	1.76464
516569	ENSG00000103043	16	-	0.0767088	1.154	0.248506	0.999999	VAC14	70731275	70731307	-2.07889
357393	ENSG00000150867	10	-	-0.0437751	-1.15401	0.248507	0.999999	PIP4K2A	22539971	22540074	4.91521
99998	ENSG00000117500	1	-	0.0307941	1.154	0.248517	0.999999	TMED5	93149742	93151857	3.34848
252553	ENSG00000112146	6	+	-0.0410914	-1.15397	0.248518	0.999999	FBXO9	53080968	53081018	3.14899
229239	ENSG00000070814	5	+	-0.0702985	-1.15396	0.248519	0.999999	TCOF1	150374617	150374733	-1.8167
611760	ENSG00000089123	20	-	-0.0621882	-1.15395	0.248532	0.999999	TASP1	13528433	13528445	-1.20917
395742	ENSG00000137497	11	-	-0.0827472	-1.15392	0.248538	0.999999	NUMA1	72068496	72068617	-2.40956
482221	ENSG00000104133	15	-	-0.0286756	-1.15389	0.248548	0.999999	SPG11	44565854	44565965	2.26306
471174	ENSG00000137770	15	+	0.0359456	1.1539	0.248548	0.999999	CTDSPL2	44527233	44529038	1.42823
596771	ENSG00000128000	19	-	-0.0782303	-1.15391	0.248552	0.999999	ZNF780B	40056107	40056156	-1.59728
600351	ENSG00000142546	19	-	0.0894233	1.15387	0.248558	0.999999	NOSIP	49560050	49560050	-1.80521
364610	ENSG00000107560	10	-	0.0405872	1.15388	0.24857	0.999999	RAB11FIP2	118015065	118015110	0.727746
147919	ENSG00000169679	2	-	-0.101438	-1.15386	0.248575	0.999999	BUB1	110642449	110642790	-2.83852
210546	ENSG00000128059	4	-	-0.074061	-1.15385	0.248575	0.999999	PPAT	56435350	56435496	-1.54209
628909	ENSG00000138964	22	+	-0.0275866	-1.15383	0.248577	0.999999	PARVG	44190551	44190666	3.02305
378193	ENSG00000054967	11	+	0.0381995	1.15382	0.248582	0.999999	RELT	73393244	73393683	1.62726
610957	ENSG00000089012	20	-	-0.0863722	-1.15383	0.248591	0.999999	SIRPG	1630414	1630643	-2.24586
404845	ENSG00000165714	12	+	-0.0544716	-1.15384	0.248596	0.999999	BORCS5	12465546	12465783	-0.0498694
621335	ENSG00000142207	21	-	0.0808769	1.15378	0.248597	0.999999	URB1	32337094	32337157	-2.42823
318286	ENSG00000251136	8	-	0.0796441	1.1538	0.2486	0.999999	AF117829.1	89722015	89722156	-1.52308
324266	ENSG00000120158	9	+	-0.0601028	-1.15378	0.248602	0.999999	RCL1	4860454	4860472	-0.173653
551341	ENSG00000108592	17	-	-0.0576991	-1.15375	0.248607	0.999999	FTSJ3	63826911	63826928	-0.779419
251336	ENSG00000146223	6	+	0.054777	1.15374	0.248619	0.999999	RPL7L1	42881012	42881082	-0.433947
380530	ENSG00000187240	11	+	0.0832401	1.15371	0.248622	0.999999	DYNC2H1	103117631	103117863	-2.03427
105819	ENSG00000176444	1	-	0.0593884	1.15371	0.248629	0.999999	CLK2	155262868	155262873	-1.28701
387791	ENSG00000148925	11	-	-0.06707	-1.1537	0.248633	0.999999	BTBD10	13463181	13463181	-1.3909
99889	ENSG00000069702	1	-	0.0970786	1.15369	0.248633	0.999999	TGFBR3	91783206	91783264	-1.77418
576572	ENSG00000105698	19	+	0.0438075	1.15369	0.248634	0.999999	USF2	35279668	35279810	0.39232
145527	ENSG00000115525	2	-	-0.0463962	-1.15367	0.24864	0.999999	ST3GAL5	85847985	85847996	0.343808
419061	ENSG00000183495	12	+	0.0597554	1.15367	0.248641	0.999999	EP400	132031953	132032149	-0.0637736
74042	ENSG00000163399	1	+	0.060248	1.15367	0.248642	0.999999	ATP1A1	116373867	116374241	-0.910715
440367	ENSG00000152749	13	+	0.0369306	1.15372	0.248644	0.999999	GPR180	94627013	94634645	2.94462
627946	ENSG00000100324	22	+	-0.0630156	-1.15369	0.248644	0.999999	TAB1	39416850	39416877	-1.115
615176	ENSG00000124201	20	-	-0.0317415	-1.15367	0.248645	0.999999	ZNFX1	49263334	49263483	2.46362
107307	ENSG00000132716	1	-	-0.054934	-1.15366	0.248648	0.999999	DCAF8	160262452	160262476	-0.84445
559412	ENSG00000257267	18	+	-0.0605162	-1.15368	0.248649	0.999999	ZNF271P	35290384	35290391	-0.466084
636135	ENSG00000100299	22	-	-0.0860546	-1.15364	0.248659	0.999999	ARSA	50627053	50627165	-2.61125
229699	ENSG00000155506	5	+	0.0385194	1.15362	0.248661	0.999999	LARP1	154808459	154808603	1.21679
617845	ENSG00000243646	21	+	0.0850299	1.15368	0.248663	0.999999	IL10RB	33308185	33308975	-1.96274
459336	ENSG00000213983	14	-	-0.0370515	-1.1536	0.248668	0.999999	AP1G2	23564562	23564615	1.10226
469949	ENSG00000128944	15	+	0.0775066	1.15359	0.248682	0.999999	KNSTRN	40386495	40386848	-1.87798
586772	ENSG00000071564	19	-	-0.0726039	-1.15356	0.248686	0.999999	TCF3	1619348	1619471	-1.75527
589218	ENSG00000066044	19	-	0.0722328	1.15356	0.248698	0.999999	ELAVL1	7972888	7973558	-2.0694
250592	ENSG00000112081	6	+	-0.0262549	-1.15354	0.248699	0.999999	SRSF3	36598849	36598983	4.0107
596596	ENSG00000130755	19	-	-0.10031	-1.15352	0.248708	0.999999	GMFG	39336040	39336083	-1.9596
125830	ENSG00000144118	2	+	0.0257322	1.15353	0.248708	0.999999	RALB	120293156	120293665	4.73822
577851	ENSG00000105738	19	+	-0.0896898	-1.15351	0.248711	0.999999	SIPA1L3	38164479	38164770	-2.63238
267593	ENSG00000025796	6	-	-0.0576438	-1.15349	0.248714	0.999999	SEC63	107883147	107883467	-0.686863
476826	ENSG00000181991	15	+	-0.0471899	-1.1535	0.248715	0.999999	MRPS11	88467963	88468024	0.0296097
434502	ENSG00000135090	12	-	0.0312057	1.15348	0.248717	0.999999	TAOK3	118199258	118201295	1.39893
202571	ENSG00000232021	4	+	0.0833685	1.15348	0.248729	0.999999	LEF1-AS1	108173419	108173519	-1.04903
488665	ENSG00000140612	15	-	0.034959	1.15341	0.248752	0.999999	SEC11A	84691535	84691644	1.87267
225993	ENSG00000151304	5	+	-0.0419947	-1.1534	0.248772	0.999999	SRFBP1	122020530	122020802	1.14399
502060	ENSG00000167264	16	+	0.0671031	1.15335	0.248773	0.999999	DUS2	68023848	68024004	-1.34014
205623	ENSG00000109756	4	+	-0.0317713	-1.15335	0.248773	0.999999	RAPGEF2	159332451	159332697	2.39109
234571	ENSG00000113569	5	-	-0.0451885	-1.15332	0.248783	0.999999	NUP155	37292879	37292985	-0.0373976
225806	ENSG00000172869	5	+	-0.0405484	-1.15331	0.248785	0.999999	DMXL1	119238989	119239080	0.724863
122258	ENSG00000132313	2	+	-0.0469416	-1.15335	0.248791	0.999999	MRPL35	86212839	86213627	0.416426
545821	ENSG00000008838	17	-	0.0604723	1.15329	0.248796	0.999999	MED24	40036116	40036120	-0.878008
232742	ENSG00000028310	5	-	0.0379051	1.15329	0.248798	0.999999	BRD9	863745	864122	0.919826
239792	ENSG00000138829	5	-	0.0968692	1.15328	0.2488	0.999999	FBN2	128377822	128377877	-2.23217
262094	ENSG00000213654	6	-	0.0861002	1.15333	0.248803	0.999999	GPSM3	32192251	32192272	-2.16563
566762	ENSG00000166479	18	-	0.0344045	1.15328	0.248803	0.999999	TMX3	68677028	68677193	2.01679
129132	ENSG00000128708	2	+	0.0567298	1.15329	0.248804	0.999999	HAT1	171946708	171946783	0.542178
367590	ENSG00000167323	11	+	0.0307577	1.15325	0.248811	0.999999	STIM1	3967552	3967682	2.35369
621531	ENSG00000142188	21	-	-0.0796392	-1.15326	0.248814	0.999999	TMEM50B	33467123	33467135	-1.8226
412803	ENSG00000121749	12	+	0.0311974	1.15325	0.248815	0.999999	TBC1D15	71923646	71927248	2.65089
148047	ENSG00000153107	2	-	0.0480596	1.15324	0.248816	0.999999	ANAPC1	111767637	111769064	-4.80056e-05
385923	ENSG00000005801	11	-	0.0352566	1.1532	0.248832	0.999999	ZNF195	3367120	3368791	1.74512
631028	ENSG00000184436	22	-	-0.0646295	-1.15321	0.248839	0.999999	THAP7	21000230	21000271	-1.39736
334472	ENSG00000181090	9	+	0.0437023	1.15318	0.248839	0.999999	EHMT1	137757880	137757904	0.484375
592357	ENSG00000105135	19	-	0.0711622	1.15319	0.248841	0.999999	ILVBL	15122892	15122997	-1.7791
393399	ENSG00000168066	11	-	-0.0475275	-1.15317	0.248845	0.999999	SF1	64767647	64767844	0.29946
311235	ENSG00000181135	8	+	-0.0837023	-1.15316	0.248854	0.999999	ZNF707	143693960	143694029	-2.84919
144060	ENSG00000179818	2	-	-0.0774245	-1.15314	0.248855	0.999999	PCBP1-AS1	70086292	70086292	-1.45389
250771	ENSG00000112130	6	+	0.0515957	1.15313	0.24887	0.999999	RNF8	37391232	37394738	-0.274194
450921	ENSG00000053770	14	+	-0.0664815	-1.15311	0.248876	0.999999	AP5M1	57269026	57269055	-0.87315
531760	ENSG00000108384	17	+	-0.0902104	-1.15309	0.248884	0.999999	RAD51C	58734230	58734325	-2.37628
351400	ENSG00000180139	10	+	0.0688319	1.1531	0.248884	0.999999	ACTA2-AS1	88939809	88940086	-0.89619
585463	ENSG00000152439	19	+	-0.0926611	-1.1531	0.248895	0.999999	ZNF773	57499957	57500113	-2.50224
135750	ENSG00000085978	2	+	0.0342258	1.15304	0.248901	0.999999	ATG16L1	233277611	233277673	1.08338
548425	ENSG00000159314	17	-	-0.0379355	-1.15303	0.248902	0.999999	ARHGAP27	45404269	45404334	1.25751
364371	ENSG00000165813	10	-	-0.0467554	-1.15304	0.248905	0.999999	CCDC186	114173141	114173265	0.697073
265500	ENSG00000168216	6	-	0.0415619	1.153	0.248914	0.999999	LMBRD1	69700803	69700839	1.06496
180866	ENSG00000163820	3	-	-0.0380694	-1.15299	0.248922	0.999999	FYCO1	45979705	45979830	1.07506
544419	ENSG00000073536	17	-	0.0679956	1.15299	0.248924	0.999999	NLE1	35139235	35139283	-1.18579
117414	ENSG00000115295	2	+	0.0270646	1.15298	0.248927	0.999999	CLIP4	29181924	29183813	3.08573
642969	ENSG00000131725	X	+	0.0504527	1.15298	0.248929	0.999999	WDR44	118410895	118410959	-0.209739
108033	ENSG00000143149	1	-	-0.0293787	-1.15298	0.248933	0.999999	ALDH9A1	165682107	165682241	2.17053
137364	ENSG00000035115	2	-	0.0523902	1.1529	0.248957	0.999999	SH3YL1	249731	249770	0.30746
509571	ENSG00000140694	16	-	-0.0660326	-1.15289	0.24896	0.999999	PARN	14630190	14630218	-2.00434
212484	ENSG00000163625	4	-	-0.0481425	-1.15287	0.248967	0.999999	WDFY3	84682374	84682470	1.14452
305677	ENSG00000104738	8	+	0.0648551	1.15285	0.248977	0.999999	MCM4	47962764	47962848	-0.885332
426912	ENSG00000139626	12	-	-0.0875468	-1.15284	0.248981	0.999999	ITGB7	53206674	53206804	-2.38255
60819	ENSG00000171608	1	+	0.0317955	1.15284	0.248983	0.999999	PIK3CD	9723969	9724092	3.13531
383729	ENSG00000149547	11	+	0.0442925	1.15283	0.248988	0.999999	EI24	125578133	125578191	0.294091
466794	ENSG00000198752	14	-	0.0738249	1.15283	0.248989	0.999999	CDC42BPB	102944043	102944487	-1.36573
521320	ENSG00000072818	17	+	0.0581208	1.15281	0.248995	0.999999	ACAP1	7346492	7346807	-0.489861
411532	ENSG00000118596	12	+	0.0242754	1.1528	0.248999	0.999999	SLC16A7	59780214	59789855	4.96458
512580	ENSG00000229809	16	-	0.0794878	1.15283	0.248999	0.999999	ZNF688	30571673	30572121	-2.20156
561331	ENSG00000166401	18	+	-0.0382023	-1.15282	0.249004	0.999999	SERPINB8	63985093	63985175	1.1226
482318	ENSG00000229474	15	-	0.0563449	1.15279	0.249004	0.999999	PATL2	44668342	44668482	0.665063
342809	ENSG00000148337	9	-	-0.0844588	-1.15276	0.249012	0.999999	CIZ1	128190714	128190723	-2.52679
308497	ENSG00000156471	8	+	-0.0258485	-1.15277	0.249015	0.999999	PTDSS1	96330213	96330281	2.37582
295487	ENSG00000077454	7	-	0.0533562	1.15275	0.249024	0.999999	LRCH4	100578787	100580873	0.324603
170347	ENSG00000075785	3	+	-0.033377	-1.15274	0.249028	0.999999	RAB7A	128807618	128807671	1.94377
587751	ENSG00000077463	19	-	0.0646204	1.15275	0.249033	0.999999	SIRT6	4180782	4180909	-1.37111
165642	ENSG00000168237	3	+	-0.0467954	-1.15273	0.249033	0.999999	GLYCTK	52292570	52293005	0.155012
477588	ENSG00000196547	15	+	-0.0373511	-1.1527	0.249036	0.999999	MAN2A2	90906370	90906452	1.56915
509241	ENSG00000189067	16	-	0.0697534	1.15271	0.249037	0.999999	LITAF	11553690	11553748	-0.0598869
360634	ENSG00000272599	10	-	-0.060197	-1.15283	0.249057	0.999999	AC016394.1	73124901	73125405	0.210739
84780	ENSG00000143353	1	+	0.052671	1.15267	0.249059	0.999999	LYPLAL1	219193252	219193485	0.0905574
586087	ENSG00000282508	19	-	0.0906866	1.15269	0.249059	0.999999	LINC01002	211762	211866	-2.62021
84668	ENSG00000136636	1	+	-0.0830927	-1.15265	0.249066	0.999999	KCTD3	215575901	215575974	-1.95016
435156	ENSG00000089053	12	-	-0.027207	-1.15263	0.249067	0.999999	ANAPC5	121318535	121318608	2.44627
211595	ENSG00000138744	4	-	-0.049184	-1.15262	0.249077	0.999999	NAAA	75917467	75917773	1.03002
562632	ENSG00000082397	18	-	0.0673841	1.1526	0.249078	0.999999	EPB41L3	5397395	5397397	-0.812476
614226	ENSG00000174306	20	-	0.052585	1.15262	0.249086	0.999999	ZHX3	41202397	41204041	0.170309
451412	ENSG00000100614	14	+	-0.0442446	-1.15259	0.249088	0.999999	PPM1A	60292453	60292482	3.29371
355971	ENSG00000107959	10	-	0.052279	1.15256	0.249098	0.999999	PITRM1	3147738	3147986	-0.483215
505611	ENSG00000141002	16	+	0.0637357	1.15255	0.2491	0.999999	TCF25	89883513	89884063	-1.00012
579530	ENSG00000170956	19	+	-0.0510997	-1.15256	0.249102	0.999999	CEACAM3	41809622	41809964	0.348644
550684	ENSG00000068097	17	-	-0.0392143	-1.15253	0.249109	0.999999	HEATR6	60043673	60044134	0.934728
358848	ENSG00000188234	10	-	-0.0835149	-1.15259	0.249109	0.999999	AGAP4	45848843	45848912	-1.66884
237866	ENSG00000176055	5	-	-0.0810284	-1.1527	0.24911	0.999999	MBLAC2	90473839	90474378	-1.7011
268984	ENSG00000146376	6	-	0.0399241	1.15254	0.249113	0.999999	ARHGAP18	129607893	129608052	1.36888
338737	ENSG00000165115	9	-	0.0515863	1.15253	0.249116	0.999999	KIF27	83850099	83850297	0.430742
362889	ENSG00000107521	10	-	-0.0594155	-1.15251	0.249118	0.999999	HPS1	98446807	98446862	0.963709
532052	ENSG00000108443	17	+	0.0582248	1.15247	0.249134	0.999999	RPS6KB1	59945191	59945405	-0.953057
109949	ENSG00000177888	1	-	-0.0993174	-1.15247	0.249145	0.999999	ZBTB41	197175931	197176014	-2.42127
374565	ENSG00000110011	11	+	0.0692591	1.15245	0.24915	0.999999	DNAJC4	64233981	64234072	-1.45895
538069	ENSG00000132361	17	-	0.0768048	1.15242	0.249157	0.999999	CLUH	2704372	2704564	-2.05577
639566	ENSG00000049769	X	+	0.0772832	1.15245	0.249159	0.999999	PPP1R3F	49287226	49287510	-1.76834
626179	ENSG00000100330	22	+	-0.0357443	-1.15241	0.249159	0.999999	MTMR3	30022029	30022139	1.70582
458339	ENSG00000100888	14	-	0.059934	1.15238	0.249166	0.999999	CHD8	21386177	21386344	-1.04578
533809	ENSG00000167851	17	+	-0.0372365	-1.1524	0.249167	0.999999	CD300A	74484168	74484168	2.15035
322307	ENSG00000171045	8	-	0.0767103	1.15242	0.249167	0.999999	TSNARE1	142318544	142318634	-1.99117
491332	ENSG00000090581	16	+	0.0455881	1.1524	0.249168	0.999999	GNPTG	1352239	1352306	0.474235
533653	ENSG00000172809	17	+	-0.114609	-1.15238	0.249177	0.999999	RPL38	74203675	74203692	-1.81797
240271	ENSG00000155329	5	-	0.0671903	1.15239	0.24918	0.999999	ZCCHC10	132998617	132998704	-0.205108
103490	ENSG00000162836	1	-	0.0564397	1.15236	0.249182	0.999999	ACP6	147654194	147654326	-0.257409
618913	ENSG00000160185	21	+	-0.0478638	-1.15235	0.249186	0.999999	UBASH3A	42409422	42409453	0.401952
226265	ENSG00000155324	5	+	0.0893992	1.15235	0.249193	0.999999	GRAMD2B	126483550	126483574	-2.40312
159994	ENSG00000114026	3	+	-0.0622178	-1.15233	0.249195	0.999999	OGG1	9757205	9757347	-0.86383
177903	ENSG00000157020	3	-	0.0481424	1.15232	0.249196	0.999999	SEC13	10312835	10313079	0.0487445
72733	ENSG00000031698	1	+	-0.0260382	-1.15233	0.249197	0.999999	SARS	109231631	109231786	2.63601
120792	ENSG00000124357	2	+	0.0591041	1.15231	0.2492	0.999999	NAGK	71072579	71072640	-0.316733
500427	ENSG00000205336	16	+	0.0826386	1.15228	0.249208	0.999999	ADGRG1	57651530	57651554	-0.964886
558144	ENSG00000168675	18	+	-0.0749611	-1.15227	0.249216	0.999999	LDLRAD4	13621117	13621143	-1.45825
267330	ENSG00000085382	6	-	-0.0744002	-1.15227	0.249218	0.999999	HACE1	104777098	104777110	-1.78928
139045	ENSG00000055917	2	-	-0.0593293	-1.15225	0.249223	0.999999	PUM2	20327379	20327383	-1.31229
618212	ENSG00000142197	21	+	0.0605245	1.15225	0.249224	0.999999	DOP1B	36280285	36280346	-0.705071
307350	ENSG00000171033	8	+	-0.0556228	-1.15234	0.249227	0.999999	PKIA	78601742	78602098	0.821593
270168	ENSG00000189007	6	-	-0.0778564	-1.15227	0.249235	0.999999	ADAT2	143450563	143450673	-2.02926
288571	ENSG00000071189	7	-	-0.0305059	-1.15221	0.249239	0.999999	SNX13	17814834	17814944	2.17864
496879	ENSG00000103495	16	+	-0.0731449	-1.15222	0.249239	0.999999	MAZ	29806807	29806893	-2.25591
606736	ENSG00000126001	20	+	-0.0772971	-1.1522	0.249244	0.999999	CEP250	35472050	35472052	-2.1852
325870	ENSG00000107175	9	+	0.0413065	1.15224	0.249244	0.999999	CREB3	35735109	35735215	0.716028
324943	ENSG00000188352	9	+	-0.0541812	-1.15217	0.249253	0.999999	FOCAD	20865968	20865976	-0.245885
643408	ENSG00000101972	X	+	0.0513797	1.15216	0.24926	0.999999	STAG2	124093913	124094017	0.0117831
551195	ENSG00000136490	17	-	-0.0464547	-1.15217	0.24926	0.999999	LIMD2	63699028	63699069	1.17688
519020	ENSG00000103335	16	-	-0.0641409	-1.15215	0.249261	0.999999	PIEZO1	88715933	88715970	-1.28638
405999	ENSG00000211455	12	+	-0.0305011	-1.15216	0.249265	0.999999	STK38L	27315289	27315350	2.19167
648326	ENSG00000102100	X	-	0.0443221	1.15217	0.249265	0.999999	SLC35A2	48903614	48904163	0.63768
481672	ENSG00000159459	15	-	0.0314538	1.15214	0.249266	0.999999	UBR1	43060052	43060114	1.3889
109599	ENSG00000047410	1	-	0.0252923	1.15213	0.249271	0.999999	TPR	186323686	186323870	3.39676
638256	ENSG00000124486	X	+	-0.0330463	-1.15206	0.249299	0.999999	USP9X	41188066	41188117	2.08157
156983	ENSG00000116106	2	-	-0.0736596	-1.15207	0.249299	0.999999	EPHA4	221457866	221457888	-1.25941
110454	ENSG00000143851	1	-	0.0285827	1.15205	0.249305	0.999999	PTPN7	202147015	202148212	2.9772
460510	ENSG00000198604	14	-	0.0301659	1.15204	0.24931	0.999999	BAZ1A	34754827	34754914	2.44185
263800	ENSG00000112576	6	-	-0.0362698	-1.15204	0.24931	0.999999	CCND3	41936649	41936651	2.15528
548412	ENSG00000159314	17	-	-0.0365054	-1.15201	0.24932	0.999999	ARHGAP27	45396916	45397024	1.37268
614672	ENSG00000101473	20	-	-0.069767	-1.15201	0.249327	0.999999	ACOT8	45843723	45843772	-1.61519
561184	ENSG00000081913	18	+	-0.0509113	-1.152	0.249331	0.999999	PHLPP1	62941718	62941910	0.286105
138313	ENSG00000143797	2	-	-0.0490885	-1.15198	0.249337	0.999999	MBOAT2	8888018	8888073	1.52531
207682	ENSG00000087269	4	-	-0.0474787	-1.15197	0.249343	0.999999	NOP14	2945128	2945229	-0.167896
172764	ENSG00000152601	3	+	0.0308353	1.15194	0.249352	0.999999	MBNL1	152244321	152244440	2.78878
355161	ENSG00000107949	10	+	-0.0671265	-1.15196	0.249352	0.999999	BCCIP	125823546	125823609	-1.03452
375571	ENSG00000197136	11	+	-0.0761572	-1.15193	0.249354	0.999999	PCNX3	65625904	65626054	-1.98009
368875	ENSG00000133816	11	+	-0.0440215	-1.15193	0.249354	0.999999	MICAL2	12227025	12227098	2.6918
266164	ENSG00000005700	6	-	0.0358638	1.1519	0.249366	0.999999	IBTK	82240566	82240843	1.39992
618347	ENSG00000182670	21	+	0.0559998	1.1519	0.249367	0.999999	TTC3	37107738	37108391	-0.320856
426077	ENSG00000110911	12	-	-0.0383908	-1.15189	0.249369	0.999999	SLC11A2	50995684	50995787	0.930182
252598	ENSG00000137269	6	+	-0.0907447	-1.15194	0.249371	0.999999	LRRC1	53896498	53896554	-2.43809
615757	ENSG00000124224	20	-	-0.059019	-1.15188	0.249377	0.999999	PPP4R1L	58239241	58239402	-0.241524
102478	ENSG00000116874	1	-	0.0355292	1.15188	0.249396	0.999999	WARS2	119031221	119033296	1.9035
359773	ENSG00000151150	10	-	-0.0809342	-1.15182	0.249397	0.999999	ANK3	60069978	60070283	-1.47747
514513	ENSG00000135736	16	-	-0.0818379	-1.15188	0.249405	0.999999	CCDC102A	57525901	57526127	-2.05181
386591	ENSG00000132275	11	-	0.0425046	1.15182	0.249411	0.999999	RRP8	6600926	6601055	0.339583
94761	ENSG00000116954	1	-	0.0688296	1.15187	0.249413	0.999999	RRAGC	38852489	38852695	-1.19961
396037	ENSG00000186635	11	-	-0.0443178	-1.15177	0.249418	0.999999	ARAP1	72710571	72710587	1.3302
207281	ENSG00000159674	4	-	0.101409	1.15177	0.249422	0.999999	SPON2	1172680	1172684	-2.61501
326113	ENSG00000147905	9	+	-0.0803291	-1.15175	0.249433	0.999999	ZCCHC7	37120539	37120597	-1.86395
439070	ENSG00000136147	13	+	0.0498188	1.15174	0.249435	0.999999	PHF11	49521956	49522042	0.107573
509226	ENSG00000189067	16	-	0.0294872	1.15174	0.249435	0.999999	LITAF	11549107	11549311	6.41683
535038	ENSG00000129657	17	+	0.0893443	1.15172	0.249442	0.999999	SEC14L1	77181037	77181146	-0.67535
564075	ENSG00000141380	18	-	0.05469	1.15171	0.249447	0.999999	SS18	26089825	26090096	-0.667221
615224	ENSG00000158470	20	-	-0.0370617	-1.15173	0.249456	0.999999	B4GALT5	49642468	49642584	2.38008
104479	ENSG00000143390	1	-	0.0650601	1.15168	0.249457	0.999999	RFX5	151346482	151346484	-1.59836
142663	ENSG00000115355	2	-	0.0381399	1.15166	0.249462	0.999999	CCDC88A	55418816	55418916	1.51277
80394	ENSG00000152061	1	+	0.0422095	1.15166	0.249463	0.999999	RABGAP1L	174244321	174246346	1.11902
344788	ENSG00000165802	9	-	-0.0541983	-1.15167	0.249468	0.999999	NSMF	137449607	137449674	-0.15794
409764	ENSG00000123338	12	+	0.0387071	1.15163	0.249479	0.999999	NCKAP1L	54536246	54536552	0.202319
516456	ENSG00000157350	16	-	0.0311849	1.15164	0.249485	0.999999	ST3GAL2	70375978	70379434	3.0114
468163	ENSG00000128739	15	+	-0.0318337	-1.15164	0.249488	0.999999	SNRPN	24974398	24974434	2.2282
352147	ENSG00000138185	10	+	0.0307525	1.15159	0.249496	0.999999	ENTPD1	95844555	95844574	2.36383
512130	ENSG00000174943	16	-	-0.060106	-1.1516	0.249497	0.999999	KCTD13	29923238	29923320	-0.638661
251733	ENSG00000124574	6	+	-0.0555436	-1.15157	0.249503	0.999999	ABCC10	43445125	43445314	-0.471356
587421	ENSG00000161091	19	-	0.0583826	1.15156	0.24951	0.999999	MFSD12	3550988	3551045	-0.743556
203478	ENSG00000138688	4	+	0.0268592	1.15153	0.249517	0.999999	KIAA1109	122328104	122328357	2.82135
157175	ENSG00000036257	2	-	-0.0293547	-1.15148	0.249541	0.999999	CUL3	224478303	224478345	2.20345
554852	ENSG00000108669	17	-	-0.0248598	-1.15147	0.249543	0.999999	CYTH1	78698268	78698268	3.43459
475552	ENSG00000140403	15	+	-0.0597616	-1.15147	0.249549	0.999999	DNAJA4	78280060	78280145	1.07779
421051	ENSG00000173262	12	-	-0.185217	-1.15163	0.24955	0.999999	SLC2A14	7821221	7821325	-2.17221
261613	ENSG00000204394	6	-	-0.0543434	-1.15145	0.24955	0.999999	VARS	31779608	31779814	-0.636063
316164	ENSG00000120992	8	-	-0.0375873	-1.15146	0.249551	0.999999	LYPLA1	54065748	54065813	1.42876
541877	ENSG00000177731	17	-	0.0295412	1.15143	0.249557	0.999999	FLII	18245555	18245660	2.96999
617831	ENSG00000159110	21	+	-0.0604989	-1.1515	0.24956	0.999999	IFNAR2	33230409	33230557	-0.935375
522242	ENSG00000166579	17	+	-0.0278585	-1.15142	0.249565	0.999999	NDEL1	8467270	8467658	2.94736
118581	ENSG00000057935	2	+	-0.0559106	-1.15142	0.249567	0.999999	MTA3	42579107	42579200	-0.361307
179150	ENSG00000077097	3	-	-0.0289803	-1.15141	0.249568	0.999999	TOP2B	25645300	25645455	2.61543
317484	ENSG00000154582	8	-	-0.0657165	-1.15142	0.249574	0.999999	ELOC	73969560	73969673	-0.761857
460709	ENSG00000174373	14	-	0.0412852	1.15139	0.249577	0.999999	RALGAPA1	35689836	35690003	1.15249
88034	ENSG00000127054	1	-	0.0748103	1.15138	0.249579	0.999999	INTS11	1324622	1324625	-2.34479
509103	ENSG00000182108	16	-	-0.0453071	-1.15144	0.249582	0.999999	DEXI	10929217	10929559	0.779315
261429	ENSG00000204463	6	-	-0.0664762	-1.15134	0.249597	0.999999	BAG6	31647594	31647599	-0.0311542
497907	ENSG00000169896	16	+	0.057846	1.15133	0.249601	0.999999	ITGAM	31328037	31328146	-0.0731303
413425	ENSG00000127720	12	+	-0.0666075	-1.15134	0.249601	0.999999	METTL25	82358540	82358824	-0.777085
448859	ENSG00000100441	14	+	-0.0355656	-1.15133	0.249609	0.999999	KHNYN	24430224	24430713	1.23504
639370	ENSG00000094631	X	+	0.0640033	1.1513	0.24961	0.999999	HDAC6	48815296	48815383	-1.02873
651346	ENSG00000198960	X	-	-0.0610805	-1.15134	0.249615	0.999999	ARMCX6	101617915	101617976	-0.824466
251052	ENSG00000001167	6	+	0.022628	1.15133	0.249616	0.999999	NFYA	41097357	41097950	3.62758
92071	ENSG00000117305	1	-	0.0642561	1.15131	0.249617	0.999999	HMGCL	23809287	23810735	-1.27627
333156	ENSG00000148308	9	+	0.0411832	1.1513	0.24962	0.999999	GTF3C5	133053919	133053942	0.578995
562631	ENSG00000082397	18	-	0.0673222	1.15128	0.249621	0.999999	EPB41L3	5397393	5397394	-0.813278
520150	ENSG00000040531	17	+	-0.0690744	-1.15128	0.249629	0.999999	CTNS	3658005	3658175	-1.39285
507898	ENSG00000263072	16	-	-0.0684733	-1.15127	0.249629	0.999999	ZNF213-AS1	3129461	3129554	-1.28511
188276	ENSG00000163848	3	-	-0.0270583	-1.15126	0.249634	0.999999	ZNF148	125233109	125233281	2.74983
426576	ENSG00000170486	12	-	-0.116809	-1.15128	0.249635	0.999999	KRT72	52592396	52592491	-2.30376
222811	ENSG00000131844	5	+	0.04848	1.15126	0.249635	0.999999	MCCC2	71650069	71650183	-0.0252132
518624	ENSG00000103248	16	-	-0.0753376	-1.15122	0.249648	0.999999	MTHFSD	86532336	86532361	-2.16504
481802	ENSG00000067369	15	-	-0.0485078	-1.1512	0.249655	0.999999	TP53BP1	43415594	43415721	-0.139992
493497	ENSG00000033011	16	+	-0.0603532	-1.15119	0.249666	0.999999	ALG1	5083682	5083757	-0.792236
76984	ENSG00000160712	1	+	0.0760523	1.15114	0.249685	0.999999	IL6R	154445047	154445094	-0.878434
292804	ENSG00000274523	7	-	0.0416239	1.15114	0.249693	0.999999	RCC1L	75066664	75066792	0.578975
91181	ENSG00000077549	1	-	-0.0445359	-1.15109	0.249705	0.999999	CAPZB	19485436	19485477	0.0667827
387898	ENSG00000129084	11	-	-0.0307896	-1.15109	0.249706	0.999999	PSMA1	14513817	14513887	3.08039
435516	ENSG00000111011	12	-	-0.030964	-1.15107	0.249707	0.999999	RSRC2	122518839	122518839	1.94317
167957	ENSG00000184220	3	+	0.0746957	1.15104	0.249727	0.999999	CMSS1	100166335	100166394	-1.3943
598245	ENSG00000124459	19	-	0.0421382	1.15103	0.249734	0.999999	ZNF45	43912631	43913128	0.383377
565210	ENSG00000078043	18	-	-0.0599411	-1.15101	0.249735	0.999999	PIAS2	46903527	46903633	-0.705867
164903	ENSG00000004534	3	+	-0.0479184	-1.151	0.249737	0.999999	RBM6	49967359	49967365	0.0619603
87237	ENSG00000169224	1	+	0.0976772	1.15108	0.249738	0.999999	GCSAML	247574294	247574881	-1.05643
401751	ENSG00000170322	11	-	0.047937	1.15099	0.249741	0.999999	NFRKB	129884745	129884846	0.0490635
458725	ENSG00000100461	14	-	-0.073839	-1.15096	0.24975	0.999999	RBM23	22919158	22919165	-1.8403
127619	ENSG00000168280	2	+	-0.0815205	-1.15096	0.249756	0.999999	KIF5C	149000423	149000524	-1.77424
458625	ENSG00000155465	14	-	-0.0350624	-1.15094	0.249762	0.999999	SLC7A7	22813418	22813440	1.79267
559880	ENSG00000141469	18	+	-0.0837992	-1.15092	0.249769	0.999999	SLC14A1	45739163	45739166	0.499339
541976	ENSG00000177302	17	-	-0.0446097	-1.15092	0.249769	0.999999	TOP3A	18282791	18282813	0.160412
569501	ENSG00000167674	19	+	-0.079928	-1.15093	0.24977	0.999999	HDGFL2	4501669	4501910	-2.33189
249719	ENSG00000204261	6	+	-0.0445485	-1.15093	0.249779	0.999999	PSMB8-AS1	32844570	32844644	0.415275
611958	ENSG00000125844	20	-	-0.0459371	-1.1509	0.249779	0.999999	RRBP1	17642979	17643085	0.363451
340921	ENSG00000136813	9	-	0.0270939	1.15086	0.249794	0.999999	ECPAS	111412014	111412148	1.93916
261245	ENSG00000204525	6	-	0.0799392	1.15086	0.249799	0.999999	HLA-C	31269544	31269666	3.07225
343549	ENSG00000165699	9	-	0.041087	1.15083	0.249804	0.999999	TSC1	132925740	132927200	0.806252
466006	ENSG00000100697	14	-	0.0235441	1.15083	0.249807	0.999999	DICER1	95089009	95090320	4.40241
581863	ENSG00000183207	19	+	0.0675662	1.1508	0.249822	0.999999	RUVBL2	49015895	49015926	-1.2488
435479	ENSG00000033030	12	-	0.0690559	1.1508	0.249822	0.999999	ZCCHC8	122490935	122491053	-1.58141
182215	ENSG00000198218	3	-	-0.0611822	-1.15079	0.249824	0.999999	QRICH1	49076707	49076708	-1.78581
184636	ENSG00000189283	3	-	-0.0656409	-1.15077	0.249838	0.999999	FHIT	60011371	60011400	0.272759
240044	ENSG00000125347	5	-	0.0238888	1.15075	0.24984	0.999999	IRF1	132483086	132484050	6.76772
522836	ENSG00000108474	17	+	-0.0757498	-1.15076	0.24984	0.999999	PIGL	16342652	16342720	-1.90327
60861	ENSG00000130939	1	+	-0.0414351	-1.15074	0.249843	0.999999	UBE4B	10032832	10033273	0.796884
602132	ENSG00000142405	19	-	-0.0346388	-1.15076	0.249846	0.999999	NLRP12	53807495	53807665	2.63955
84478	ENSG00000162769	1	+	-0.0635964	-1.15074	0.24985	0.999999	FLVCR1	212858255	212858915	-1.001
523135	ENSG00000108557	17	+	0.0673515	1.15074	0.249871	0.999999	RAI1	17794251	17795776	-1.15727
95520	ENSG00000178922	1	-	-0.0800795	-1.1507	0.249873	0.999999	HYI	43451828	43451847	-1.63663
402379	ENSG00000082805	12	+	-0.0809873	-1.15066	0.249878	0.999999	ERC1	1430277	1430798	-2.19791
480159	ENSG00000140199	15	-	-0.0298432	-1.15064	0.249883	0.999999	SLC12A6	34250631	34250729	3.22924
574359	ENSG00000130511	19	+	-0.068998	-1.15065	0.249884	0.999999	SSBP4	18432067	18432070	-2.27964
474638	ENSG00000247240	15	+	-0.0759719	-1.15069	0.249887	0.999999	UBL7-AS1	74479060	74479222	-1.52744
354626	ENSG00000120008	10	+	0.064405	1.15057	0.249911	0.999999	WDR11	120899838	120900028	-1.60916
72465	ENSG00000226822	1	+	-0.0972504	-1.15062	0.249916	0.999999	AL390036.1	108072371	108072548	-1.70154
78792	ENSG00000143258	1	+	-0.0642443	-1.15056	0.249921	0.999999	USP21	161163879	161163922	-1.04064
496618	ENSG00000178188	16	+	0.0761392	1.15055	0.249924	0.999999	SH2B1	28871915	28871955	-1.92865
571445	ENSG00000127616	19	+	0.0563649	1.15053	0.249928	0.999999	SMARCA4	10996274	10996316	-0.589047
653334	ENSG00000147274	X	-	0.0649212	1.15054	0.24993	0.999999	RBMX	136848004	136848582	-1.18432
325547	ENSG00000213930	9	+	0.0342941	1.15053	0.249931	0.999999	GALT	34647657	34647705	1.54605
391823	ENSG00000110446	11	-	0.033844	1.15054	0.249932	0.999999	SLC15A3	60937161	60937373	2.12932
329922	ENSG00000136867	9	+	-0.0580709	-1.15059	0.249932	0.999999	SLC31A2	113158044	113158096	0.478299
556478	ENSG00000141551	17	-	0.0772681	1.15048	0.249951	0.999999	CSNK1D	82273432	82273438	-2.75074
554863	ENSG00000108669	17	-	0.0492761	1.15047	0.249956	0.999999	CYTH1	78709351	78709649	-0.106373
479952	ENSG00000223509	15	-	0.0683613	1.15045	0.249977	0.999999	AC135983.2	32529783	32529896	0.372701
528479	ENSG00000198863	17	+	-0.0447319	-1.15046	0.249987	0.999999	RUNDC1	42987256	42987414	0.172066
342786	ENSG00000148337	9	-	0.0848302	1.15038	0.249991	0.999999	CIZ1	128178989	128179009	-2.56882
520315	ENSG00000141480	17	+	0.025154	1.15038	0.249991	0.999999	ARRB2	4721139	4721471	5.14888
351569	ENSG00000148688	10	+	0.073707	1.15035	0.250007	0.999999	RPP30	90900763	90900766	-1.83143
585805	ENSG00000083845	19	+	-0.0797168	-1.15035	0.25001	0.999999	RPS5	58394803	58394803	0.332033
499140	ENSG00000083799	16	+	0.0214838	1.15033	0.250012	0.999999	CYLD	50798618	50800678	5.33178
68932	ENSG00000162398	1	+	0.10199	1.15039	0.250018	0.999999	LEXM	54841801	54842252	-2.12464
336688	ENSG00000147955	9	-	-0.060609	-1.15034	0.250024	0.999999	SIGMAR1	34637267	34637412	-1.7635
407234	ENSG00000198001	12	+	0.0331996	1.15028	0.250034	0.999999	IRAK4	43786680	43786715	1.3391
513492	ENSG00000129636	16	-	-0.0338714	-1.15027	0.250039	0.999999	ITFG1	47162540	47162601	1.32657
355963	ENSG00000107959	10	-	-0.0494456	-1.15024	0.25005	0.999999	PITRM1	3143483	3143501	-0.25419
140816	ENSG00000008869	2	-	0.0281636	1.15022	0.25006	0.999999	HEATR5B	37013841	37013995	1.84744
598836	ENSG00000125755	19	-	-0.0640623	-1.15021	0.250061	0.999999	SYMPK	45816798	45816974	-1.2366
210833	ENSG00000033178	4	-	0.0301227	1.15021	0.250062	0.999999	UBA6	67668551	67668674	2.09369
73989	ENSG00000173218	1	+	0.0833321	1.15025	0.250074	0.999999	VANGL1	115651402	115651484	-1.81831
64162	ENSG00000009780	1	+	0.0779681	1.15019	0.25008	0.999999	FAM76A	27726057	27726161	-2.29953
520778	ENSG00000129197	17	+	0.0410162	1.15018	0.250081	0.999999	RPAIN	5428356	5428653	0.78777
77600	ENSG00000132676	1	+	-0.0322748	-1.15015	0.250085	0.999999	DAP3	155732015	155732033	1.63142
64286	ENSG00000130766	1	+	-0.0757479	-1.1502	0.250086	0.999999	SESN2	28272284	28272466	-1.65643
193651	ENSG00000163918	3	-	0.0877769	1.15016	0.250087	0.999999	RFC4	186806356	186806396	-2.30107
249912	ENSG00000204220	6	+	-0.0557175	-1.1502	0.250091	0.999999	PFDN6	33290716	33290862	-0.115117
333922	ENSG00000196642	9	+	-0.0551557	-1.15013	0.2501	0.999999	RABL6	136835742	136835845	-0.484798
451698	ENSG00000054654	14	+	-0.0297944	-1.15011	0.250102	0.999999	SYNE2	63942051	63942143	3.10727
410416	ENSG00000139641	12	+	-0.0379089	-1.1501	0.250108	0.999999	ESYT1	56128267	56128539	0.711915
101869	ENSG00000134242	1	-	0.0481937	1.1501	0.250111	0.999999	PTPN22	113856382	113856441	0.838967
583429	ENSG00000176024	19	+	-0.0730168	-1.15012	0.250113	0.999999	ZNF613	51936126	51936235	-0.869431
277380	ENSG00000198874	7	+	0.0357566	1.1501	0.250115	0.999999	TYW1	67014367	67014561	1.04351
245691	ENSG00000196670	5	-	-0.0428913	-1.15011	0.250115	0.999999	ZFP62	180847928	180848082	1.06212
117265	ENSG00000163803	2	+	0.110356	1.15007	0.250118	0.999999	PLB1	28643748	28643788	-2.04242
360935	ENSG00000148660	10	-	0.030547	1.15007	0.250121	0.999999	CAMK2G	73853192	73853246	2.00473
477573	ENSG00000196547	15	+	0.0751133	1.15005	0.250128	0.999999	MAN2A2	90903744	90903845	-1.46443
104687	ENSG00000182134	1	-	-0.0628995	-1.15004	0.250137	0.999999	TDRKH	151775392	151775543	-0.820061
595435	ENSG00000011600	19	-	-0.0342822	-1.15004	0.25014	0.999999	TYROBP	35907446	35907580	4.23046
635615	ENSG00000100425	22	-	-0.062683	-1.15003	0.250143	0.999999	BRD1	49776050	49776115	-1.48995
630524	ENSG00000242259	22	-	0.0295994	1.15009	0.250147	0.999999	C22orf39	19441777	19443149	2.5246
121878	ENSG00000176407	2	+	0.0476032	1.15003	0.250151	0.999999	KCMF1	84972201	84972240	-0.378231
268890	ENSG00000152894	6	-	-0.101942	-1.15	0.250153	0.999999	PTPRK	127976657	127976782	-2.44292
497040	ENSG00000149932	16	+	-0.0687011	-1.15001	0.250155	0.999999	TMEM219	29963107	29963109	-1.59325
302234	ENSG00000078674	8	+	-0.0240847	-1.14995	0.250167	0.999999	PCM1	17972329	17972582	3.50517
195571	ENSG00000163945	4	+	-0.0670066	-1.14996	0.250169	0.999999	UVSSA	1354735	1354847	-0.824306
354969	ENSG00000196177	10	+	-0.0540229	-1.14996	0.250175	0.999999	ACADSB	123047209	123047298	-0.438809
390598	ENSG00000066336	11	-	-0.0435098	-1.14996	0.25018	0.999999	SPI1	47378392	47378487	1.522
326017	ENSG00000122694	9	+	-0.0388488	-1.14995	0.250183	0.999999	GLIPR2	36136745	36136784	1.53458
94145	ENSG00000142687	1	-	0.0764086	1.14991	0.250187	0.999999	KIAA0319L	35450006	35450006	-1.90854
247149	ENSG00000165097	6	+	-0.0521878	-1.14987	0.250207	0.999999	KDM1B	18215007	18215129	0.186356
545076	ENSG00000275066	17	-	-0.0287798	-1.14984	0.250214	0.999999	SYNRG	37577447	37577613	1.99434
122066	ENSG00000168894	2	+	0.0675425	1.14984	0.250223	0.999999	RNF181	85596821	85596821	-1.32045
442353	ENSG00000180776	13	-	-0.0353939	-1.14982	0.250225	0.999999	ZDHHC20	21421061	21421107	2.5797
478254	ENSG00000140443	15	+	-0.0633548	-1.14978	0.25024	0.999999	IGF1R	98923876	98923881	-0.111765
150033	ENSG00000168288	2	-	-0.0456655	-1.14978	0.250249	0.999999	MMADHC	149569644	149569671	0.344772
366686	ENSG00000214063	11	+	0.0843485	1.14978	0.250254	0.999999	TSPAN4	865741	865753	-2.25452
111399	ENSG00000182795	1	-	-0.14047	-1.15001	0.250254	0.999999	C1orf116	207020695	207023480	-0.665242
111398	ENSG00000182795	1	-	0.14047	1.15001	0.250254	0.999999	C1orf116	207018521	207020694	-1.77326
466215	ENSG00000066739	14	-	0.0329866	1.14974	0.250257	0.999999	ATG2B	96328347	96328535	1.51482
502057	ENSG00000167264	16	+	0.0671162	1.14971	0.250271	0.999999	DUS2	68023323	68023328	-1.39212
465914	ENSG00000197249	14	-	0.0544479	1.1497	0.250271	0.999999	SERPINA1	94376747	94378348	0.847728
143065	ENSG00000115464	2	-	0.0274917	1.14968	0.250275	0.999999	USP34	61214060	61214218	2.93904
506258	ENSG00000161999	16	-	-0.0683249	-1.1497	0.250277	0.999999	JMJD8	682575	682657	-1.28478
417693	ENSG00000110987	12	+	0.0618986	1.14977	0.250277	0.999999	BCL7A	122059092	122060905	0.487095
105894	ENSG00000116539	1	-	-0.0305164	-1.14968	0.25028	0.999999	ASH1L	155347656	155347904	1.7732
624101	ENSG00000099904	22	+	0.0570474	1.14971	0.250281	0.999999	ZDHHC8	20145229	20146450	-0.741247
182402	ENSG00000172046	3	-	0.0397525	1.14966	0.250288	0.999999	USP19	49117947	49117964	0.745653
496331	ENSG00000103522	16	+	-0.0609374	-1.14968	0.25029	0.999999	IL21R	27444691	27444719	-0.763612
233320	ENSG00000150756	5	-	0.0559728	1.14969	0.250291	0.999999	FAM173B	10235211	10235261	-0.601129
585677	ENSG00000171606	19	+	-0.0364443	-1.14966	0.250293	0.999999	ZNF274	58183999	58184846	1.14044
143164	ENSG00000115464	2	-	0.0353796	1.14963	0.250298	0.999999	USP34	61395183	61395233	1.38351
91463	ENSG00000075151	1	-	-0.0510742	-1.14963	0.2503	0.999999	EIF4G3	20950006	20950108	0.135066
590285	ENSG00000105397	19	-	-0.0337647	-1.14962	0.250303	0.999999	TYK2	10362078	10362181	2.0319
182370	ENSG00000172046	3	-	-0.0363107	-1.14962	0.250306	0.999999	USP19	49111255	49111365	1.13738
418237	ENSG00000185344	12	+	-0.038706	-1.14962	0.250307	0.999999	ATP6V0A2	123744597	123744645	0.603077
535067	ENSG00000129657	17	+	-0.0409678	-1.1496	0.250314	0.999999	SEC14L1	77213314	77213492	3.01756
81408	ENSG00000116698	1	+	0.0407253	1.14959	0.250316	0.999999	SMG7	183551818	183552263	0.885865
572594	ENSG00000123146	19	+	-0.043953	-1.14959	0.250318	0.999999	ADGRE5	14397224	14397370	1.71564
112366	ENSG00000143498	1	-	0.0545493	1.1496	0.250319	0.999999	TAF1A	222569537	222569668	-0.130826
375665	ENSG00000172977	11	+	-0.0349631	-1.14959	0.250321	0.999999	KAT5	65714495	65714584	1.27217
208989	ENSG00000091490	4	-	0.0315467	1.14958	0.250323	0.999999	SEL1L3	25747434	25748063	2.31478
592884	ENSG00000127526	19	-	-0.0594113	-1.14959	0.250323	0.999999	SLC35E1	16571537	16571582	-0.826304
649217	ENSG00000086758	X	-	0.0417148	1.14957	0.250324	0.999999	HUWE1	53554633	53554920	1.16951
610958	ENSG00000089012	20	-	-0.0884296	-1.14961	0.250327	0.999999	SIRPG	1630695	1630836	-2.4645
208964	ENSG00000109618	4	-	0.0444112	1.14958	0.250329	0.999999	SEPSECS	25144774	25144865	0.364529
455707	ENSG00000196405	14	+	-0.0324124	-1.14955	0.250333	0.999999	EVL	100137578	100137606	2.31953
396985	ENSG00000149262	11	-	-0.0649597	-1.14955	0.250335	0.999999	INTS4	77994654	77994665	-1.50602
290342	ENSG00000106588	7	-	-0.0780104	-1.14963	0.250337	0.999999	PSMA2	42917309	42917412	-1.09237
483446	ENSG00000069966	15	-	-0.0804929	-1.14951	0.250353	0.999999	GNB5	52179880	52179887	-2.64428
234230	ENSG00000215158	5	-	-0.0660122	-1.14953	0.250359	0.999999	AC138409.2	34199797	34200820	-0.873528
345494	ENSG00000170525	10	+	0.0428866	1.14949	0.250361	0.999999	PFKFB3	6217135	6217177	1.39658
453180	ENSG00000119661	14	+	0.0828087	1.14955	0.250362	0.999999	DNAL1	73687269	73687385	-2.07339
417382	ENSG00000175970	12	+	-0.0387898	-1.14953	0.250371	0.999999	UNC119B	120716870	120717042	0.902233
385503	ENSG00000229512	11	-	-0.100293	-1.14967	0.250393	0.999999	AC068580.1	1763009	1763052	-1.38633
385504	ENSG00000229512	11	-	0.100293	1.14967	0.250393	0.999999	AC068580.1	1763542	1763749	-2.67072
363354	ENSG00000107833	10	-	0.0645862	1.14947	0.250393	0.999999	NPM3	101781727	101781854	-0.505378
318384	ENSG00000180694	8	-	-0.0454593	-1.14947	0.250394	0.999999	TMEM64	90645111	90645512	0.607452
600439	ENSG00000126456	19	-	-0.0797	-1.14938	0.250403	0.999999	IRF3	49665843	49665843	-2.21708
618445	ENSG00000157540	21	+	-0.0259619	-1.14936	0.25041	0.999999	DYRK1A	37472684	37472779	2.9097
164514	ENSG00000177479	3	+	-0.0323412	-1.14935	0.250417	0.999999	ARIH2	48983423	48983620	1.33994
579349	ENSG00000105323	19	+	0.0313476	1.14933	0.250423	0.999999	HNRNPUL1	41281163	41281214	1.87981
123242	ENSG00000135976	2	+	-0.0527369	-1.14929	0.25044	0.999999	ANKRD36	97191109	97191181	0.724225
304249	ENSG00000157168	8	+	0.107586	1.14929	0.250446	0.999999	NRG1	32748824	32749560	-1.78959
311661	ENSG00000185803	8	+	-0.0627929	-1.14929	0.250447	0.999999	SLC52A2	144359188	144359297	-1.3203
634100	ENSG00000213923	22	-	-0.0552694	-1.14931	0.250447	0.999999	CSNK1E	38296687	38297155	-0.154759
585684	ENSG00000171606	19	+	0.0594105	1.14928	0.250452	0.999999	ZNF274	58202227	58202468	-0.925777
554174	ENSG00000182473	17	-	-0.0727089	-1.14926	0.250453	0.999999	EXOC7	76103744	76103746	-1.90792
640404	ENSG00000181704	X	+	-0.0409941	-1.14928	0.250456	0.999999	YIPF6	68511849	68511977	1.72471
86785	ENSG00000117009	1	+	-0.0481581	-1.14926	0.250458	0.999999	KMO	241593460	241595642	0.908481
582563	ENSG00000196961	19	+	-0.073398	-1.14925	0.25046	0.999999	AP2A1	49805453	49805576	0.394728
458665	ENSG00000100461	14	-	-0.034018	-1.14922	0.250467	0.999999	RBM23	22901814	22901817	1.5485
180626	ENSG00000160746	3	-	0.043314	1.14923	0.250469	0.999999	ANO10	43580353	43580472	0.54981
244195	ENSG00000122203	5	-	-0.0367841	-1.14923	0.250472	0.999999	KIAA1191	176350613	176350727	1.33641
71585	ENSG00000143033	1	+	0.0411626	1.14921	0.250475	0.999999	MTF2	93128795	93129277	0.593738
630016	ENSG00000093072	22	-	-0.035202	-1.14921	0.250475	0.999999	ADA2	17180884	17180989	1.85331
530975	ENSG00000108846	17	+	0.111929	1.14921	0.250476	0.999999	ABCC3	50663950	50664111	-2.13853
129543	ENSG00000170144	2	+	-0.0399205	-1.14922	0.250476	0.999999	HNRNPA3	177215750	177215896	1.47461
525584	ENSG00000184060	17	+	0.0784462	1.14921	0.25048	0.999999	ADAP2	30906344	30906644	-1.92148
441709	ENSG00000198176	13	+	0.120215	1.1492	0.250483	0.999999	TFDP1	113631745	113631905	-2.02725
189168	ENSG00000196455	3	-	-0.026606	-1.14917	0.250494	0.999999	PIK3R4	130746318	130746829	2.28024
651901	ENSG00000068366	X	-	-0.0294496	-1.14916	0.250498	0.999999	ACSL4	109681319	109681375	2.47189
485848	ENSG00000140350	15	-	0.0457059	1.14916	0.250499	0.999999	ANP32A	68782772	68782955	0.0493485
164722	ENSG00000173402	3	+	-0.0836851	-1.14915	0.250513	0.999999	DAG1	49530797	49530831	-2.20238
339584	ENSG00000188938	9	-	-0.0755645	-1.14912	0.250516	0.999999	FAM120AOS	93452147	93452739	-1.90558
509143	ENSG00000188897	16	-	-0.0784114	-1.1491	0.25052	0.999999	AC099489.1	11384216	11384325	-1.40144
374062	ENSG00000168002	11	+	0.038848	1.14911	0.250522	0.999999	POLR2G	62762542	62762742	0.796001
634977	ENSG00000100227	22	-	-0.0308114	-1.14911	0.250522	0.999999	POLDIP3	42599698	42599793	1.82855
250591	ENSG00000112081	6	+	0.0555684	1.1491	0.250525	0.999999	SRSF3	36598429	36598526	-0.223401
387780	ENSG00000148925	11	-	0.0315002	1.14906	0.25054	0.999999	BTBD10	13421747	13421815	1.88032
249757	ENSG00000204256	6	+	-0.0548425	-1.14905	0.250542	0.999999	BRD2	32972117	32972141	-1.20192
323181	ENSG00000179526	8	-	-0.0651499	-1.14905	0.250543	0.999999	SHARPIN	144099519	144099618	-0.0714889
590910	ENSG00000130165	19	-	0.1293	1.14906	0.250549	0.999999	ELOF1	11551147	11553042	-2.39121
278672	ENSG00000187257	7	+	0.066813	1.14902	0.250559	0.999999	RSBN1L	77768355	77768660	-1.57794
274445	ENSG00000086300	7	+	-0.0319787	-1.14901	0.250562	0.999999	SNX10	26372023	26372033	2.51585
263224	ENSG00000112079	6	-	-0.0212425	-1.14901	0.250569	0.999999	STK38	36496711	36496805	3.81901
321988	ENSG00000167632	8	-	0.0604572	1.14897	0.250573	0.999999	TRAPPC9	139910147	139910300	-0.559307
365756	ENSG00000151651	10	-	-0.0411387	-1.14897	0.250574	0.999999	ADAM8	133271528	133271705	1.70163
246305	ENSG00000124782	6	+	-0.083898	-1.14897	0.250577	0.999999	RREB1	7108632	7108702	-2.36152
111346	ENSG00000162894	1	-	0.0374568	1.14896	0.250583	0.999999	FCMR	206913801	206913861	1.44921
207383	ENSG00000163950	4	-	0.0287296	1.14897	0.250585	0.999999	SLBP	1696202	1696294	2.60464
615856	ENSG00000124172	20	-	0.0687583	1.14898	0.250592	0.999999	ATP5F1E	59025973	59026469	0.667855
199114	ENSG00000145216	4	+	0.0307129	1.14892	0.250597	0.999999	FIP1L1	53459669	53460861	1.91801
382527	ENSG00000196655	11	+	-0.0711672	-1.14892	0.250598	0.999999	TRAPPC4	119024857	119025454	-1.49901
550167	ENSG00000136450	17	-	-0.0703373	-1.14896	0.2506	0.999999	SRSF1	58006907	58006943	-1.48269
183050	ENSG00000186792	3	-	-0.0870916	-1.14901	0.250608	0.999999	HYAL3	50293045	50293515	-1.13083
463325	ENSG00000072110	14	-	-0.0434554	-1.14888	0.250609	0.999999	ACTN1	68879046	68879048	2.04063
518900	ENSG00000051523	16	-	0.062359	1.14888	0.250613	0.999999	CYBA	88644742	88645086	0.669502
630032	ENSG00000093072	22	-	-0.0764042	-1.14887	0.250615	0.999999	ADA2	17198857	17199279	-1.53124
92636	ENSG00000142751	1	-	-0.0556694	-1.14889	0.250619	0.999999	GPN2	26889733	26889944	-1.13287
410634	ENSG00000110944	12	+	0.0782993	1.14892	0.250625	0.999999	IL23A	56339426	56339524	-0.980973
276520	ENSG00000185811	7	+	-0.0290885	-1.14885	0.250625	0.999999	IKZF1	50382614	50382707	2.93797
619402	ENSG00000141959	21	+	0.0607265	1.14883	0.25063	0.999999	PFKL	44320577	44321728	-0.584931
221098	ENSG00000112996	5	+	0.0275182	1.14885	0.250636	0.999999	MRPS30	44816443	44820428	4.04488
232361	ENSG00000161011	5	+	-0.0354843	-1.14882	0.250637	0.999999	SQSTM1	179824182	179824237	2.6868
151270	ENSG00000082438	2	-	-0.0813832	-1.14882	0.250639	0.999999	COBLL1	164700522	164700552	-1.3058
252540	ENSG00000112146	6	+	0.0961613	1.1488	0.250646	0.999999	FBXO9	53066037	53066150	-0.941032
543730	ENSG00000108262	17	-	-0.0604794	-1.1488	0.250647	0.999999	GIT1	29575288	29575470	-0.892036
228481	ENSG00000131507	5	+	-0.0259075	-1.1488	0.250654	0.999999	NDFIP1	142140563	142140629	3.24134
326683	ENSG00000170161	9	+	-0.105412	-1.14892	0.250665	0.999999	AL512625.1	62898704	62898904	-2.28601
503970	ENSG00000197943	16	+	0.0559979	1.14874	0.250666	0.999999	PLCG2	81883342	81883591	-0.533342
268629	ENSG00000146350	6	-	0.0605785	1.14874	0.25067	0.999999	TBC1D32	121283818	121283910	-0.589638
614437	ENSG00000132824	20	-	0.0475763	1.14876	0.250672	0.999999	SERINC3	44496224	44496355	-0.392332
377997	ENSG00000165458	11	+	-0.0388593	-1.14873	0.250674	0.999999	INPPL1	72237206	72237659	0.667802
600415	ENSG00000126456	19	-	0.0812274	1.14872	0.250676	0.999999	IRF3	49664587	49664673	-2.49597
192152	ENSG00000173889	3	-	-0.0721138	-1.14867	0.250698	0.999999	PHC3	170181687	170181701	-1.36495
101150	ENSG00000134243	1	-	-0.0421372	-1.14867	0.250701	0.999999	SORT1	109350929	109350946	0.939719
132086	ENSG00000163599	2	+	0.0623244	1.14868	0.250712	0.999999	CTLA4	203871378	203871487	-0.301437
128766	ENSG00000138385	2	+	-0.0965668	-1.14864	0.250713	0.999999	SSB	169805840	169805997	-2.1752
93850	ENSG00000004455	1	-	0.0709652	1.14858	0.250736	0.999999	AK2	33007940	33007983	-1.58824
270691	ENSG00000131018	6	-	0.0345897	1.14856	0.250737	0.999999	SYNE1	152122357	152122604	2.7182
67639	ENSG00000173846	1	+	-0.0556425	-1.14857	0.250741	0.999999	PLK3	44802955	44803153	-0.494815
109981	ENSG00000213047	1	-	0.035892	1.14857	0.250741	0.999999	DENND1B	197645690	197645743	1.39259
273130	ENSG00000136247	7	+	0.040083	1.14859	0.250741	0.999999	ZDHHC4	6582073	6582251	0.898804
231066	ENSG00000113719	5	+	-0.0403075	-1.14856	0.250744	0.999999	ERGIC1	172932436	172932478	1.72485
630082	ENSG00000131100	22	-	0.0422764	1.14855	0.250752	0.999999	ATP6V1E1	17612614	17612811	0.66391
596424	ENSG00000068903	19	-	0.0486626	1.14854	0.250754	0.999999	SIRT2	38881100	38881155	0.0906334
89486	ENSG00000049249	1	-	-0.085155	-1.14857	0.250755	0.999999	TNFRSF9	7938305	7938330	-1.38392
67805	ENSG00000117448	1	+	-0.0396431	-1.14853	0.250756	0.999999	AKR1A1	45568625	45568684	0.914337
433657	ENSG00000111300	12	-	0.0468016	1.14851	0.250767	0.999999	NAA25	112039270	112039339	-0.0991857
522846	ENSG00000170315	17	+	0.15361	1.14852	0.25077	0.999999	UBB	16381091	16381094	-0.134755
336871	ENSG00000165283	9	-	0.0841113	1.14852	0.250771	0.999999	STOML2	35102195	35102364	-1.7232
436602	ENSG00000176915	12	-	0.0273472	1.14848	0.250777	0.999999	ANKLE2	132734385	132734575	2.35935
472516	ENSG00000103569	15	+	0.0257456	1.1485	0.25078	0.999999	AQP9	58184580	58185911	7.3654
188794	ENSG00000163902	3	-	-0.0250189	-1.14848	0.250782	0.999999	RPN1	128625534	128625653	3.89764
427580	ENSG00000135426	12	-	-0.0808526	-1.14846	0.250785	0.999999	TESPA1	54973611	54973683	-1.82995
374563	ENSG00000110011	11	+	0.0760823	1.14847	0.250788	0.999999	DNAJC4	64233492	64233893	-2.00468
307059	ENSG00000235531	8	+	-0.107877	-1.14857	0.250791	0.999999	MSC-AS1	71965409	71965534	-2.45371
484176	ENSG00000137776	15	-	-0.0311597	-1.1484	0.250805	0.999999	SLTM	58893902	58893925	1.93036
71294	ENSG00000197147	1	+	-0.0409589	-1.14842	0.250811	0.999999	LRRC8B	89582625	89582961	1.34215
234395	ENSG00000164187	5	-	-0.0428323	-1.1484	0.250813	0.999999	LMBRD2	36122848	36122961	0.67495
495556	ENSG00000103319	16	+	0.0808587	1.1484	0.250814	0.999999	EEF2K	22248755	22248815	-2.18753
447847	ENSG00000155463	14	+	0.0255433	1.14838	0.250817	0.999999	OXA1L	22771018	22771180	3.26418
139051	ENSG00000055917	2	-	-0.0513206	-1.14838	0.250818	0.999999	PUM2	20350622	20350702	-0.758881
222094	ENSG00000153914	5	+	0.0342727	1.14838	0.250818	0.999999	SREK1	66162237	66162273	1.57617
449060	ENSG00000092108	14	+	-0.0458849	-1.14837	0.25082	0.999999	SCFD1	30622332	30622399	0.507314
439458	ENSG00000136108	13	+	0.0448324	1.1484	0.250821	0.999999	CKAP2	52462363	52462567	0.682015
158248	ENSG00000132323	2	-	-0.0633226	-1.14838	0.250821	0.999999	ILKAP	238189853	238189858	-1.07484
437781	ENSG00000073910	13	+	-0.0396956	-1.14836	0.250824	0.999999	FRY	32208855	32208964	1.3634
125712	ENSG00000088179	2	+	0.0326955	1.14836	0.250825	0.999999	PTPN4	119809885	119809991	2.18193
240431	ENSG00000152700	5	-	0.0270738	1.14836	0.250827	0.999999	SAR1B	134601144	134606428	4.12344
577993	ENSG00000099341	19	+	0.0292281	1.14835	0.250836	0.999999	PSMD8	38382117	38382228	2.86512
117083	ENSG00000243943	2	+	-0.0355712	-1.14837	0.250842	0.999999	ZNF512	27600729	27600815	1.24361
112658	ENSG00000162923	1	-	-0.0351161	-1.14832	0.250842	0.999999	WDR26	224419518	224419548	2.54483
217516	ENSG00000137601	4	-	0.0663139	1.14831	0.250845	0.999999	NEK1	169555720	169555851	-0.88438
541961	ENSG00000177302	17	-	0.0647905	1.1483	0.250847	0.999999	TOP3A	18271428	18271673	-1.41998
506165	ENSG00000086504	16	-	-0.0793893	-1.14831	0.250853	0.999999	MRPL28	370503	370509	-2.27108
523979	ENSG00000166484	17	+	-0.0775621	-1.14831	0.250853	0.999999	MAPK7	19381214	19381686	-1.77308
221898	ENSG00000153015	5	+	-0.0585123	-1.14831	0.250854	0.999999	CWC27	64971703	64971812	-0.585982
505879	ENSG00000260528	16	+	0.0778148	1.14833	0.250854	0.999999	FAM157C	90111372	90111437	-0.197083
176596	ENSG00000231770	3	+	0.075923	1.14838	0.250856	0.999999	TMEM44-AS1	194589855	194590249	-1.14692
496363	ENSG00000047578	16	+	0.0636184	1.14825	0.250872	0.999999	KIAA0556	27699534	27699599	-1.11378
144871	ENSG00000115289	2	-	-0.0595638	-1.14827	0.250874	0.999999	PCGF1	74505952	74506057	-0.548803
152474	ENSG00000115935	2	-	-0.049207	-1.14823	0.250877	0.999999	WIPF1	174676337	174676666	0.72638
434789	ENSG00000089157	12	-	0.0365558	1.14821	0.250885	0.999999	RPLP0	120197376	120197462	5.62076
187377	ENSG00000176142	3	-	0.0379231	1.14821	0.25089	0.999999	TMEM39A	119458185	119458240	0.771447
312042	ENSG00000104714	8	-	-0.0425898	-1.14819	0.250898	0.999999	ERICH1	673463	673657	1.71782
274450	ENSG00000086300	7	+	-0.0792428	-1.14819	0.250902	0.999999	SNX10	26374318	26374325	-2.0108
171181	ENSG00000091527	3	+	0.019104	1.14818	0.250905	0.999999	CDV3	133588353	133589162	5.45314
456585	ENSG00000131323	14	+	0.0738728	1.14818	0.250905	0.999999	TRAF3	102906256	102906261	-2.20006
188933	ENSG00000251474	3	-	0.0524218	1.14817	0.250913	0.999999	RPL32P3	129396217	129396217	-0.449927
409776	ENSG00000123360	12	+	0.0883618	1.14821	0.250918	0.999999	PDE1B	54554217	54554377	-1.67872
549781	ENSG00000008294	17	-	0.0303195	1.14813	0.250919	0.999999	SPAG9	50964149	50964394	1.94609
368617	ENSG00000148926	11	+	0.0502358	1.14814	0.250922	0.999999	ADM	10305088	10305229	1.37157
591633	ENSG00000104915	19	-	-0.0388938	-1.14813	0.250923	0.999999	STX10	13145288	13145302	1.38692
187208	ENSG00000181722	3	-	-0.0819809	-1.14812	0.250925	0.999999	ZBTB20	114758896	114758940	-2.17728
544520	ENSG00000154760	17	-	0.0494619	1.14812	0.250927	0.999999	SLFN13	35446840	35446932	0.441586
95574	ENSG00000196517	1	-	-0.118554	-1.14813	0.250929	0.999999	SLC6A9	43996483	43997442	-2.5306
483061	ENSG00000104064	15	-	0.0637346	1.14811	0.250932	0.999999	GABPB1	50285894	50286067	-1.21247
402435	ENSG00000006831	12	+	-0.0378151	-1.1481	0.25094	0.999999	ADIPOR2	1780519	1780637	0.997884
567889	ENSG00000064687	19	+	-0.0704806	-1.14806	0.250946	0.999999	ABCA7	1047157	1047378	-1.29111
110952	ENSG00000133056	1	-	0.0800739	1.14807	0.250947	0.999999	PIK3C2B	204441471	204441563	-1.72748
77084	ENSG00000160688	1	+	-0.0666202	-1.14808	0.250947	0.999999	FLAD1	154990529	154991206	-1.37627
195508	ENSG00000196810	4	+	-0.0529884	-1.14809	0.250949	0.999999	CTBP1-DT	1254590	1255910	-0.309751
91475	ENSG00000075151	1	-	-0.0411376	-1.14805	0.250953	0.999999	EIF4G3	21002713	21002808	0.975012
363309	ENSG00000166169	10	-	0.106031	1.14805	0.250953	0.999999	POLL	101588210	101588228	-2.30873
164544	ENSG00000178467	3	+	-0.0433043	-1.14805	0.250955	0.999999	P4HTM	49004861	49005046	0.406598
130637	ENSG00000064933	2	+	-0.0607616	-1.14804	0.250958	0.999999	PMS1	189852763	189852777	-0.585745
509164	ENSG00000188897	16	-	-0.0896655	-1.14803	0.25096	0.999999	AC099489.1	11402037	11402130	-2.13491
479444	ENSG00000128731	15	-	-0.0573473	-1.14797	0.250984	0.999999	HERC2	28228218	28228409	-0.419681
350879	ENSG00000108219	10	+	-0.0802129	-1.14798	0.250984	0.999999	TSPAN14	80454353	80454354	-2.18219
355117	ENSG00000107938	10	+	-0.0362155	-1.14797	0.250986	0.999999	EDRF1	125725766	125725838	0.946019
84293	ENSG00000153363	1	+	-0.0797867	-1.14806	0.250991	0.999999	LINC00467	211391827	211391976	-1.39598
164925	ENSG00000004534	3	+	0.0330732	1.14796	0.250991	0.999999	RBM6	50059649	50059697	1.67592
222291	ENSG00000145740	5	+	0.0676001	1.14796	0.250994	0.999999	SLC30A5	69104435	69104630	-1.62037
545778	ENSG00000008838	17	-	-0.0682621	-1.14794	0.250998	0.999999	MED24	40026303	40026305	-1.46424
300124	ENSG00000164896	7	-	0.075024	1.14794	0.251	0.999999	FASTK	151077237	151077309	-2.21169
420601	ENSG00000111653	12	-	0.0726849	1.14793	0.251003	0.999999	ING4	6653397	6653397	-2.02502
448636	ENSG00000100918	14	+	-0.0895122	-1.14793	0.251004	0.999999	REC8	24179436	24179463	-2.33891
253521	ENSG00000196586	6	+	-0.0956693	-1.14793	0.251004	0.999999	MYO6	75892530	75892690	-2.16586
415402	ENSG00000111785	12	+	0.0693672	1.14793	0.251007	0.999999	RIC8B	106774746	106774829	-1.5081
139453	ENSG00000138031	2	-	0.0815403	1.14792	0.25101	0.999999	ADCY3	24872570	24872692	-2.09801
622512	ENSG00000141956	21	-	-0.0714292	-1.14791	0.251013	0.999999	PRDM15	41860327	41860372	-1.47104
386051	ENSG00000110713	11	-	-0.0251468	-1.1479	0.251014	0.999999	NUP98	3712564	3712728	3.12722
482634	ENSG00000104177	15	-	0.0933763	1.14789	0.251019	0.999999	MYEF2	48152275	48152280	-2.3801
482629	ENSG00000104177	15	-	-0.0769377	-1.14789	0.251023	0.999999	MYEF2	48151473	48151571	-1.30683
318311	ENSG00000104320	8	-	0.0294665	1.14788	0.251025	0.999999	NBN	89955283	89955555	3.2724
440484	ENSG00000065150	13	+	-0.0373914	-1.14786	0.251032	0.999999	IPO5	97985548	97985554	0.775912
393636	ENSG00000110046	11	-	-0.0875811	-1.14785	0.251034	0.999999	ATG2A	64902516	64902680	-2.08965
208190	ENSG00000071127	4	-	-0.0271662	-1.14784	0.251041	0.999999	WDR1	10075343	10075484	3.94153
459286	ENSG00000213983	14	-	0.0484661	1.14782	0.251044	0.999999	AP1G2	23559608	23559611	-0.0120972
175163	ENSG00000161203	3	+	-0.052645	-1.14781	0.251053	0.999999	AP2M1	184174949	184174959	1.21634
139894	ENSG00000138073	2	-	0.0470667	1.14781	0.251059	0.999999	PREB	27131674	27131831	0.0367304
84603	ENSG00000143499	1	+	-0.0776231	-1.1478	0.251064	0.999999	SMYD2	214336699	214336703	-2.11933
94657	ENSG00000204084	1	-	-0.0735163	-1.14778	0.251064	0.999999	INPP5B	37864424	37864849	-2.20415
532597	ENSG00000136485	17	+	0.0446095	1.14777	0.251074	0.999999	DCAF7	63552321	63552555	0.366488
126752	ENSG00000152127	2	+	-0.0450859	-1.14776	0.251076	0.999999	MGAT5	134254262	134254264	0.171728
240812	ENSG00000112983	5	-	0.0387247	1.14772	0.251087	0.999999	BRD8	138165828	138165962	0.782138
306690	ENSG00000213865	8	+	-0.0841764	-1.14775	0.251094	0.999999	C8orf44	66681001	66681158	-2.22966
505168	ENSG00000197912	16	+	0.0511659	1.14769	0.2511	0.999999	SPG7	89524228	89524229	-0.255663
449997	ENSG00000187790	14	+	0.0615181	1.14769	0.251104	0.999999	FANCM	45159096	45159280	-0.574106
199269	ENSG00000134851	4	+	-0.0399727	-1.14769	0.251105	0.999999	TMEM165	55425805	55426172	1.42335
562048	ENSG00000226742	18	+	-0.0886601	-1.14776	0.251106	0.999999	HSBP1L1	79970043	79970439	-1.77226
470805	ENSG00000137842	15	+	-0.0612443	-1.14767	0.251113	0.999999	TMEM62	43146608	43146634	-0.973872
66519	ENSG00000127125	1	+	0.0421654	1.14769	0.251113	0.999999	PPCS	42457351	42457504	0.75466
309948	ENSG00000156795	8	+	0.0654165	1.14768	0.251118	0.999999	WDYHV1	123441624	123442021	-0.770707
219651	ENSG00000038382	5	+	-0.0757833	-1.14763	0.251125	0.999999	TRIO	14481541	14481618	-1.41637
457151	ENSG00000184990	14	+	-0.072178	-1.14766	0.251128	0.999999	SIVA1	104756926	104757274	-1.21035
474697	ENSG00000179335	15	+	-0.0697416	-1.1476	0.251138	0.999999	CLK3	74619967	74620008	-1.50815
519958	ENSG00000141258	17	+	-0.05616	-1.1476	0.251139	0.999999	SGSM2	2371262	2371415	-0.775953
351429	ENSG00000026103	10	+	0.0441211	1.14758	0.251148	0.999999	FAS	89010601	89010660	0.934576
308488	ENSG00000156471	8	+	0.0486003	1.14757	0.251155	0.999999	PTDSS1	96287147	96287388	-0.691004
381137	ENSG00000137720	11	+	0.0841174	1.14762	0.251156	0.999999	C11orf1	111883771	111883805	-1.50576
303278	ENSG00000042980	8	+	-0.0604665	-1.14756	0.251156	0.999999	ADAM28	24321218	24321289	0.127158
154271	ENSG00000119041	2	-	0.0366109	1.14755	0.251161	0.999999	GTF3C3	196789879	196790032	1.3502
150041	ENSG00000168288	2	-	0.0398964	1.14754	0.251176	0.999999	MMADHC	149586889	149587088	0.968407
616545	ENSG00000130589	20	-	-0.0597173	-1.14751	0.251178	0.999999	HELZ2	63568358	63568605	0.165093
273156	ENSG00000146576	7	+	0.0529007	1.14752	0.251179	0.999999	C7orf26	6602141	6602259	-0.564965
629712	ENSG00000025770	22	+	0.0804211	1.14749	0.251185	0.999999	NCAPH2	50508246	50508258	-2.80044
151450	ENSG00000123607	2	-	0.0486868	1.14748	0.25119	0.999999	TTC21B	165876165	165876232	-0.0932963
475760	ENSG00000185787	15	+	0.057486	1.14747	0.25119	0.999999	MORF4L1	78886228	78886374	0.163878
109619	ENSG00000047410	1	-	-0.0258945	-1.14746	0.251195	0.999999	TPR	186343326	186343473	3.18039
311945	ENSG00000147789	8	+	0.0290171	1.14747	0.2512	0.999999	ZNF7	144841967	144843220	2.75102
355362	ENSG00000108010	10	+	-0.0437419	-1.14746	0.251203	0.999999	GLRX3	130145211	130145319	0.765908
649190	ENSG00000086758	X	-	-0.0552904	-1.14743	0.251207	0.999999	HUWE1	53536147	53536252	0.0424362
63502	ENSG00000162430	1	+	-0.0878607	-1.14747	0.251216	0.999999	SELENON	25809683	25809820	-2.33368
625092	ENSG00000099956	22	+	-0.0619789	-1.14741	0.251221	0.999999	SMARCB1	23791801	23791810	-0.808249
266416	ENSG00000135317	6	-	-0.0419871	-1.14739	0.251224	0.999999	SNX14	85507233	85507289	1.19919
607139	ENSG00000118705	20	+	-0.0270243	-1.14736	0.251241	0.999999	RPN2	37203885	37203960	2.48479
149121	ENSG00000136699	2	-	0.0783475	1.14735	0.251244	0.999999	SMPD4	130172493	130172500	-1.91923
565441	ENSG00000141627	18	-	-0.0695262	-1.14734	0.251247	0.999999	DYM	49391385	49391451	-1.84685
112877	ENSG00000143799	1	-	0.0276115	1.14734	0.251248	0.999999	PARP1	226360691	226361294	2.70726
545637	ENSG00000161395	17	-	0.0788488	1.14736	0.251251	0.999999	PGAP3	39684602	39684616	-1.91421
249171	ENSG00000204420	6	+	0.0754127	1.14738	0.251251	0.999999	MPIG6B	31725182	31726714	0.216734
529694	ENSG00000108424	17	+	-0.0628741	-1.14731	0.251258	0.999999	KPNB1	47662169	47662238	-1.61773
448544	ENSG00000092098	14	+	-0.0558217	-1.1473	0.251265	0.999999	RNF31	24147832	24147867	-1.04108
542449	ENSG00000083290	17	-	0.068262	1.14729	0.251265	0.999999	ULK2	19781086	19781104	-1.45928
480277	ENSG00000215252	15	-	0.0476396	1.14722	0.25131	0.999999	GOLGA8B	34525654	34526958	4.25289
466381	ENSG00000197119	14	-	0.0800548	1.14719	0.251314	0.999999	SLC25A29	100295994	100296545	-1.12977
344905	ENSG00000165724	9	-	0.0515633	1.14723	0.251316	0.999999	ZMYND19	137582079	137582686	0.297774
134473	ENSG00000123983	2	+	0.0412295	1.14715	0.251327	0.999999	ACSL3	222941825	222942222	0.708252
373159	ENSG00000110079	11	+	0.0806396	1.14718	0.251328	0.999999	MS4A4A	60302559	60302644	-0.677594
549304	ENSG00000198740	17	-	-0.0380151	-1.14713	0.251344	0.999999	ZNF652	49289729	49289860	2.23831
638701	ENSG00000182872	X	+	0.038338	1.1471	0.251346	0.999999	RBM10	47186065	47186171	0.995655
85987	ENSG00000135775	1	+	0.041512	1.1471	0.251347	0.999999	COG2	230683574	230683635	0.349073
161706	ENSG00000151093	3	+	0.0786361	1.14712	0.251349	0.999999	OXSM	25791784	25791841	-1.62478
355665	ENSG00000148824	10	+	-0.0764248	-1.14714	0.251349	0.999999	MTG1	133394273	133394332	-1.87565
125912	ENSG00000211460	2	+	0.0252152	1.1471	0.251351	0.999999	TSN	121765986	121767179	3.65832
84107	ENSG00000009790	1	+	0.0237095	1.14706	0.251359	0.999999	TRAF3IP3	209775349	209775489	4.09288
545413	ENSG00000125691	17	-	-0.159158	-1.14706	0.251365	0.999999	RPL23	38853429	38853487	-1.40816
67900	ENSG00000086015	1	+	0.0848212	1.14707	0.251366	0.999999	MAST2	46021950	46021964	-2.36128
63168	ENSG00000011009	1	+	0.0494098	1.14704	0.251374	0.999999	LYPLA2	23795082	23795277	-0.0132694
526245	ENSG00000005156	17	+	-0.0706874	-1.14703	0.251374	0.999999	LIG3	34989664	34989880	-1.89178
563264	ENSG00000134278	18	-	0.0885851	1.14708	0.251379	0.999999	SPIRE1	12452255	12452391	-2.22426
420602	ENSG00000111653	12	-	-0.0512027	-1.14702	0.251381	0.999999	ING4	6655638	6655913	-0.228593
216503	ENSG00000198589	4	-	-0.0389246	-1.147	0.251384	0.999999	LRBA	150310385	150311369	0.58917
322706	ENSG00000104529	8	-	-0.0927692	-1.14699	0.251388	0.999999	EEF1D	143589540	143589544	-2.02931
142921	ENSG00000119866	2	-	-0.0914453	-1.147	0.251389	0.999999	BCL11A	60452160	60452313	-1.51342
285890	ENSG00000127399	7	+	-0.0743584	-1.14709	0.251389	0.999999	LRRC61	150325920	150326010	-1.06922
100136	ENSG00000067334	1	-	0.0346061	1.14699	0.251395	0.999999	DNTTIP2	93876759	93877472	3.13531
515385	ENSG00000102871	16	-	0.0576596	1.147	0.251399	0.999999	TRADD	67154180	67154198	-0.578403
89561	ENSG00000142599	1	-	-0.0566203	-1.14696	0.251404	0.999999	RERE	8557418	8557523	0.0843916
590225	ENSG00000076662	19	-	-0.0353082	-1.1469	0.251432	0.999999	ICAM3	10335146	10335353	4.02303
547048	ENSG00000108799	17	-	-0.0327457	-1.14688	0.251437	0.999999	EZH1	42708876	42708916	1.17646
442305	ENSG00000165480	13	-	-0.126364	-1.14694	0.251439	0.999999	SKA3	21172620	21172681	-2.27191
97184	ENSG00000058799	1	-	-0.0443386	-1.14687	0.251447	0.999999	YIPF1	53855001	53855051	0.208507
278942	ENSG00000135218	7	+	-0.0363855	-1.14685	0.251449	0.999999	CD36	80669953	80670022	3.39446
138594	ENSG00000134318	2	-	0.0405682	1.14684	0.251451	0.999999	ROCK2	11217090	11217169	0.683471
226983	ENSG00000113615	5	+	0.0511446	1.14685	0.251453	0.999999	SEC24A	134693031	134693698	-0.196751
525808	ENSG00000131242	17	+	-0.0608876	-1.14685	0.251453	0.999999	RAB11FIP4	31530972	31531137	-0.606872
200972	ENSG00000152784	4	+	-0.0496914	-1.14684	0.251462	0.999999	PRDM8	80200079	80200299	0.315368
270051	ENSG00000135597	6	-	-0.077175	-1.14681	0.251465	0.999999	REPS1	138987732	138987775	-2.83322
298960	ENSG00000064393	7	-	-0.0818638	-1.14681	0.251471	0.999999	HIPK2	139604081	139604223	-1.51909
207135	ENSG00000178950	4	-	-0.0497333	-1.14677	0.251479	0.999999	GAK	904637	904652	0.0260333
516026	ENSG00000124067	16	-	0.0690188	1.14678	0.251479	0.999999	SLC12A4	67957742	67957796	-1.39541
368576	ENSG00000133789	11	+	-0.0462394	-1.14678	0.251482	0.999999	SWAP70	9738213	9738259	0.906333
377519	ENSG00000131626	11	+	-0.0610503	-1.14676	0.251485	0.999999	PPFIA1	70355713	70355736	-0.733869
465079	ENSG00000165521	14	-	-0.0883353	-1.14676	0.251487	0.999999	EML5	88688360	88688473	-2.37932
482805	ENSG00000103995	15	-	-0.0519824	-1.14675	0.251491	0.999999	CEP152	48796010	48796160	-0.20069
98848	ENSG00000077254	1	-	-0.0270009	-1.14674	0.251494	0.999999	USP33	77715742	77715868	2.49848
571509	ENSG00000127616	19	+	-0.0633368	-1.14673	0.251496	0.999999	SMARCA4	11059846	11059885	-1.10083
509278	ENSG00000153066	16	-	-0.0286732	-1.1467	0.251515	0.999999	TXNDC11	11691290	11691989	2.44728
339727	ENSG00000185920	9	-	-0.0933012	-1.1467	0.251516	0.999999	PTCH1	95476759	95476857	-2.40252
360055	ENSG00000148634	10	-	-0.0347995	-1.14669	0.251516	0.999999	HERC4	67936153	67936235	1.41975
148087	ENSG00000153107	2	-	-0.0342457	-1.14668	0.25152	0.999999	ANAPC1	111843412	111843599	1.46902
517865	ENSG00000178573	16	-	-0.0637106	-1.14677	0.251523	0.999999	MAF	79594331	79594553	-0.317457
357050	ENSG00000107611	10	-	-0.0939771	-1.14662	0.251542	0.999999	CUBN	16828805	16829040	-2.4138
123243	ENSG00000135976	2	+	-0.0592577	-1.14662	0.251542	0.999999	ANKRD36	97192858	97192886	0.259598
510196	ENSG00000157106	16	-	-0.0297012	-1.14661	0.251544	0.999999	SMG1	18838014	18838232	2.85847
503723	ENSG00000186153	16	+	0.0635044	1.14664	0.251544	0.999999	WWOX	78424957	78425055	-0.876762
628229	ENSG00000100387	22	+	0.0838162	1.14666	0.25155	0.999999	RBX1	40964118	40964411	-0.401246
139326	ENSG00000198399	2	-	-0.0385739	-1.1466	0.251552	0.999999	ITSN2	24202867	24203281	0.607143
532890	ENSG00000258890	17	+	0.0402254	1.14659	0.251557	0.999999	CEP95	64527135	64527264	0.786923
324467	ENSG00000147854	9	+	0.0297803	1.14658	0.251561	0.999999	UHRF2	6500552	6500709	2.06228
511487	ENSG00000077235	16	-	0.0624257	1.14658	0.251561	0.999999	GTF3C1	27470108	27470108	-1.05358
170837	ENSG00000017260	3	+	0.0354244	1.14657	0.251563	0.999999	ATP2C1	130994070	130994098	1.02044
142525	ENSG00000115355	2	-	0.0785771	1.14656	0.251566	0.999999	CCDC88A	55288126	55288200	-1.85517
475588	ENSG00000136381	15	+	0.0415716	1.14657	0.251567	0.999999	IREB2	78470532	78470601	0.640554
212199	ENSG00000138674	4	-	-0.0360247	-1.14655	0.251569	0.999999	SEC31A	82827369	82827499	0.983673
130042	ENSG00000115232	2	+	0.0307936	1.14655	0.251571	0.999999	ITGA4	181511772	181511775	3.07217
343287	ENSG00000126882	9	-	-0.06641	-1.14659	0.251572	0.999999	FAM78A	131263478	131263599	-1.18731
482999	ENSG00000104043	15	-	-0.0511847	-1.14654	0.251577	0.999999	ATP8B4	49931235	49931307	0.248774
642787	ENSG00000101901	X	+	0.065134	1.14649	0.251594	0.999999	ALG13	111727419	111727445	-0.709188
340894	ENSG00000136813	9	-	0.0258095	1.14649	0.251595	0.999999	ECPAS	111370435	111370604	2.18448
410219	ENSG00000139531	12	+	-0.0771867	-1.14655	0.251598	0.999999	SUOX	56003966	56004067	-1.62158
305387	ENSG00000168172	8	+	0.0345472	1.14649	0.2516	0.999999	HOOK3	42925557	42925629	1.12407
551004	ENSG00000108510	17	-	0.0249122	1.14648	0.251602	0.999999	MED13	62030001	62030013	2.31015
378900	ENSG00000078124	11	+	0.0284421	1.14649	0.251603	0.999999	ACER3	77022926	77026797	3.02323
348277	ENSG00000204177	10	+	0.11177	1.14653	0.251604	0.999999	BMS1P1	46788397	46788600	-2.22637
492770	ENSG00000131652	16	+	0.0769372	1.14647	0.251613	0.999999	THOC6	3026414	3026515	-2.13409
341091	ENSG00000119314	9	-	-0.0513184	-1.14646	0.251614	0.999999	PTBP3	112333579	112333614	-1.21384
106186	ENSG00000116584	1	-	-0.0812567	-1.14643	0.251622	0.999999	ARHGEF2	155985375	155985449	-2.33557
173208	ENSG00000168827	3	+	-0.0350335	-1.14643	0.251623	0.999999	GFM1	158662628	158662684	1.17079
409652	ENSG00000135486	12	+	0.0534826	1.14643	0.251624	0.999999	HNRNPA1	54284372	54284548	1.99606
633368	ENSG00000128284	22	-	0.0494643	1.14641	0.25163	0.999999	APOL3	36156749	36156843	-0.0564627
119946	ENSG00000115504	2	+	-0.0505447	-1.1464	0.251636	0.999999	EHBP1	62948933	62949093	-0.111374
471898	ENSG00000244879	15	+	-0.0746794	-1.14641	0.251636	0.999999	GABPB1-AS1	50354959	50355327	-0.341163
328620	ENSG00000165233	9	+	-0.0491482	-1.1464	0.251643	0.999999	CARD19	93112218	93112289	-0.00136642
632238	ENSG00000100263	22	-	0.076053	1.14645	0.251644	0.999999	RHBDD3	29264219	29264401	-1.79038
304769	ENSG00000169499	8	+	-0.0706945	-1.14639	0.251644	0.999999	PLEKHA2	38901344	38901445	-2.28115
335633	ENSG00000164985	9	-	-0.0377608	-1.14639	0.251644	0.999999	PSIP1	15474202	15474237	1.6022
63117	ENSG00000011007	1	+	-0.0463124	-1.14638	0.251653	0.999999	ELOA	23749021	23749077	-0.158126
392081	ENSG00000149532	11	-	0.0672602	1.14635	0.251654	0.999999	CPSF7	61420057	61420057	-1.0248
543760	ENSG00000108262	17	-	0.0523873	1.1463	0.251676	0.999999	GIT1	29581927	29582064	-0.444728
347565	ENSG00000108100	10	+	-0.027089	-1.14628	0.25169	0.999999	CCNY	35525964	35525999	2.8043
404786	ENSG00000139083	12	+	-0.0530271	-1.14626	0.2517	0.999999	ETV6	11826402	11826556	0.11683
606786	ENSG00000125991	20	+	0.0468913	1.14624	0.2517	0.999999	ERGIC3	35542323	35542348	0.268677
94899	ENSG00000090621	1	-	0.0663565	1.14623	0.251703	0.999999	PABPC4	39571097	39571175	-1.38169
219341	ENSG00000124275	5	+	-0.0428865	-1.14622	0.251711	0.999999	MTRR	7883266	7883277	0.408942
454232	ENSG00000258733	14	+	0.0874167	1.14628	0.251713	0.999999	LINC02328	85983946	85984022	-2.05806
272669	ENSG00000136295	7	+	0.0735931	1.14622	0.251719	0.999999	TTYH3	2656092	2656184	-2.26592
588182	ENSG00000130254	19	-	-0.051608	-1.1462	0.251719	0.999999	SAFB2	5616128	5616131	-0.517269
387572	ENSG00000110321	11	-	0.0226244	1.14618	0.251722	0.999999	EIF4G2	10803261	10803294	3.458
444704	ENSG00000281106	13	-	0.0485083	1.14628	0.251726	0.999999	TMEM272	51813347	51816735	3.99187
637597	ENSG00000130066	X	+	0.0261844	1.14619	0.251728	0.999999	SAT1	23784753	23785259	5.5079
94516	ENSG00000134697	1	-	0.0505927	1.14616	0.251738	0.999999	GNL2	37582223	37582275	-0.0248256
254168	ENSG00000014123	6	+	0.0396467	1.14615	0.251744	0.999999	UFL1	96549669	96549799	1.45429
120639	ENSG00000087338	2	+	-0.0353723	-1.14615	0.251747	0.999999	GMCL1	69871745	69871832	1.3955
432750	ENSG00000110851	12	-	0.0370822	1.14613	0.251753	0.999999	PRDM4	107746275	107746424	0.689469
141846	ENSG00000151665	2	-	0.0532024	1.14612	0.251759	0.999999	PIGF	46581285	46581415	-0.142219
573256	ENSG00000105058	19	+	-0.0766407	-1.1461	0.251771	0.999999	FAM32A	16189388	16189511	-1.80889
567289	ENSG00000197971	18	-	-0.0338376	-1.14606	0.251772	0.999999	MBP	77017043	77017051	2.77369
393359	ENSG00000068976	11	-	0.0916769	1.14611	0.251779	0.999999	PYGM	64747224	64747358	-2.41702
448454	ENSG00000100897	14	+	-0.0329018	-1.14605	0.251779	0.999999	DCAF11	24117356	24117393	2.04055
107668	ENSG00000158850	1	-	-0.0460973	-1.14606	0.251779	0.999999	B4GALT3	161175894	161175961	0.973116
612218	ENSG00000188559	20	-	-0.0316941	-1.14604	0.251783	0.999999	RALGAPA2	20503351	20503506	2.13669
449486	ENSG00000100890	14	+	0.0388835	1.1461	0.251784	0.999999	KIAA0391	35274292	35277614	2.78294
231089	ENSG00000037241	5	+	0.102456	1.14613	0.251788	0.999999	RPL26L1	172969488	172969716	-1.84516
267952	ENSG00000009413	6	-	0.0753997	1.14603	0.251789	0.999999	REV3L	111308014	111308245	-2.23383
344533	ENSG00000107331	9	-	-0.0681341	-1.146	0.2518	0.999999	ABCA2	137022941	137023052	-1.4926
469797	ENSG00000128829	15	+	0.0440126	1.14597	0.251814	0.999999	EIF2AK4	40016502	40016672	0.292304
577306	ENSG00000126247	19	+	0.0319033	1.14596	0.251817	0.999999	CAPNS1	36142909	36142966	2.18335
199348	ENSG00000174799	4	+	0.0393967	1.14596	0.251819	0.999999	CEP135	56031360	56033104	1.02028
571737	ENSG00000130175	19	+	0.0358249	1.14595	0.251822	0.999999	PRKCSH	11442386	11442406	1.41736
213617	ENSG00000164032	4	-	0.0462327	1.14597	0.251822	0.999999	H2AFZ	99948524	99948777	0.795739
650504	ENSG00000230590	X	-	0.034726	1.14595	0.251824	0.999999	FTX	74241933	74242148	2.614
553788	ENSG00000092929	17	-	-0.0476249	-1.14594	0.251824	0.999999	UNC13D	75830438	75830482	0.195632
603016	ENSG00000063241	19	-	-0.0851359	-1.146	0.251825	0.999999	ISOC2	55455260	55455330	-2.54142
244559	ENSG00000196923	5	-	0.063302	1.14594	0.251826	0.999999	PDLIM7	177483867	177483874	-0.685309
541359	ENSG00000141027	17	-	-0.0322409	-1.14592	0.251831	0.999999	NCOR1	16101758	16101805	1.83832
458307	ENSG00000092201	14	-	-0.0315284	-1.14591	0.251839	0.999999	SUPT16H	21363438	21363503	1.6323
484877	ENSG00000103657	15	-	0.0239097	1.14589	0.251841	0.999999	HERC1	63672496	63672694	3.04132
143652	ENSG00000221823	2	-	0.0708422	1.146	0.251841	0.999999	PPP3R1	68250991	68251148	-0.0122256
432747	ENSG00000110851	12	-	0.0422669	1.14589	0.251851	0.999999	PRDM4	107743197	107743282	0.131193
627329	ENSG00000100055	22	+	0.0353677	1.14587	0.251855	0.999999	CYTH4	37300174	37300271	2.50488
615068	ENSG00000196562	20	-	-0.101691	-1.14586	0.251858	0.999999	SULF2	47786048	47786054	-1.95629
85811	ENSG00000154358	1	+	-0.0805373	-1.14585	0.25186	0.999999	OBSCN	228318884	228319254	-2.1933
247379	ENSG00000112312	6	+	-0.0882231	-1.1459	0.251863	0.999999	GMNN	24785638	24785707	-1.93458
568165	ENSG00000099622	19	+	-0.0511123	-1.14583	0.251867	0.999999	CIRBP	1271640	1271980	-0.131729
157536	ENSG00000153827	2	-	0.0250236	1.14583	0.251869	0.999999	TRIP12	229797690	229797831	3.36253
619830	ENSG00000142173	21	+	-0.0860551	-1.14582	0.251879	0.999999	COL6A2	46116770	46116814	-2.00516
568334	ENSG00000071626	19	+	0.0376208	1.1458	0.251887	0.999999	DAZAP1	1415970	1417499	1.02079
106126	ENSG00000116584	1	-	-0.058336	-1.14578	0.251892	0.999999	ARHGEF2	155946851	155946853	-0.686922
465937	ENSG00000197249	14	-	-0.0498596	-1.14577	0.251896	0.999999	SERPINA1	94388590	94388591	1.21621
419039	ENSG00000183495	12	+	0.0759098	1.14577	0.251897	0.999999	EP400	131992173	131992230	-1.14671
299635	ENSG00000198420	7	-	-0.0762005	-1.1458	0.251899	0.999999	TCAF1	143862802	143863796	-1.74744
312733	ENSG00000164733	8	-	-0.101132	-1.14575	0.251903	0.999999	CTSB	11857858	11857940	-1.25015
532852	ENSG00000271605	17	+	-0.0581128	-1.14577	0.251903	0.999999	MILR1	64467565	64467617	0.171916
231895	ENSG00000184840	5	+	-0.0354416	-1.14577	0.251904	0.999999	TMED9	177592650	177592675	1.60041
105356	ENSG00000160714	1	-	-0.0291835	-1.14575	0.251906	0.999999	UBE2Q1	154550938	154550952	1.77225
548485	ENSG00000225190	17	-	-0.0436258	-1.14575	0.251906	0.999999	PLEKHM1	45475597	45475695	0.794779
631904	ENSG00000100099	22	-	0.0590203	1.14574	0.25191	0.999999	HPS4	26465521	26465551	-0.84419
319407	ENSG00000164924	8	-	-0.0233577	-1.14573	0.251911	0.999999	YWHAZ	100923985	100923986	4.41109
635957	ENSG00000100241	22	-	0.0469611	1.14572	0.251917	0.999999	SBF1	50447083	50447240	-0.110223
504730	ENSG00000172530	16	+	0.0288167	1.14569	0.251928	0.999999	BANP	87975048	87975185	2.57269
161554	ENSG00000170142	3	+	0.0603973	1.14571	0.251929	0.999999	UBE2E1	23807422	23807888	-0.177248
193016	ENSG00000114770	3	-	0.0341356	1.14567	0.251935	0.999999	ABCC5	183919939	183921401	1.88377
368880	ENSG00000133816	11	+	-0.042099	-1.14565	0.251943	0.999999	MICAL2	12239460	12239585	2.98229
408428	ENSG00000066084	12	+	0.0304031	1.14565	0.251944	0.999999	DIP2B	50718709	50718818	2.21132
150887	ENSG00000054219	2	-	-0.0788279	-1.14573	0.251946	0.999999	LY75	159904711	159904742	-2.62801
380341	ENSG00000165895	11	+	0.089683	1.14575	0.251946	0.999999	ARHGAP42	100988870	100990925	-1.40216
608096	ENSG00000101104	20	+	-0.0907704	-1.14564	0.251953	0.999999	PABPC1L	44933072	44933134	-2.62803
364080	ENSG00000108039	10	-	0.0610662	1.14562	0.251955	0.999999	XPNPEP1	109923432	109923436	-1.13423
452821	ENSG00000197555	14	+	0.0346817	1.1456	0.251965	0.999999	SIPA1L1	71672348	71672622	2.2208
346138	ENSG00000284024	10	+	-0.0695291	-1.14566	0.251967	0.999999	HSPA14	14841166	14841240	-2.08772
461391	ENSG00000214900	14	-	0.0587851	1.14559	0.251972	0.999999	LINC01588	50039145	50039226	-0.380358
446603	ENSG00000088448	13	-	0.0235449	1.14559	0.251972	0.999999	ANKRD10	110878540	110879767	4.26312
508082	ENSG00000188827	16	-	0.0701861	1.14566	0.251974	0.999999	SLX4	3608430	3609259	-0.740138
484461	ENSG00000128915	15	-	-0.0391856	-1.14558	0.251975	0.999999	ICE2	60476063	60476167	1.09651
218167	ENSG00000164305	4	-	0.044078	1.1456	0.251977	0.999999	CASP3	184632268	184632396	1.4367
427444	ENSG00000161638	12	-	0.0517339	1.14556	0.251981	0.999999	ITGA5	54404476	54404629	0.141228
349819	ENSG00000107736	10	+	0.092723	1.14556	0.251982	0.999999	CDH23	71800636	71800755	-2.34137
160539	ENSG00000197548	3	+	-0.0346438	-1.14555	0.251986	0.999999	ATG7	11342135	11342199	1.49919
101168	ENSG00000143106	1	-	-0.0287291	-1.14556	0.251988	0.999999	PSMA5	109402013	109402090	2.71793
654421	ENSG00000169057	X	-	-0.0802721	-1.14552	0.252	0.999999	MECP2	154030605	154030605	-1.84703
128243	ENSG00000115233	2	+	-0.0495846	-1.14552	0.252007	0.999999	PSMD14	161408837	161408899	0.286342
246264	ENSG00000145982	6	+	-0.0393793	-1.14554	0.252008	0.999999	FARS2	5368550	5368712	0.855186
310808	ENSG00000105339	8	+	-0.0355785	-1.14548	0.252012	0.999999	DENND3	141166234	141166389	2.75073
135625	ENSG00000204120	2	+	-0.0326052	-1.14548	0.252012	0.999999	GIGYF2	232847348	232847571	1.41976
549315	ENSG00000198740	17	-	-0.0981806	-1.14551	0.252013	0.999999	ZNF652	49361909	49361993	-2.20359
436558	ENSG00000177084	12	-	0.0678183	1.14546	0.252024	0.999999	POLE	132672281	132672322	-1.31576
424599	ENSG00000247774	12	-	0.0336303	1.14546	0.252027	0.999999	PCED1B-AS1	47209281	47209374	2.26493
377468	ENSG00000131626	11	+	0.0630033	1.14544	0.252031	0.999999	PPFIA1	70271922	70272172	-0.969608
342240	ENSG00000136935	9	-	-0.0542879	-1.14544	0.252036	0.999999	GOLGA1	124898549	124898644	-0.48928
165744	ENSG00000114841	3	+	0.0493106	1.14542	0.252037	0.999999	DNAH1	52400325	52400487	-0.0300084
413002	ENSG00000186908	12	+	-0.0362809	-1.14542	0.25204	0.999999	ZDHHC17	76822491	76822529	1.22111
229826	ENSG00000113263	5	+	-0.0468986	-1.14542	0.252041	0.999999	ITK	157180843	157180866	0.276735
502399	ENSG00000039068	16	+	-0.0970949	-1.14543	0.252044	0.999999	CDH1	68813414	68813495	-1.11131
593502	ENSG00000105701	19	-	0.106217	1.1454	0.252051	0.999999	FKBP8	18541996	18542498	1.74341
257773	ENSG00000146433	6	+	-0.0327882	-1.14541	0.252052	0.999999	TMEM181	158605267	158605347	1.84842
291105	ENSG00000136205	7	-	-0.0699091	-1.14536	0.252065	0.999999	TNS3	47302967	47303584	-1.10591
220204	ENSG00000113407	5	+	0.0716552	1.14535	0.252068	0.999999	TARS	33465987	33466216	-1.58901
265501	ENSG00000168216	6	-	0.0436598	1.14534	0.252071	0.999999	LMBRD1	69700840	69700869	0.835614
493692	ENSG00000183044	16	+	-0.0619553	-1.14535	0.252071	0.999999	ABAT	8776344	8776490	-0.408507
186143	ENSG00000154174	3	-	-0.0368912	-1.14535	0.252077	0.999999	TOMM70	100373538	100373645	1.37119
378398	ENSG00000214517	11	+	-0.0545758	-1.14534	0.252079	0.999999	PPME1	74239133	74239256	-0.235308
364115	ENSG00000119953	10	-	-0.0450955	-1.14535	0.252082	0.999999	SMNDC1	110298677	110298790	0.379718
261253	ENSG00000204525	6	-	0.0581363	1.14528	0.252103	0.999999	HLA-C	31270439	31270485	6.17067
258187	ENSG00000085511	6	+	-0.0405011	-1.14527	0.252103	0.999999	MAP3K4	161112668	161112774	0.480105
154341	ENSG00000065413	2	-	0.0254802	1.14527	0.252104	0.999999	ANKRD44	196986675	196987487	3.56995
278042	ENSG00000263001	7	+	-0.0364979	-1.14527	0.252105	0.999999	GTF2I	74706390	74706433	1.62917
147272	ENSG00000204634	2	-	-0.0538104	-1.14526	0.25211	0.999999	TBC1D8	101032268	101032385	0.00918996
410928	ENSG00000182199	12	+	0.0326246	1.14524	0.252116	0.999999	SHMT2	57234245	57234476	2.03029
520783	ENSG00000129197	17	+	-0.0519806	-1.14525	0.252119	0.999999	RPAIN	5432716	5432876	-0.28838
260105	ENSG00000111802	6	-	0.0328623	1.14526	0.252119	0.999999	TDP2	24658735	24659172	2.39239
373696	ENSG00000187049	11	+	-0.0710379	-1.14527	0.25212	0.999999	TMEM216	61393977	61394301	-1.60824
125161	ENSG00000125637	2	+	-0.0340475	-1.14521	0.252127	0.999999	PSD4	113185877	113185960	2.18096
452406	ENSG00000182185	14	+	0.0473981	1.1452	0.252134	0.999999	RAD51B	67865088	67865139	0.254876
127597	ENSG00000168280	2	+	-0.0858946	-1.14519	0.252139	0.999999	KIF5C	148941610	148941658	-2.10194
539596	ENSG00000170296	17	-	0.0413277	1.14521	0.252142	0.999999	GABARAP	7241271	7241341	1.13447
370862	ENSG00000026508	11	+	-0.0303335	-1.14515	0.252148	0.999999	CD44	35204812	35204909	2.67678
485371	ENSG00000074603	15	-	-0.0371436	-1.14515	0.252153	0.999999	DPP8	65512565	65512831	0.540915
640425	ENSG00000130052	X	+	0.0729943	1.14526	0.25216	0.999999	STARD8	68717212	68718629	-0.600463
522123	ENSG00000108961	17	+	-0.0807656	-1.14517	0.252161	0.999999	RANGRF	8288678	8288698	-2.31336
570644	ENSG00000099783	19	+	0.0303394	1.14513	0.252162	0.999999	HNRNPM	8467583	8467584	2.1047
371396	ENSG00000151348	11	+	0.0310768	1.14511	0.252171	0.999999	EXT2	44107860	44108014	1.65024
101638	ENSG00000007341	1	-	-0.0654116	-1.14511	0.252171	0.999999	ST7L	112591525	112591603	-0.946599
165015	ENSG00000003756	3	+	-0.0463779	-1.14509	0.252177	0.999999	RBM5	50116545	50116717	-0.299356
494800	ENSG00000205730	16	+	-0.0746745	-1.1452	0.252186	0.999999	ITPRIPL2	19114383	19114640	-2.60256
171419	ENSG00000114054	3	+	0.0433832	1.14504	0.252202	0.999999	PCCB	136261964	136262010	0.303514
162796	ENSG00000157036	3	+	-0.0576624	-1.14503	0.252204	0.999999	EXOG	38524951	38525121	-0.503979
219593	ENSG00000038382	5	+	-0.0445169	-1.14501	0.252206	0.999999	TRIO	14297072	14297263	0.758609
549038	ENSG00000141293	17	-	-0.0528149	-1.14502	0.252208	0.999999	SKAP1	48136938	48137228	-0.218996
525712	ENSG00000196712	17	+	0.0496002	1.145	0.252212	0.999999	NF1	31265229	31265339	0.24255
620550	ENSG00000155307	21	-	0.0370318	1.14503	0.252213	0.999999	SAMSN1	14512444	14512573	2.56167
445482	ENSG00000152193	13	-	-0.057738	-1.14508	0.252214	0.999999	RNF219	78635110	78635198	0.284387
527358	ENSG00000141736	17	+	0.103354	1.14502	0.252216	0.999999	ERBB2	39725707	39725853	-2.31858
518276	ENSG00000103160	16	-	0.0535492	1.145	0.252224	0.999999	HSDL1	84122678	84122838	-0.482899
71726	ENSG00000117528	1	+	-0.039365	-1.14497	0.252228	0.999999	ABCD3	94487892	94487983	1.01116
495467	ENSG00000140740	16	+	-0.0463521	-1.14495	0.252236	0.999999	UQCRC2	21983348	21983660	0.0866995
235068	ENSG00000083720	5	-	0.0428105	1.14495	0.252236	0.999999	OXCT1	41794677	41794749	0.508274
406522	ENSG00000139132	12	+	-0.0597196	-1.14495	0.252236	0.999999	FGD4	32502049	32502130	-0.376761
314401	ENSG00000104299	8	-	-0.0614883	-1.14494	0.252238	0.999999	INTS9	28767912	28767946	-0.978599
319233	ENSG00000034677	8	-	0.0375688	1.14493	0.252243	0.999999	RNF19A	100303231	100303259	0.717256
271709	ENSG00000198818	6	-	0.0415294	1.14494	0.252247	0.999999	SFT2D1	166324361	166324536	0.729946
456945	ENSG00000156414	14	+	0.0962256	1.14493	0.252249	0.999999	TDRD9	103965333	103965481	-2.18365
60380	ENSG00000187017	1	+	-0.114611	-1.14501	0.252253	0.999999	ESPN	6428226	6428419	-1.97853
117102	ENSG00000198522	2	+	-0.0401078	-1.14492	0.252256	0.999999	GPN1	27640043	27640125	0.771897
469990	ENSG00000128928	15	+	-0.0598633	-1.14488	0.252266	0.999999	IVD	40415401	40415461	-0.94901
225228	ENSG00000112893	5	+	-0.0302786	-1.14484	0.252285	0.999999	MAN2A1	109865036	109865146	1.86791
434246	ENSG00000111412	12	-	-0.0371463	-1.14483	0.252306	0.999999	C12orf49	116720296	116720447	0.793947
154826	ENSG00000115942	2	-	-0.0445146	-1.14477	0.252312	0.999999	ORC2	200925836	200925932	0.285051
513454	ENSG00000069345	16	-	-0.0283884	-1.14478	0.252314	0.999999	DNAJA2	46967513	46967646	2.81648
76912	ENSG00000143575	1	+	0.0446426	1.14475	0.252323	0.999999	HAX1	154275840	154275873	0.458868
613143	ENSG00000101444	20	-	-0.0695192	-1.14476	0.252325	0.999999	AHCY	34295429	34295585	-1.66131
360911	ENSG00000148660	10	-	0.0377495	1.14473	0.252326	0.999999	CAMK2G	73818209	73818895	0.919274
332380	ENSG00000204054	9	+	-0.0482915	-1.14473	0.252329	0.999999	LINC00963	129503431	129503573	0.333556
647141	ENSG00000177189	X	-	-0.0459839	-1.14471	0.252332	0.999999	RPS6KA3	20266607	20266627	0.105116
377989	ENSG00000165458	11	+	0.0351084	1.1447	0.252339	0.999999	INPPL1	72234527	72234615	1.35444
244344	ENSG00000160883	5	-	-0.0387147	-1.1447	0.252343	0.999999	HK3	176889381	176889564	2.2891
207146	ENSG00000178950	4	-	0.0362937	1.14467	0.252351	0.999999	GAK	912735	912794	1.29587
236083	ENSG00000086189	5	-	0.0756268	1.14469	0.252352	0.999999	DIMT1	62390983	62391367	-1.87524
397633	ENSG00000073921	11	-	0.0333527	1.14466	0.252354	0.999999	PICALM	86001031	86001034	1.79823
103434	ENSG00000131791	1	-	-0.0567231	-1.14467	0.252365	0.999999	PRKAB2	147171989	147172167	-0.807893
355862	ENSG00000107929	10	-	0.0355023	1.14463	0.252369	0.999999	LARP4B	844977	845055	1.33852
292336	ENSG00000174353	7	-	-0.0768005	-1.14469	0.252377	0.999999	STAG3L3	73003021	73003137	-1.86263
593029	ENSG00000131351	19	-	0.0733734	1.14462	0.252382	0.999999	HAUS8	17050064	17050176	-1.49967
590282	ENSG00000105397	19	-	-0.0383863	-1.14458	0.252389	0.999999	TYK2	10361511	10361598	1.24309
619964	ENSG00000160299	21	+	-0.0410711	-1.14457	0.252392	0.999999	PCNT	46445438	46445769	0.706895
473714	ENSG00000033800	15	+	-0.026286	-1.14457	0.252394	0.999999	PIAS1	68175637	68175767	2.83666
255597	ENSG00000066651	6	+	0.0573393	1.14456	0.252397	0.999999	TRMT11	125993793	125993800	-0.492811
131951	ENSG00000144426	2	+	0.0614565	1.14455	0.252399	0.999999	NBEAL1	203172729	203172853	-0.573391
107286	ENSG00000132716	1	-	-0.0406139	-1.14457	0.252399	0.999999	DCAF8	160217162	160217245	0.338312
354588	ENSG00000120008	10	+	0.0749602	1.14453	0.252406	0.999999	WDR11	120851528	120851591	-2.29153
64893	ENSG00000121775	1	+	-0.0786976	-1.14457	0.25241	0.999999	TMEM39B	32077164	32077318	-1.87748
604542	ENSG00000088766	20	+	0.0613391	1.14454	0.252414	0.999999	CRLS1	6015491	6016055	-0.523307
245769	ENSG00000204628	5	-	0.046494	1.14451	0.252415	0.999999	RACK1	181239038	181239066	1.83804
495440	ENSG00000140740	16	+	0.0469607	1.14452	0.252416	0.999999	UQCRC2	21959339	21959405	0.158038
371344	ENSG00000110455	11	+	-0.092117	-1.14448	0.252431	0.999999	ACCS	44067775	44067778	-1.72692
627323	ENSG00000100055	22	+	0.0383272	1.14448	0.252431	0.999999	CYTH4	37296066	37296603	1.97087
112753	ENSG00000196187	1	-	-0.0409708	-1.14447	0.252435	0.999999	TMEM63A	225846576	225846932	1.32266
401526	ENSG00000182934	11	-	0.0265586	1.14447	0.252436	0.999999	SRPRA	126267175	126267335	2.86997
546634	ENSG00000168259	17	-	0.0515156	1.14446	0.252437	0.999999	DNAJC7	41987677	41987694	-0.4706
130617	ENSG00000064933	2	+	0.0869451	1.14445	0.252445	0.999999	PMS1	189784528	189784542	-2.23222
343312	ENSG00000130717	9	-	0.050775	1.14447	0.252448	0.999999	UCK1	131528944	131529038	-0.275655
576765	ENSG00000105677	19	+	-0.0391016	-1.14446	0.252452	0.999999	TMEM147	35546945	35547029	1.36124
369262	ENSG00000070081	11	+	0.0568662	1.14443	0.252452	0.999999	NUCB2	17295426	17295441	0.0571815
104134	ENSG00000143452	1	-	0.0851833	1.14444	0.252453	0.999999	HORMAD1	150719473	150719538	-1.72279
580495	ENSG00000104856	19	+	0.0464413	1.14443	0.252456	0.999999	RELB	45025606	45025678	0.494409
226884	ENSG00000081059	5	+	0.0460818	1.14441	0.252459	0.999999	TCF7	134145741	134146185	0.979445
167995	ENSG00000036054	3	+	0.0367774	1.14438	0.252473	0.999999	TBC1D23	100290646	100290656	1.16091
482268	ENSG00000104133	15	-	-0.02972	-1.14433	0.252487	0.999999	SPG11	44598631	44598679	2.00644
587348	ENSG00000104964	19	-	-0.0597388	-1.14434	0.252491	0.999999	AES	3061258	3061404	-0.226464
177749	ENSG00000156990	3	-	0.066806	1.14431	0.252501	0.999999	RPUSD3	9841698	9841735	-1.38898
62344	ENSG00000058453	1	+	-0.0715331	-1.14429	0.25251	0.999999	CROCC	16970253	16970453	-2.27736
522073	ENSG00000178921	17	+	-0.0741445	-1.14431	0.252511	0.999999	PFAS	8253938	8254079	-1.52647
258712	ENSG00000112685	6	-	0.0262775	1.14427	0.252518	0.999999	EXOC2	632941	633117	2.51982
164725	ENSG00000173402	3	+	0.0674869	1.14427	0.252528	0.999999	DAG1	49530912	49531211	-1.01367
87650	ENSG00000188976	1	-	0.0548536	1.14424	0.252534	0.999999	NOC2L	946402	946545	-0.603266
601275	ENSG00000105379	19	-	-0.0572746	-1.14426	0.252542	0.999999	ETFB	51366270	51366349	-0.163371
171062	ENSG00000081307	3	+	-0.0677114	-1.14421	0.252542	0.999999	UBA5	132660946	132661048	-1.20539
419386	ENSG00000256223	12	+	-0.0864088	-1.14423	0.252549	0.999999	ZNF10	133156969	133156991	-2.32087
252096	ENSG00000096401	6	+	0.0259142	1.14421	0.252552	0.999999	CDC5L	44393446	44393573	2.68608
93694	ENSG00000160058	1	-	-0.0319364	-1.14417	0.25256	0.999999	BSDC1	32383941	32383997	1.64543
571735	ENSG00000130175	19	+	0.0362664	1.14416	0.252562	0.999999	PRKCSH	11441312	11441321	1.3495
334527	ENSG00000181090	9	+	-0.0614044	-1.14413	0.25257	0.999999	EHMT1	137815752	137815946	-0.886558
146388	ENSG00000084090	2	-	-0.026676	-1.14414	0.25258	0.999999	STARD7	96193131	96193160	2.3295
464706	ENSG00000100629	14	-	0.0621693	1.14409	0.252592	0.999999	CEP128	80476983	80478407	-0.907526
276523	ENSG00000185811	7	+	-0.0323061	-1.14407	0.252601	0.999999	IKZF1	50399918	50399966	2.16838
452835	ENSG00000197555	14	+	-0.0615115	-1.14406	0.252603	0.999999	SIPA1L1	71733666	71733812	-0.343306
623980	ENSG00000183597	22	+	-0.0802594	-1.14406	0.252603	0.999999	TANGO2	20047970	20048180	-0.119686
576265	ENSG00000197841	19	+	0.0704265	1.14408	0.252604	0.999999	ZNF181	34740726	34740818	-0.686523
135531	ENSG00000204120	2	+	0.0623947	1.14405	0.252605	0.999999	GIGYF2	232731122	232731234	-1.34242
282371	ENSG00000135272	7	+	0.0507347	1.14408	0.25261	0.999999	MDFIC	115014463	115014533	0.200228
460968	ENSG00000182400	14	-	0.0574471	1.14405	0.252617	0.999999	TRAPPC6B	39159450	39159482	-0.634561
654614	ENSG00000013563	X	-	-0.0845958	-1.14403	0.252624	0.999999	DNASE1L1	154409197	154409276	-2.35937
216838	ENSG00000171566	4	-	0.0563809	1.14401	0.252625	0.999999	PLRG1	154536600	154536618	-0.359409
239928	ENSG00000164398	5	-	0.0867306	1.14403	0.252629	0.999999	ACSL6	131973401	131974035	-1.53127
100892	ENSG00000134215	1	-	0.0338809	1.14399	0.25263	0.999999	VAV3	107766515	107766550	1.52937
173018	ENSG00000163659	3	+	0.0269297	1.14402	0.252633	0.999999	TIPARP	156705140	156706750	3.59357
198296	ENSG00000121897	4	+	-0.064138	-1.14399	0.252634	0.999999	LIAS	39474880	39477062	-0.962121
632991	ENSG00000241878	22	-	-0.0482675	-1.14397	0.252641	0.999999	PISD	31623684	31623849	0.00970803
622182	ENSG00000185658	21	-	-0.0376296	-1.14396	0.252645	0.999999	BRWD1	39255645	39255664	1.05528
181892	ENSG00000225697	3	-	-0.0695385	-1.14396	0.252646	0.999999	SLC26A6	48633477	48633635	-1.3568
272618	ENSG00000106012	7	+	0.0670854	1.14396	0.252648	0.999999	IQCE	2573418	2573488	-0.998929
279597	ENSG00000127914	7	+	-0.0388758	-1.14394	0.25265	0.999999	AKAP9	92102687	92102826	1.06978
74490	ENSG00000273136	1	+	0.094997	1.14393	0.252659	0.999999	NBPF26	120840628	120841481	0.519419
475217	ENSG00000140367	15	+	-0.0402607	-1.14393	0.252665	0.999999	UBE2Q2	75899495	75899577	1.00869
551863	ENSG00000214176	17	-	-0.0553763	-1.14392	0.252665	0.999999	PLEKHM1P1	64837056	64837125	-0.562683
154962	ENSG00000115993	2	-	0.0367114	1.14391	0.25267	0.999999	TRAK2	201377207	201381218	5.78723
175353	ENSG00000175166	3	+	-0.0321797	-1.1439	0.252671	0.999999	PSMD2	184302030	184302061	1.72676
573206	ENSG00000167461	19	+	-0.0454108	-1.14391	0.252673	0.999999	RAB8A	16112369	16112757	0.185996
141553	ENSG00000115970	2	-	-0.0400027	-1.14389	0.252674	0.999999	THADA	43344157	43344237	0.624725
470165	ENSG00000166140	15	+	-0.0800028	-1.14389	0.252674	0.999999	ZFYVE19	40814065	40814070	-2.26056
110607	ENSG00000117139	1	-	0.0724431	1.14388	0.252676	0.999999	KDM5B	202762809	202762945	-1.9413
104661	ENSG00000143436	1	-	0.0621216	1.14384	0.252699	0.999999	MRPL9	151762617	151762949	-1.06068
419110	ENSG00000185684	12	+	-0.0934944	-1.14391	0.2527	0.999999	EP400P1	132085510	132085797	-2.29843
553126	ENSG00000109065	17	-	-0.0806197	-1.14382	0.252703	0.999999	NAT9	74772175	74772217	-2.39026
559714	ENSG00000078142	18	+	-0.0299496	-1.14379	0.252715	0.999999	PIK3C3	42015476	42015566	2.01458
636789	ENSG00000005302	X	+	0.0300622	1.14378	0.252718	0.999999	MSL3	11774980	11775231	2.38395
343289	ENSG00000126882	9	-	0.0641866	1.14382	0.252719	0.999999	FAM78A	131264584	131264627	-1.09185
386074	ENSG00000110713	11	-	-0.0257918	-1.14377	0.252722	0.999999	NUP98	3762934	3762960	2.89927
570593	ENSG00000185236	19	+	0.0843211	1.14382	0.252722	0.999999	RAB11B	8402566	8402799	-1.22788
261802	ENSG00000204356	6	-	0.0387914	1.14376	0.252729	0.999999	NELFE	31954298	31954303	0.920622
120871	ENSG00000075292	2	+	0.0673626	1.14375	0.252732	0.999999	ZNF638	71361645	71361695	-1.26463
359238	ENSG00000225830	10	-	-0.0354558	-1.14374	0.252737	0.999999	ERCC6	49474027	49474242	1.15805
489795	ENSG00000183060	15	-	0.0669469	1.14377	0.252738	0.999999	LYSMD4	99731423	99731554	-0.959217
522124	ENSG00000108961	17	+	-0.0574387	-1.14377	0.252743	0.999999	RANGRF	8288699	8288865	-0.58031
590731	ENSG00000187266	19	-	0.0749406	1.14375	0.252745	0.999999	EPOR	11377625	11377762	-1.3123
586485	ENSG00000064932	19	-	0.0424671	1.14371	0.25275	0.999999	SBNO2	1109683	1109777	1.38189
451286	ENSG00000050130	14	+	-0.0329306	-1.14371	0.252753	0.999999	JKAMP	59495088	59495152	1.72548
304794	ENSG00000169499	8	+	-0.0350559	-1.14371	0.252753	0.999999	PLEKHA2	38971780	38971850	0.988753
211860	ENSG00000118816	4	-	-0.10595	-1.14371	0.252756	0.999999	CCNI	77075694	77075989	-1.54089
556479	ENSG00000141551	17	-	0.0768819	1.14368	0.252761	0.999999	CSNK1D	82273439	82273457	-2.75649
375411	ENSG00000251562	11	+	0.0296521	1.14367	0.252762	0.999999	MALAT1	65505204	65505206	9.16888
235060	ENSG00000083720	5	-	-0.0531903	-1.14365	0.252775	0.999999	OXCT1	41749601	41749607	-0.412079
576479	ENSG00000089327	19	+	0.0365953	1.14365	0.252779	0.999999	FXYD5	35166142	35166171	1.30025
452930	ENSG00000119599	14	+	-0.0748836	-1.14365	0.25278	0.999999	DCAF4	72941785	72941824	-1.43054
443947	ENSG00000083635	13	-	0.0676476	1.14367	0.25279	0.999999	NUFIP1	44939249	44941322	-0.680052
124447	ENSG00000135968	2	+	0.0506922	1.14361	0.252792	0.999999	GCC2	108495486	108496969	0.658268
466028	ENSG00000100697	14	-	-0.0267544	-1.1436	0.252795	0.999999	DICER1	95106082	95106223	3.16394
84198	ENSG00000054392	1	+	-0.0791271	-1.14361	0.252804	0.999999	HHAT	210362852	210362919	-1.59904
415838	ENSG00000151148	12	+	-0.0695408	-1.14355	0.252814	0.999999	UBE3B	109477765	109477776	-2.07051
591335	ENSG00000123144	19	-	-0.0453362	-1.1436	0.252818	0.999999	TRIR	12734336	12734657	0.479251
496025	ENSG00000122257	16	+	-0.0556717	-1.14351	0.252831	0.999999	RBBP6	24567792	24567893	-0.549081
556393	ENSG00000176155	17	-	0.0586975	1.14351	0.252831	0.999999	CCDC57	82183774	82183932	-0.519665
173279	ENSG00000118855	3	+	0.0407004	1.14349	0.252839	0.999999	MFSD1	158823194	158823427	0.678473
436335	ENSG00000111450	12	-	-0.0440063	-1.14352	0.25284	0.999999	STX2	130789600	130790833	1.36627
88143	ENSG00000221978	1	-	0.044461	1.14347	0.252846	0.999999	CCNL2	1386708	1386712	0.0928176
607865	ENSG00000101052	20	+	-0.0483982	-1.14348	0.252849	0.999999	IFT52	43594722	43594817	0.458876
492762	ENSG00000131652	16	+	0.0519395	1.14348	0.25285	0.999999	THOC6	3025924	3025988	-0.108278
328103	ENSG00000165121	9	+	0.0575315	1.14349	0.252856	0.999999	AL353743.1	85840750	85840849	-0.423859
527093	ENSG00000108298	17	+	-0.0384303	-1.14347	0.252858	0.999999	RPL19	39200345	39200349	4.34997
626691	ENSG00000198089	22	+	-0.0544667	-1.14344	0.252861	0.999999	SFI1	31604869	31604945	-0.610327
484214	ENSG00000137776	15	-	-0.0651398	-1.14342	0.252865	0.999999	SLTM	58933559	58933574	-1.80388
222228	ENSG00000145675	5	+	-0.0594104	-1.14336	0.252893	0.999999	PIK3R1	68215776	68215949	-0.715247
191268	ENSG00000114850	3	-	0.0440723	1.14333	0.25291	0.999999	SSR3	156543954	156544293	0.494538
350236	ENSG00000035403	10	+	-0.0392952	-1.14329	0.252925	0.999999	VCL	74114184	74114387	2.8107
507051	ENSG00000198736	16	-	-0.0439576	-1.14329	0.252933	0.999999	MSRB1	1943124	1943195	1.91691
143676	ENSG00000204923	2	-	-0.0536936	-1.14339	0.252933	0.999999	FBXO48	68466144	68466470	0.0915791
656689	ENSG00000183878	Y	-	-0.029479	-1.14327	0.252933	0.999999	UTY	13369256	13369349	-0.484636
591066	ENSG00000197857	19	-	0.0560402	1.14326	0.252944	0.999999	ZNF44	12291220	12291250	-0.444438
642782	ENSG00000101901	X	+	-0.0512057	-1.14323	0.252946	0.999999	ALG13	111723798	111723881	0.27239
536946	ENSG00000141556	17	+	0.0457367	1.14323	0.252948	0.999999	TBCD	82920556	82920606	0.225133
232364	ENSG00000161011	5	+	-0.0354516	-1.14318	0.252969	0.999999	SQSTM1	179824315	179824323	2.6666
297593	ENSG00000128609	7	-	-0.087908	-1.1432	0.252971	0.999999	NDUFA5	123557775	123557780	-1.25039
375362	ENSG00000251562	11	+	-0.111761	-1.14317	0.252972	0.999999	MALAT1	65497762	65497865	-0.679354
342139	ENSG00000119522	9	-	-0.0359864	-1.14317	0.252975	0.999999	DENND1A	123667026	123667079	1.66946
108528	ENSG00000075945	1	-	0.0777417	1.14316	0.25298	0.999999	KIFAP3	170074589	170074695	-2.24777
119486	ENSG00000143947	2	+	-0.145387	-1.14316	0.252983	0.999999	RPS27A	55234242	55234301	-1.87217
481660	ENSG00000159459	15	-	-0.032847	-1.14314	0.252984	0.999999	UBR1	43038171	43038232	1.16173
638700	ENSG00000182872	X	+	0.0393847	1.14314	0.252989	0.999999	RBM10	47185716	47185790	0.862529
164934	ENSG00000004534	3	+	-0.0341767	-1.14313	0.252991	0.999999	RBM6	50065031	50065061	1.49614
141643	ENSG00000138095	2	-	-0.0322187	-1.14312	0.252994	0.999999	LRPPRC	43889734	43889876	1.77991
591598	ENSG00000104907	19	-	-0.0547748	-1.14311	0.252999	0.999999	TRMT1	13116160	13116171	-0.337634
443738	ENSG00000120662	13	-	-0.0474675	-1.14311	0.253	0.999999	MTRF1	41254529	41254620	0.348423
232965	ENSG00000153395	5	-	0.0480295	1.14311	0.253004	0.999999	LPCAT1	1479476	1479620	0.209227
366468	ENSG00000177156	11	+	-0.0365882	-1.1431	0.253007	0.999999	TALDO1	747464	747578	3.86078
429070	ENSG00000135446	12	-	-0.0631048	-1.14309	0.253013	0.999999	CDK4	57751712	57751736	-1.2069
171412	ENSG00000114054	3	+	0.04456	1.14308	0.253014	0.999999	PCCB	136256555	136256623	0.181209
210312	ENSG00000109220	4	-	-0.0356963	-1.14308	0.253023	0.999999	CHIC2	54064182	54064298	1.71374
547069	ENSG00000108799	17	-	0.0270548	1.14304	0.253027	0.999999	EZH1	42722810	42722872	2.11224
317409	ENSG00000040341	8	-	0.0366097	1.14303	0.253034	0.999999	STAU2	73552066	73552125	1.18907
638454	ENSG00000171657	X	+	-0.107455	-1.14317	0.253046	0.999999	GPR82	41728133	41728511	-2.32901
518136	ENSG00000135698	16	-	-0.0799585	-1.14301	0.253047	0.999999	MPHOSPH6	82164742	82164940	-1.77009
528191	ENSG00000108788	17	+	-0.0656352	-1.143	0.253049	0.999999	MLX	42567103	42567116	-1.72366
284378	ENSG00000105948	7	+	0.0953167	1.14301	0.25305	0.999999	TTC26	139134655	139134721	-2.16443
137860	ENSG00000171865	2	-	0.0439919	1.14302	0.25305	0.999999	RNASEH1	3552144	3552308	0.388135
428200	ENSG00000170581	12	-	0.0582553	1.14298	0.253052	0.999999	STAT2	56349637	56349775	0.245287
654589	ENSG00000196924	X	-	-0.0927518	-1.14296	0.253058	0.999999	FLNA	154371204	154371222	-1.81527
68053	ENSG00000117480	1	+	-0.083825	-1.14297	0.253068	0.999999	FAAH	46405619	46405722	-2.06519
543750	ENSG00000108262	17	-	0.0557726	1.14293	0.253075	0.999999	GIT1	29578731	29578779	-0.548985
245636	ENSG00000131446	5	-	-0.0520721	-1.14291	0.253081	0.999999	MGAT1	180792658	180792661	-0.830246
510868	ENSG00000140749	16	-	0.0296318	1.14295	0.253082	0.999999	IGSF6	21646386	21647132	3.79701
424952	ENSG00000079387	12	-	-0.0387194	-1.14291	0.253083	0.999999	SENP1	48063710	48063841	0.703732
641442	ENSG00000147180	X	+	-0.0917737	-1.14307	0.253085	0.999999	ZNF711	85270651	85271921	-0.658912
645086	ENSG00000130821	X	+	0.183556	1.1429	0.253088	0.999999	SLC6A8	153690507	153690652	-2.20284
343175	ENSG00000136819	9	-	0.145452	1.14289	0.253096	0.999999	C9orf78	129829542	129830685	-0.780731
618682	ENSG00000182240	21	+	0.0946621	1.1429	0.253098	0.999999	BACE2	41230118	41230223	-2.29695
293899	ENSG00000085563	7	-	-0.0921431	-1.1428	0.253129	0.999999	ABCB1	87505897	87505901	-2.23308
207657	ENSG00000109736	4	-	-0.0550635	-1.14276	0.253148	0.999999	MFSD10	2933753	2933944	-1.25285
653487	ENSG00000101974	X	-	-0.0421718	-1.14274	0.253153	0.999999	ATP11C	139819338	139819427	0.417784
580636	ENSG00000007047	19	+	-0.0763958	-1.14274	0.25316	0.999999	MARK4	45263113	45263166	-1.6078
278472	ENSG00000091073	7	+	-0.0821935	-1.14272	0.253164	0.999999	DTX2	76463654	76463709	-2.32554
229043	ENSG00000164284	5	+	0.0760842	1.14276	0.253171	0.999999	GRPEL2	149349736	149349858	-1.73772
388120	ENSG00000110700	11	-	-0.114995	-1.1427	0.253173	0.999999	RPS13	17076443	17076547	-1.80508
539039	ENSG00000005100	17	-	0.0572161	1.14271	0.253176	0.999999	DHX33	5450203	5450406	-0.58107
283868	ENSG00000128585	7	+	0.0278499	1.14266	0.253185	0.999999	MKLN1	131487845	131487962	2.15865
223214	ENSG00000113161	5	+	-0.0328878	-1.14265	0.253188	0.999999	HMGCR	75358690	75358729	1.55141
295820	ENSG00000214253	7	-	-0.0430387	-1.14267	0.253194	0.999999	FIS1	101239732	101239903	3.36599
474306	ENSG00000140463	15	+	-0.0725936	-1.14263	0.253197	0.999999	BBS4	72735517	72735645	-1.52903
299063	ENSG00000157800	7	-	0.0439951	1.14262	0.253201	0.999999	SLC37A3	140351361	140351405	0.733697
310501	ENSG00000129292	8	+	0.0469467	1.14261	0.253204	0.999999	PHF20L1	132836345	132836539	0.0702316
272379	ENSG00000239857	7	+	0.0845905	1.14274	0.253206	0.999999	GET4	883543	884023	-1.77832
204335	ENSG00000153147	4	+	0.0284632	1.14261	0.25321	0.999999	SMARCA5	143553119	143557486	3.64413
324432	ENSG00000147854	9	+	0.0597528	1.14259	0.253214	0.999999	UHRF2	6413418	6413482	-1.17382
557051	ENSG00000101596	18	+	-0.0458862	-1.14258	0.253217	0.999999	SMCHD1	2796768	2796860	1.31034
274877	ENSG00000106105	7	+	0.039136	1.14258	0.253221	0.999999	GARS	30603088	30603122	0.645766
424012	ENSG00000139116	12	-	0.0761678	1.14257	0.253222	0.999999	KIF21A	39367883	39367927	-1.37562
138593	ENSG00000134318	2	-	0.0405673	1.14253	0.253237	0.999999	ROCK2	11216158	11216206	0.648022
142358	ENSG00000068878	2	-	0.0401112	1.14252	0.253241	0.999999	PSME4	53932056	53932100	1.37839
574748	ENSG00000064490	19	+	0.0470474	1.14253	0.253246	0.999999	RFXANK	19201803	19201863	0.52493
491497	ENSG00000138834	16	+	-0.0456516	-1.1425	0.253249	0.999999	MAPK8IP3	1762351	1762481	0.329207
354403	ENSG00000119979	10	+	0.0678439	1.14251	0.253251	0.999999	FAM45A	119137181	119137195	-0.976527
585933	ENSG00000130726	19	+	-0.0622736	-1.14248	0.25326	0.999999	TRIM28	58549445	58549449	-1.439
547782	ENSG00000108312	17	-	-0.0321329	-1.14245	0.253273	0.999999	UBTF	44213218	44213224	1.41294
292185	ENSG00000126524	7	-	0.0380008	1.14248	0.253275	0.999999	SBDS	66987744	66988340	1.88402
178077	ENSG00000144559	3	-	-0.0784054	-1.14244	0.253282	0.999999	TAMM41	11843539	11844028	-1.4552
210535	ENSG00000128059	4	-	-0.0626605	-1.14245	0.253283	0.999999	PPAT	56401390	56401481	-0.898711
576959	ENSG00000272333	19	+	-0.0722233	-1.14242	0.253284	0.999999	KMT2B	35738062	35738191	-1.10364
117738	ENSG00000018699	2	+	-0.0411075	-1.1424	0.253296	0.999999	TTC27	32664303	32664467	0.524812
467287	ENSG00000185024	14	-	0.0805234	1.14238	0.2533	0.999999	BRF1	105256186	105256517	-2.44841
280703	ENSG00000188186	7	+	0.0411424	1.1424	0.253301	0.999999	LAMTOR4	100153518	100153849	1.49043
466195	ENSG00000066739	14	-	-0.0320529	-1.14231	0.253328	0.999999	ATG2B	96311117	96311263	1.64525
236913	ENSG00000152359	5	-	-0.0567525	-1.14231	0.253331	0.999999	POC5	75702615	75702669	-0.404368
571746	ENSG00000130175	19	+	0.0508124	1.1423	0.253333	0.999999	PRKCSH	11447121	11447160	-0.269414
112177	ENSG00000162813	1	-	-0.0588091	-1.14231	0.253335	0.999999	BPNT1	220062799	220062810	-0.606499
88084	ENSG00000107404	1	-	-0.0663184	-1.1423	0.253339	0.999999	DVL1	1348896	1348955	-1.41304
228577	ENSG00000145819	5	+	0.0324288	1.14227	0.253346	0.999999	ARHGAP26	143222414	143223194	3.72357
567794	ENSG00000065268	19	+	-0.0704959	-1.14226	0.253357	0.999999	WDR18	991287	991334	-1.76155
385671	ENSG00000129757	11	-	-0.0899726	-1.14228	0.25336	0.999999	CDKN1C	2885634	2885728	-1.79201
619926	ENSG00000160299	21	+	0.0502649	1.14223	0.25336	0.999999	PCNT	46381694	46381840	-0.068163
540993	ENSG00000006744	17	-	-0.0435245	-1.14223	0.253361	0.999999	ELAC2	13005753	13005771	0.163432
549743	ENSG00000154945	17	-	0.057174	1.1423	0.253363	0.999999	ANKRD40	50700717	50701098	-0.880302
343546	ENSG00000165699	9	-	0.0599365	1.14221	0.253369	0.999999	TSC1	132924940	132925007	-0.838575
241463	ENSG00000170445	5	-	-0.072971	-1.14221	0.253376	0.999999	HARS	140687746	140687933	-2.23853
139427	ENSG00000138031	2	-	-0.0846695	-1.1422	0.253379	0.999999	ADCY3	24827546	24827562	-2.33909
520151	ENSG00000040531	17	+	-0.0636957	-1.1422	0.253383	0.999999	CTNS	3659858	3659975	-0.982276
347306	ENSG00000148516	10	+	-0.041725	-1.14214	0.253402	0.999999	ZEB1	31502407	31502423	0.583358
582159	ENSG00000161618	19	+	-0.0519877	-1.14214	0.253404	0.999999	ALDH16A1	49459731	49459848	-0.332818
112841	ENSG00000182827	1	-	0.0639362	1.14213	0.253423	0.999999	ACBD3	226154642	226154646	-1.63736
448612	ENSG00000100918	14	+	0.0718125	1.14209	0.253425	0.999999	REC8	24173291	24173411	-1.0584
219599	ENSG00000038382	5	+	-0.0524066	-1.14207	0.253427	0.999999	TRIO	14358178	14358347	0.0523036
234389	ENSG00000164187	5	-	0.0612903	1.14208	0.25343	0.999999	LMBRD2	36114485	36114521	-0.87636
553128	ENSG00000109065	17	-	-0.0609987	-1.14206	0.253433	0.999999	NAT9	74772238	74772265	-0.88925
531922	ENSG00000141367	17	+	-0.0727321	-1.14203	0.253444	0.999999	CLTC	59658662	59658804	-1.4713
181998	ENSG00000068745	3	-	-0.0507222	-1.14202	0.253448	0.999999	IP6K2	48694051	48694171	-0.245333
168351	ENSG00000114439	3	+	0.0559595	1.142	0.253458	0.999999	BBX	107645930	107645932	-0.966111
239220	ENSG00000145782	5	-	-0.0608788	-1.14199	0.253466	0.999999	ATG12	115837765	115837781	-0.766639
260586	ENSG00000204713	6	-	0.0356842	1.14199	0.253467	0.999999	TRIM27	28907492	28907563	0.993258
514267	ENSG00000125124	16	-	-0.046784	-1.14198	0.253468	0.999999	BBS2	56497803	56497880	0.236499
362038	ENSG00000138119	10	-	-0.0679737	-1.14196	0.253476	0.999999	MYOF	93359833	93359978	-0.308568
551393	ENSG00000108604	17	-	-0.0741468	-1.14196	0.253477	0.999999	SMARCD2	63842618	63842674	-2.66511
519407	ENSG00000075399	16	-	0.0661162	1.14197	0.253478	0.999999	VPS9D1	89712460	89712522	-1.0273
296579	ENSG00000164597	7	-	0.0273837	1.14196	0.253478	0.999999	COG5	107207848	107210454	2.91391
600183	ENSG00000063127	19	-	-0.0867389	-1.142	0.253482	0.999999	SLC6A16	49309301	49309411	-2.14034
253341	ENSG00000135297	6	+	0.0483384	1.14194	0.253485	0.999999	MTO1	73501097	73501452	-0.107426
415166	ENSG00000198431	12	+	0.0755038	1.14193	0.253487	0.999999	TXNRD1	104350275	104350277	-2.09465
177068	ENSG00000186001	3	+	0.0410753	1.14193	0.253488	0.999999	LRCH3	197835797	197835822	0.761947
180192	ENSG00000114745	3	-	-0.0718073	-1.1419	0.253499	0.999999	GORASP1	39100504	39100636	-1.79992
601404	ENSG00000254415	19	-	0.0915723	1.14193	0.253516	0.999999	SIGLEC14	51642553	51642822	-0.120492
414005	ENSG00000028203	12	+	-0.0433171	-1.14186	0.253517	0.999999	VEZT	95300563	95300634	0.371875
458667	ENSG00000100461	14	-	-0.0322536	-1.14185	0.253519	0.999999	RBM23	22901980	22902099	1.7618
238589	ENSG00000173930	5	-	0.0485652	1.14187	0.253524	0.999999	SLCO4C1	102247252	102247442	0.758894
529263	ENSG00000204650	17	+	0.0729759	1.14186	0.253524	0.999999	LINC02210	45639437	45639520	-1.49163
477711	ENSG00000140553	15	+	-0.0416492	-1.14183	0.25353	0.999999	UNC45A	90952929	90953046	0.688126
531699	ENSG00000265148	17	+	0.0324324	1.14185	0.253532	0.999999	TSPOAP1-AS1	58337448	58337679	2.05601
415680	ENSG00000135093	12	+	0.0700991	1.14178	0.253556	0.999999	USP30	109082918	109083062	-1.2559
405213	ENSG00000023697	12	+	0.0677676	1.14176	0.253567	0.999999	DERA	15911691	15911753	-1.66327
96913	ENSG00000134744	1	-	-0.0364565	-1.14173	0.253569	0.999999	TUT4	52490732	52490801	1.33944
534057	ENSG00000125450	17	+	0.0468362	1.14172	0.253573	0.999999	NUP85	75226059	75226107	0.021986
325993	ENSG00000122707	9	+	0.0624578	1.14172	0.253579	0.999999	RECK	36063795	36063880	-0.861386
267135	ENSG00000123552	6	-	-0.0711302	-1.14171	0.253584	0.999999	USP45	99439769	99439855	-1.19689
77645	ENSG00000116586	1	+	-0.0814497	-1.14174	0.253588	0.999999	LAMTOR2	156054792	156054820	-2.20177
178776	ENSG00000131374	3	-	-0.0299107	-1.14167	0.253592	0.999999	TBC1D5	17383913	17383973	2.08264
330639	ENSG00000095303	9	+	-0.063065	-1.14168	0.253595	0.999999	PTGS1	122381371	122381495	0.662287
194272	ENSG00000173950	3	-	-0.0871392	-1.14171	0.253607	0.999999	XXYLT1	195069631	195069676	-2.44016
353284	ENSG00000148842	10	+	-0.077141	-1.14167	0.253618	0.999999	CNNM2	103077030	103078351	-1.48018
108524	ENSG00000075945	1	-	-0.0364437	-1.14161	0.253627	0.999999	KIFAP3	170046712	170046866	1.2919
433542	ENSG00000204842	12	-	0.0527825	1.14158	0.253631	0.999999	ATXN2	111525192	111525316	0.0189612
608435	ENSG00000124104	20	+	-0.0830981	-1.14163	0.253638	0.999999	SNX21	45840639	45840780	-2.24164
139024	ENSG00000055917	2	-	0.0216139	1.14157	0.253639	0.999999	PUM2	20263193	20263460	3.98686
518796	ENSG00000104731	16	-	0.0806297	1.14156	0.25364	0.999999	KLHDC4	87730645	87731006	-2.22248
294634	ENSG00000004799	7	-	0.0433419	1.14156	0.253649	0.999999	PDK4	95584375	95585781	3.34828
350420	ENSG00000165637	10	+	-0.0644948	-1.14153	0.253658	0.999999	VDAC2	75222260	75222278	-0.863137
589860	ENSG00000196605	19	-	0.0678874	1.14154	0.253659	0.999999	ZNF846	9762082	9762099	-1.02733
427487	ENSG00000170627	12	-	0.0991764	1.14156	0.253663	0.999999	GTSF1	54471233	54471277	-2.41849
208219	ENSG00000071127	4	-	0.0476767	1.14151	0.253663	0.999999	WDR1	10096421	10096578	0.535854
107093	ENSG00000163568	1	-	-0.0674206	-1.14153	0.25367	0.999999	AIM2	159063486	159063531	0.0813948
507997	ENSG00000140987	16	-	0.0555839	1.1415	0.25367	0.999999	ZSCAN32	3383701	3383711	-0.763231
105485	ENSG00000163346	1	-	-0.0389256	-1.14148	0.253679	0.999999	PBXIP1	154948133	154948225	1.82268
267436	ENSG00000057663	6	-	0.0392284	1.14147	0.253689	0.999999	ATG5	106186540	106186676	1.62629
405094	ENSG00000256751	12	+	-0.0852811	-1.1415	0.253695	0.999999	PLBD1-AS1	14567991	14568018	-1.81257
458993	ENSG00000100813	14	-	-0.0605687	-1.14143	0.253697	0.999999	ACIN1	23071427	23071538	-1.25333
314700	ENSG00000172728	8	-	-0.0832733	-1.14143	0.253704	0.999999	FUT10	33372079	33372211	-1.10566
634556	ENSG00000100372	22	-	0.0695893	1.1414	0.253711	0.999999	SLC25A17	40792525	40792531	-1.45211
598799	ENSG00000185800	19	-	0.0766767	1.14143	0.253714	0.999999	DMWD	45783009	45783938	-1.61886
289177	ENSG00000005020	7	-	0.0288058	1.14137	0.253724	0.999999	SKAP2	26667062	26669656	5.17047
550849	ENSG00000062725	17	-	0.0317798	1.14135	0.253732	0.999999	APPBP2	60466351	60466459	1.67876
137365	ENSG00000035115	2	-	0.0525539	1.14132	0.253739	0.999999	SH3YL1	249771	249804	0.250521
120805	ENSG00000124357	2	+	-0.0330849	-1.14127	0.253761	0.999999	NAGK	71075611	71075630	2.33048
268590	ENSG00000111885	6	-	-0.0355692	-1.14129	0.253767	0.999999	MAN1A1	119348463	119349287	2.67862
608275	ENSG00000124155	20	+	-0.0418257	-1.14124	0.253773	0.999999	PIGT	45421416	45421493	0.554206
394610	ENSG00000174080	11	-	-0.0661268	-1.14125	0.253779	0.999999	CTSF	66566022	66566134	-0.884373
213389	ENSG00000197894	4	-	0.0397448	1.14123	0.253781	0.999999	ADH5	99081975	99082001	1.28988
232308	ENSG00000161021	5	+	-0.0469305	-1.14127	0.253782	0.999999	MAML1	179773952	179774468	0.848151
505621	ENSG00000141002	16	+	0.0507625	1.14122	0.253783	0.999999	TCF25	89889228	89890633	-0.124804
481042	ENSG00000128908	15	-	-0.0341291	-1.14119	0.253797	0.999999	INO80	41073428	41073495	1.02583
509382	ENSG00000171490	16	-	-0.0415698	-1.14119	0.253799	0.999999	RSL1D1	11841695	11841707	1.42176
316497	ENSG00000178538	8	-	0.10805	1.14124	0.253801	0.999999	CA8	60222649	60222761	-2.35407
167114	ENSG00000144746	3	+	-0.0351997	-1.1412	0.253802	0.999999	ARL6IP5	69085021	69085035	2.09661
460248	ENSG00000092148	14	-	0.0544129	1.14117	0.253802	0.999999	HECTD1	31105477	31105589	-1.30594
499411	ENSG00000140718	16	+	0.0776881	1.14115	0.253812	0.999999	FTO	53965721	53965858	-2.02592
407135	ENSG00000134283	12	+	0.0661439	1.14115	0.253813	0.999999	PPHLN1	42375075	42375298	-1.64944
175254	ENSG00000161204	3	+	-0.0430022	-1.14113	0.253819	0.999999	ABCF3	184189388	184189443	0.308113
287556	ENSG00000182095	7	-	-0.0644242	-1.14113	0.253821	0.999999	TNRC18	5320318	5320426	-0.921069
391251	ENSG00000149136	11	-	0.0452676	1.1411	0.253838	0.999999	SSRP1	57328427	57330092	-0.0182756
357092	ENSG00000107611	10	-	-0.0777609	-1.14107	0.253846	0.999999	CUBN	16982484	16982653	-1.31705
606791	ENSG00000125991	20	+	0.032916	1.14105	0.253853	0.999999	ERGIC3	35542822	35542941	1.83938
444901	ENSG00000136100	13	-	-0.0422869	-1.14104	0.253861	0.999999	VPS36	52450499	52450622	0.55332
128037	ENSG00000144283	2	+	-0.0750298	-1.14103	0.253862	0.999999	PKP4	158666431	158666432	-1.65432
422652	ENSG00000004700	12	-	-0.04295	-1.14103	0.253864	0.999999	RECQL	21501170	21501215	1.33398
626764	ENSG00000100150	22	+	-0.0720742	-1.14102	0.253864	0.999999	DEPDC5	31783986	31784504	-1.81938
363620	ENSG00000076685	10	-	0.0483577	1.14102	0.253865	0.999999	NT5C2	103094456	103094535	-0.418713
405927	ENSG00000111790	12	+	-0.0345462	-1.14102	0.253876	0.999999	FGFR1OP2	26954145	26954293	3.31014
129127	ENSG00000128708	2	+	-0.0852792	-1.14101	0.253879	0.999999	HAT1	171922465	171922507	-1.27785
409979	ENSG00000182796	12	+	0.0744832	1.14105	0.25388	0.999999	TMEM198B	55835048	55835234	-1.22005
376474	ENSG00000173120	11	+	-0.0632106	-1.14098	0.253882	0.999999	KDM2A	67143204	67143371	-1.09342
605174	ENSG00000101310	20	+	0.0318192	1.14098	0.253884	0.999999	SEC23B	18511015	18511056	1.46139
248200	ENSG00000204642	6	+	-0.0421179	-1.14097	0.25389	0.999999	HLA-F	29723658	29723769	2.64704
458461	ENSG00000165819	14	-	0.0313845	1.14096	0.253894	0.999999	METTL3	21499025	21499137	1.80188
646751	ENSG00000102054	X	-	-0.0365372	-1.14096	0.253895	0.999999	RBBP7	16852971	16853681	0.954222
394382	ENSG00000175376	11	-	-0.0705134	-1.14096	0.253899	0.999999	EIF1AD	65999898	66000052	-2.01145
160302	ENSG00000144554	3	+	0.049603	1.14093	0.253904	0.999999	FANCD2	10081346	10081464	-0.0988754
210251	ENSG00000184178	4	-	-0.0431005	-1.14095	0.253906	0.999999	SCFD2	52872982	52873787	0.252917
75696	ENSG00000285554	1	+	-0.0990105	-1.14109	0.253908	0.999999	AC242988.2	150173730	150173814	-1.7019
342516	ENSG00000095370	9	-	0.0408541	1.14092	0.253912	0.999999	SH2D3C	127744721	127744815	1.10162
492514	ENSG00000167978	16	+	-0.0964994	-1.1409	0.253913	0.999999	SRRM2	2768551	2768599	-1.76698
293170	ENSG00000127951	7	-	0.0331206	1.14103	0.253915	0.999999	FGL2	77193371	77196985	8.39696
569469	ENSG00000167674	19	+	0.0640597	1.14091	0.253916	0.999999	HDGFL2	4472308	4472422	-1.1783
308765	ENSG00000132549	8	+	-0.0220924	-1.14089	0.253919	0.999999	VPS13B	99511104	99511512	4.1599
266803	ENSG00000112159	6	-	-0.0521338	-1.14089	0.253919	0.999999	MDN1	89680589	89680751	-0.291376
61221	ENSG00000177674	1	+	-0.0718597	-1.14089	0.253924	0.999999	AGTRAP	11745801	11745802	-1.4793
501740	ENSG00000039523	16	+	-0.0580955	-1.14088	0.253926	0.999999	RIPOR1	67541867	67542665	-0.572972
398148	ENSG00000020922	11	-	0.0319796	1.14085	0.253938	0.999999	MRE11	94490833	94490965	1.70352
359200	ENSG00000204161	10	-	-0.0565454	-1.14086	0.253941	0.999999	TMEM273	49165766	49165796	0.655336
425429	ENSG00000167548	12	-	-0.0945846	-1.14083	0.253943	0.999999	KMT2D	49039435	49039617	-2.06514
535125	ENSG00000184640	17	+	0.0748936	1.14083	0.253945	0.999999	2021-09-09	77405077	77405140	-1.51273
414405	ENSG00000120868	12	+	-0.0301562	-1.14082	0.253948	0.999999	APAF1	98725415	98725540	2.43721
518853	ENSG00000103257	16	-	0.10779	1.14086	0.253952	0.999999	SLC7A5	87840429	87840473	-2.03591
376561	ENSG00000173020	11	+	-0.031777	-1.14081	0.253955	0.999999	GRK2	67284324	67284369	2.86478
528386	ENSG00000131467	17	+	-0.0677428	-1.14081	0.253956	0.999999	PSME3	42833496	42833505	-1.79668
182070	ENSG00000114302	3	-	0.0401874	1.14082	0.253957	0.999999	PRKAR2A	48847335	48847804	0.0893851
588438	ENSG00000031823	19	-	-0.0753084	-1.14078	0.253964	0.999999	RANBP3	5978089	5978093	-2.11304
539231	ENSG00000198920	17	-	-0.0535023	-1.14076	0.253978	0.999999	KIAA0753	6624755	6624861	-0.487008
309109	ENSG00000164934	8	+	-0.0444555	-1.14076	0.253979	0.999999	DCAF13	103441455	103441618	0.966708
368903	ENSG00000133816	11	+	-0.0485038	-1.14074	0.253979	0.999999	MICAL2	12259795	12259897	2.01526
59935	ENSG00000157873	1	+	0.0840744	1.14075	0.253981	0.999999	TNFRSF14	2556386	2556404	-2.36926
359771	ENSG00000151150	10	-	-0.0880648	-1.14073	0.253983	0.999999	ANK3	60068649	60068869	-1.98084
279026	ENSG00000135164	7	+	-0.0370567	-1.14071	0.253993	0.999999	DMTF1	87152498	87152530	0.896884
265121	ENSG00000151914	6	-	-0.0884384	-1.14071	0.253994	0.999999	DST	56476181	56476337	-2.0167
564071	ENSG00000141380	18	-	0.0467776	1.14071	0.253995	0.999999	SS18	26084052	26084175	-0.171207
532752	ENSG00000087191	17	+	0.0533052	1.14071	0.253997	0.999999	PSMC5	63828563	63828857	-0.587528
154188	ENSG00000138411	2	-	0.0733838	1.14072	0.254001	0.999999	HECW2	196217008	196217093	-1.10154
137287	ENSG00000237940	2	+	-0.10047	-1.14074	0.254002	0.999999	LINC01238	241971375	241971462	-2.36636
330513	ENSG00000148180	9	+	0.102449	1.14069	0.254004	0.999999	GSN	121326683	121326792	-2.34593
436543	ENSG00000177084	12	-	0.063799	1.14068	0.254007	0.999999	POLE	132657349	132657429	-1.03089
87359	ENSG00000171161	1	+	0.0809945	1.14068	0.254013	0.999999	ZNF672	248838210	248838279	-2.61877
292925	ENSG00000127957	7	-	-0.0505433	-1.14069	0.254016	0.999999	PMS2P3	75510931	75511016	-0.147732
231193	ENSG00000113742	5	+	0.0486764	1.14066	0.25402	0.999999	CPEB4	173956458	173956514	0.350879
406562	ENSG00000139132	12	+	-0.0401174	-1.14065	0.25402	0.999999	FGD4	32638655	32638795	1.24421
196041	ENSG00000087274	4	+	0.0845368	1.14062	0.254034	0.999999	ADD1	2930063	2930073	-2.09976
323650	ENSG00000196378	8	-	0.0478042	1.14068	0.254037	0.999999	ZNF34	144773120	144773971	0.696621
219673	ENSG00000038382	5	+	0.0675471	1.1406	0.254037	0.999999	TRIO	14504393	14504593	-0.952918
339286	ENSG00000090054	9	-	-0.048581	-1.14061	0.254039	0.999999	SPTLC1	92115339	92115373	-0.0288791
225463	ENSG00000172795	5	+	0.0385894	1.14062	0.25404	0.999999	DCP2	112985832	112985834	0.650053
525439	ENSG00000108587	17	+	0.0376852	1.14061	0.254043	0.999999	GOSR1	30478495	30480173	1.04293
139047	ENSG00000055917	2	-	0.0363668	1.14059	0.254045	0.999999	PUM2	20331717	20331937	0.721636
470001	ENSG00000128928	15	+	0.0306689	1.14058	0.254051	0.999999	IVD	40419374	40421299	2.10696
347816	ENSG00000165733	10	+	0.0384464	1.14059	0.254051	0.999999	BMS1	42823118	42823265	0.558268
236881	ENSG00000113163	5	-	-0.065724	-1.14057	0.254054	0.999999	COL4A3BP	75511421	75511428	-2.41434
166303	ENSG00000157445	3	+	0.0674015	1.14059	0.254055	0.999999	CACNA2D3	55004763	55004838	-0.728543
170307	ENSG00000132394	3	+	0.0502006	1.1406	0.254062	0.999999	EEFSEC	128246836	128247043	0.0464096
112859	ENSG00000183814	1	-	-0.0794167	-1.14057	0.254063	0.999999	LIN9	226267957	226268090	-1.4264
477567	ENSG00000196547	15	+	-0.0864679	-1.14054	0.254064	0.999999	MAN2A2	90902926	90902975	-2.42989
110673	ENSG00000117153	1	-	-0.0262314	-1.14055	0.254076	0.999999	KLHL12	202911054	202911203	2.06181
448456	ENSG00000100897	14	+	-0.0328253	-1.14051	0.254077	0.999999	DCAF11	24117668	24117682	2.02444
630396	ENSG00000070413	22	-	-0.0692709	-1.14051	0.254086	0.999999	DGCR2	19048379	19048439	-1.11198
528806	ENSG00000168591	17	+	-0.0651136	-1.14049	0.254089	0.999999	TMUB2	44191715	44191725	-1.36112
467441	ENSG00000211935	14	-	-0.157594	-1.14072	0.254102	0.999999	IGHV1-3	106005095	106005401	-0.80468
467442	ENSG00000211935	14	-	0.157594	1.14072	0.254102	0.999999	IGHV1-3	106005487	106005574	-2.36533
630761	ENSG00000099899	22	-	0.062939	1.14045	0.254104	0.999999	TRMT2A	20115623	20115671	-1.00664
593885	ENSG00000089639	19	-	-0.0525605	-1.14043	0.254113	0.999999	GMIP	19634111	19634190	-0.207245
486163	ENSG00000066933	15	-	0.0431237	1.14041	0.254119	0.999999	MYO9A	71968079	71968125	0.287578
249308	ENSG00000204351	6	+	-0.0417252	-1.14041	0.25412	0.999999	SKIV2L	31966709	31966827	0.455504
126934	ENSG00000144224	2	+	-0.0669431	-1.14042	0.254121	0.999999	UBXN4	135741734	135741785	-2.49243
296420	ENSG00000091127	7	-	-0.0784093	-1.1404	0.25413	0.999999	PUS7	105506189	105506273	-1.66311
174488	ENSG00000114416	3	+	-0.0340575	-1.14038	0.254132	0.999999	FXR1	180970158	180970191	1.77798
229767	ENSG00000155508	5	+	-0.0275078	-1.14038	0.254132	0.999999	CNOT8	154875586	154875587	1.98931
535066	ENSG00000129657	17	+	0.0735043	1.14036	0.25414	0.999999	SEC14L1	77212715	77212752	0.0413612
363475	ENSG00000198728	10	-	-0.0300012	-1.14038	0.254141	0.999999	LDB1	102111434	102111536	1.7983
117131	ENSG00000163798	2	+	0.052441	1.14038	0.254142	0.999999	SLC4A1AP	27691558	27693684	-0.382182
498179	ENSG00000197302	16	+	-0.0490692	-1.14036	0.254144	0.999999	ZNF720	31713306	31713435	0.485382
236459	ENSG00000145736	5	-	0.118777	1.14038	0.254147	0.999999	GTF2H2	71033168	71033643	-1.55321
310552	ENSG00000042832	8	+	-0.0905615	-1.14036	0.254148	0.999999	TG	132962994	132963074	-2.19085
329629	ENSG00000106692	9	+	0.0550491	1.14035	0.254149	0.999999	FKTN	105636673	105636898	-0.229729
114408	ENSG00000153187	1	-	0.04098	1.14032	0.254154	0.999999	HNRNPU	244856283	244856456	0.662115
525592	ENSG00000184060	17	+	0.0618212	1.14034	0.254154	0.999999	ADAP2	30922940	30923070	-0.706672
502075	ENSG00000167264	16	+	-0.0475655	-1.14033	0.254155	0.999999	DUS2	68056364	68056376	0.104606
513477	ENSG00000171208	16	-	0.0774349	1.14034	0.25416	0.999999	NETO2	47128459	47128573	-1.51545
144472	ENSG00000144040	2	-	-0.0747714	-1.14029	0.254171	0.999999	SFXN5	73070568	73071039	-2.22865
292522	ENSG00000106638	7	-	-0.0505452	-1.14028	0.254175	0.999999	TBL2	73573343	73573400	-0.145493
563588	ENSG00000067900	18	-	0.0713877	1.14027	0.254178	0.999999	ROCK1	20953290	20953577	-1.81568
177652	ENSG00000206573	3	-	-0.0452294	-1.14028	0.254178	0.999999	THUMPD3-AS1	9395506	9395579	0.481675
87966	ENSG00000127054	1	-	0.0351144	1.14023	0.254194	0.999999	INTS11	1313826	1313921	1.30523
396186	ENSG00000175582	11	-	-0.0347781	-1.14024	0.254196	0.999999	RAB6A	73760659	73761017	1.82343
458258	ENSG00000092199	14	-	0.0392632	1.14022	0.2542	0.999999	HNRNPC	21262601	21262602	1.16038
507185	ENSG00000065057	16	-	-0.0748365	-1.14028	0.254202	0.999999	NTHL1	2046128	2046214	-1.41222
190233	ENSG00000175054	3	-	-0.0323212	-1.1402	0.254206	0.999999	ATR	142466324	142466533	1.50173
368805	ENSG00000170242	11	+	0.0493024	1.1402	0.254206	0.999999	USP47	11948559	11949074	-0.0834685
292779	ENSG00000277072	7	-	-0.0739692	-1.14024	0.254209	0.999999	STAG3L2	74888312	74888397	-1.11369
96382	ENSG00000123473	1	-	0.101258	1.14021	0.254209	0.999999	STIL	47295765	47295848	-0.905586
301720	ENSG00000104643	8	+	-0.0701917	-1.14021	0.254211	0.999999	MTMR9	11284416	11284826	-2.38605
603846	ENSG00000125826	20	+	-0.0465872	-1.14019	0.254215	0.999999	RBCK1	408343	408511	-0.413038
341735	ENSG00000095261	9	-	-0.0348165	-1.14019	0.254218	0.999999	PSMD5	120820839	120820979	1.18977
582915	ENSG00000062822	19	+	-0.0801221	-1.14017	0.254223	0.999999	POLD1	50402666	50402741	-2.76632
243388	ENSG00000145860	5	-	0.0248541	1.14017	0.254225	0.999999	RNF145	159173983	159174041	2.52383
628508	ENSG00000198911	22	+	-0.0515767	-1.14014	0.254237	0.999999	SREBF2	41868611	41868792	-0.0779843
485386	ENSG00000138614	15	-	0.0394019	1.14013	0.254238	0.999999	INTS14	65578782	65579026	0.575639
260927	ENSG00000204590	6	-	0.0340294	1.14015	0.254238	0.999999	GNL1	30554764	30554915	1.47031
457831	ENSG00000129566	14	-	-0.0677259	-1.14012	0.25424	0.999999	TEP1	20413371	20413404	-1.34556
173764	ENSG00000008952	3	+	0.0806534	1.14013	0.254241	0.999999	SEC62	169985129	169985189	-0.860529
556257	ENSG00000169718	17	-	-0.0517443	-1.14009	0.254255	0.999999	DUS1L	82061209	82061257	-0.663621
274150	ENSG00000122550	7	+	0.0430416	1.14008	0.254264	0.999999	KLHL7	23174015	23174192	0.49488
328751	ENSG00000197724	9	+	-0.0646742	-1.14006	0.254267	0.999999	PHF2	93675680	93675789	-1.1591
374911	ENSG00000068971	11	+	0.0533668	1.14007	0.254269	0.999999	PPP2R5B	64933697	64934473	1.73695
299865	ENSG00000196453	7	-	0.0893272	1.14013	0.254276	0.999999	ZNF777	149454111	149454237	-2.42887
342252	ENSG00000136935	9	-	0.0435506	1.14003	0.254283	0.999999	GOLGA1	124921782	124921892	0.301292
565498	ENSG00000265681	18	-	-0.0930137	-1.14	0.254294	0.999999	RPL17	49492400	49492409	-2.48636
533154	ENSG00000171634	17	+	0.0305174	1.13999	0.254296	0.999999	BPTF	67891844	67891962	2.54871
392839	ENSG00000133316	11	-	-0.0567321	-1.13999	0.254297	0.999999	WDR74	62839114	62839235	-0.754123
588896	ENSG00000125734	19	-	-0.0486652	-1.13997	0.254305	0.999999	GPR108	6732057	6732068	-0.0340561
251087	ENSG00000161912	6	+	-0.0810795	-1.13996	0.254311	0.999999	ADCY10P1	41135342	41135386	-1.95068
518767	ENSG00000104731	16	-	-0.0833053	-1.13995	0.254311	0.999999	KLHDC4	87703083	87703187	-2.36461
433526	ENSG00000204842	12	-	0.0528856	1.13994	0.254316	0.999999	ATXN2	111510496	111510582	0.022894
527092	ENSG00000108298	17	+	-0.0383888	-1.13995	0.254321	0.999999	RPL19	39200342	39200344	4.32798
74164	ENSG00000116830	1	+	0.0351096	1.13991	0.25433	0.999999	TTF2	117102363	117107453	1.81699
312456	ENSG00000253981	8	-	-0.0869366	-1.13992	0.254331	0.999999	ALG1L13P	8238302	8238338	-1.66919
133365	ENSG00000018280	2	+	0.0496456	1.13988	0.254342	0.999999	SLC11A1	218384366	218384906	1.18066
537833	ENSG00000186532	17	-	-0.0405878	-1.13989	0.254345	0.999999	SMYD4	1800862	1801024	0.64646
74708	ENSG00000117262	1	+	-0.0654711	-1.13988	0.254352	0.999999	GPR89A	145608048	145608175	-0.768324
638842	ENSG00000102226	X	+	-0.0625878	-1.13986	0.254353	0.999999	USP11	47241633	47241699	-0.981654
418374	ENSG00000179195	12	+	-0.0387706	-1.13987	0.254355	0.999999	ZNF664	124011704	124011773	0.880905
106778	ENSG00000132694	1	-	0.0769589	1.13983	0.254363	0.999999	ARHGEF11	156976983	156977054	-1.67508
347858	ENSG00000169826	10	+	-0.0621204	-1.13988	0.254365	0.999999	CSGALNACT2	43138486	43138567	-1.4122
572252	ENSG00000179218	19	+	0.0289527	1.13983	0.254367	0.999999	CALR	12944212	12944403	2.71177
533081	ENSG00000154217	17	+	0.0567621	1.13983	0.254369	0.999999	PITPNC1	67553186	67553609	-0.712813
264284	ENSG00000196284	6	-	-0.0790565	-1.13983	0.25437	0.999999	SUPT3H	45003653	45003700	-1.70428
251810	ENSG00000171453	6	+	-0.0444344	-1.13981	0.254373	0.999999	POLR1C	43520313	43520427	0.368619
150851	ENSG00000123636	2	-	0.0293153	1.13979	0.254375	0.999999	BAZ2B	159458324	159462416	3.35524
631969	ENSG00000100109	22	-	-0.0334261	-1.13977	0.254389	0.999999	TFIP11	26510064	26510144	1.64842
174325	ENSG00000136521	3	+	0.0389957	1.13976	0.254395	0.999999	NDUFB5	179614971	179615059	1.5669
165920	ENSG00000010327	3	+	0.0530091	1.13973	0.2544	0.999999	STAB1	52523025	52523134	0.0416042
508026	ENSG00000167981	16	-	-0.0802138	-1.1399	0.254402	0.999999	ZNF597	3443121	3443206	-2.16881
386393	ENSG00000051009	11	-	0.0451399	1.13976	0.254403	0.999999	FAM160A2	6223080	6223238	0.469132
71533	ENSG00000122406	1	+	-0.0847851	-1.13969	0.254423	0.999999	RPL5	92836610	92837288	0.14406
437784	ENSG00000073910	13	+	0.0335544	1.13967	0.254427	0.999999	FRY	32209585	32209731	2.21944
376846	ENSG00000110711	11	+	0.0415858	1.13969	0.254439	0.999999	AIP	67483049	67483257	1.12477
60869	ENSG00000130939	1	+	0.0712805	1.13964	0.25444	0.999999	UBE4B	10100861	10101107	-1.62191
367090	ENSG00000130592	11	+	0.114417	1.13962	0.254453	0.999999	LSP1	1869642	1869729	-2.17811
258601	ENSG00000130023	6	+	0.0492181	1.1396	0.25446	0.999999	ERMARD	169779182	169779295	-0.0953899
406192	ENSG00000123106	12	+	-0.0450213	-1.13959	0.254461	0.999999	CCDC91	28450161	28450253	0.966811
324896	ENSG00000177076	9	+	0.0854181	1.1397	0.254468	0.999999	ACER2	19424700	19424841	-1.42661
328306	ENSG00000106723	9	+	-0.0385899	-1.1396	0.254471	0.999999	SPIN1	88468478	88468605	0.720569
649052	ENSG00000126012	X	-	0.0278936	1.13954	0.254484	0.999999	KDM5C	53216074	53216197	2.38172
377588	ENSG00000085733	11	+	0.0826534	1.13952	0.254494	0.999999	CTTN	70422940	70422995	-0.0326158
344441	ENSG00000169583	9	-	-0.102212	-1.13968	0.254497	0.999999	CLIC3	136995186	136995292	-2.39583
278534	ENSG00000205485	7	+	-0.075976	-1.13952	0.254503	0.999999	AC004980.1	76549859	76549861	-1.83944
63777	ENSG00000117682	1	+	-0.0535158	-1.13949	0.254507	0.999999	DHDDS	26442764	26442805	-0.338084
398196	ENSG00000149212	11	-	-0.0453568	-1.13947	0.254518	0.999999	SESN3	95178710	95178828	3.98454
552546	ENSG00000154265	17	-	0.0590502	1.13944	0.254522	0.999999	ABCA5	69273959	69273970	-0.333064
500265	ENSG00000102978	16	+	0.0529696	1.13945	0.254524	0.999999	POLR2C	57469294	57469709	-0.418751
343677	ENSG00000148297	9	-	0.044731	1.13944	0.254534	0.999999	MED22	133344205	133344333	0.268558
377027	ENSG00000110717	11	+	-0.0842721	-1.13943	0.254535	0.999999	NDUFS8	68032686	68032863	-2.42128
460729	ENSG00000174373	14	-	-0.0521595	-1.13938	0.254548	0.999999	RALGAPA1	35756885	35756908	-0.00295799
566822	ENSG00000150637	18	-	-0.0344135	-1.13938	0.254555	0.999999	CD226	69864115	69864313	2.54526
376025	ENSG00000175115	11	+	-0.0859868	-1.13936	0.254559	0.999999	PACS1	66243165	66243234	-1.96626
258858	ENSG00000124570	6	-	-0.0835716	-1.13935	0.254562	0.999999	SERPINB6	2970758	2970824	-1.99227
375906	ENSG00000175334	11	+	0.0462287	1.13939	0.254565	0.999999	BANF1	66003679	66003893	0.905072
147361	ENSG00000135953	2	-	0.0569222	1.13936	0.254565	0.999999	MFSD9	102723700	102723878	0.126098
283946	ENSG00000131558	7	+	-0.0333252	-1.13933	0.254568	0.999999	EXOC4	133895599	133895686	1.48199
235309	ENSG00000170571	5	-	0.0288559	1.13935	0.254569	0.999999	EMB	50396192	50398026	5.56596
131448	ENSG00000082153	2	+	-0.0976169	-1.13932	0.254575	0.999999	BZW1	200820121	200820195	-2.19578
600196	ENSG00000197813	19	-	-0.0708349	-1.13944	0.254576	0.999999	AC011450.1	49332054	49332296	-0.442188
653609	ENSG00000241769	X	-	0.0697411	1.13932	0.254582	0.999999	LINC00893	149527784	149528005	-0.937904
237719	ENSG00000081189	5	-	-0.0344995	-1.13928	0.254587	0.999999	MEF2C	88728493	88728628	2.07702
486559	ENSG00000067221	15	-	0.0791455	1.1393	0.254602	0.999999	STOML1	73983937	73984130	-1.82147
606481	ENSG00000125970	20	+	-0.0360224	-1.13925	0.254606	0.999999	RALY	34078505	34078553	1.52913
628111	ENSG00000100354	22	+	-0.0318879	-1.13923	0.254612	0.999999	TNRC6B	40285645	40285770	2.29112
178660	ENSG00000206560	3	-	0.0476861	1.13923	0.254612	0.999999	ANKRD28	15721123	15721127	0.215578
242646	ENSG00000132912	5	-	-0.0387753	-1.13922	0.254615	0.999999	DCTN4	150733394	150733395	0.744903
92859	ENSG00000117748	1	-	0.0324631	1.13924	0.254618	0.999999	RPA2	27891538	27891708	1.84498
351475	ENSG00000152778	10	+	-0.112272	-1.13947	0.254619	0.999999	IFIT5	89414586	89414803	-0.106188
351476	ENSG00000152778	10	+	0.112272	1.13947	0.254619	0.999999	IFIT5	89417205	89421001	5.43317
154344	ENSG00000065413	2	-	0.030586	1.13921	0.254619	0.999999	ANKRD44	196992678	196992808	2.17427
335641	ENSG00000164985	9	-	0.0434109	1.13922	0.25462	0.999999	PSIP1	15491952	15492225	0.878035
408136	ENSG00000139644	12	+	0.0448011	1.13921	0.25462	0.999999	TMBIM6	49758804	49759135	0.371604
83723	ENSG00000123836	1	+	0.0712141	1.13922	0.25462	0.999999	PFKFB2	207069424	207069528	-0.949338
83828	ENSG00000196352	1	+	0.0506584	1.13921	0.254621	0.999999	CD55	207360503	207360966	0.887081
202823	ENSG00000138660	4	+	0.0591688	1.13922	0.254624	0.999999	AP1AR	112265009	112265051	-0.36697
260926	ENSG00000204590	6	-	0.0390554	1.13922	0.254625	0.999999	GNL1	30554575	30554646	0.800436
568686	ENSG00000104904	19	+	0.0905619	1.13918	0.254639	0.999999	OAZ1	2271955	2272262	0.334098
126947	ENSG00000144224	2	+	-0.0269289	-1.13915	0.254651	0.999999	UBXN4	135755659	135755691	2.43149
561146	ENSG00000141664	18	+	0.0561156	1.1391	0.25467	0.999999	ZCCHC2	62564603	62564635	0.770123
305630	ENSG00000164808	8	+	-0.0369353	-1.13908	0.254673	0.999999	SPIDR	47713092	47713441	1.01869
385318	ENSG00000177830	11	-	-0.065785	-1.13909	0.254673	0.999999	CHID1	893427	893473	-1.52333
433403	ENSG00000186298	12	-	-0.0272413	-1.13908	0.254677	0.999999	PPP1CC	110721105	110721165	3.45254
545055	ENSG00000275066	17	-	0.0301982	1.13907	0.254678	0.999999	SYNRG	37540481	37540543	1.67189
300398	ENSG00000055609	7	-	0.0549526	1.13906	0.254681	0.999999	KMT2C	152145153	152145164	0.503398
285111	ENSG00000106123	7	+	0.0732974	1.13905	0.254689	0.999999	EPHB6	142869817	142869897	-1.49197
461654	ENSG00000100503	14	-	0.0577394	1.13904	0.25469	0.999999	NIN	50792050	50792261	-0.944298
220559	ENSG00000164190	5	+	-0.0283269	-1.139	0.254708	0.999999	NIPBL	36958104	36958231	2.43317
547741	ENSG00000087152	17	-	-0.0304418	-1.13896	0.254724	0.999999	ATXN7L3	44196941	44196963	1.48734
451266	ENSG00000100592	14	+	-0.0475682	-1.13896	0.254725	0.999999	DAAM1	59369754	59371405	0.365675
380466	ENSG00000110330	11	+	0.0342621	1.13895	0.254732	0.999999	BIRC2	102350566	102350749	3.23669
303626	ENSG00000120899	8	+	0.0528225	1.13894	0.254733	0.999999	PTK2B	27380654	27380792	0.0147082
485957	ENSG00000140332	15	-	0.0354062	1.13892	0.254741	0.999999	TLE3	70094532	70094576	2.12039
269229	ENSG00000079950	6	-	0.0381869	1.13893	0.254744	0.999999	STX7	132461714	132461860	0.785077
575783	ENSG00000178904	19	+	-0.0485684	-1.13892	0.254745	0.999999	DPY19L3	32468731	32468813	0.085919
281618	ENSG00000105819	7	+	0.0637418	1.13892	0.254746	0.999999	PMPCB	103299530	103299533	-1.32006
607475	ENSG00000101442	20	+	-0.0429603	-1.13894	0.254755	0.999999	ACTR5	38767464	38767596	0.386858
255251	ENSG00000164465	6	+	-0.0836576	-1.13892	0.254756	0.999999	DCBLD1	117519816	117519950	-1.66289
317891	ENSG00000104231	8	-	-0.0475859	-1.13887	0.254762	0.999999	ZFAND1	81714987	81715039	0.674381
404682	ENSG00000139112	12	+	0.0320461	1.13887	0.254763	0.999999	GABARAPL1	10214188	10214668	2.14493
432914	ENSG00000110880	12	-	0.0668364	1.13886	0.254769	0.999999	CORO1C	108700940	108701123	-0.98695
604192	ENSG00000132670	20	+	0.0629175	1.13886	0.254771	0.999999	PTPRA	2873683	2873760	-1.27157
179167	ENSG00000151092	3	-	-0.0344918	-1.13885	0.254773	0.999999	NGLY1	25720130	25720191	1.30254
569673	ENSG00000160633	19	+	-0.0390692	-1.13884	0.254774	0.999999	SAFB	5667046	5667164	0.483567
476173	ENSG00000259429	15	+	-0.0922338	-1.13892	0.254775	0.999999	UBE2Q2P2	82400660	82400716	-2.1177
645552	ENSG00000071859	X	+	-0.0438497	-1.13885	0.254778	0.999999	FAM50A	154445633	154445717	0.442205
329535	ENSG00000070214	9	+	-0.0514736	-1.13884	0.254779	0.999999	SLC44A1	105299220	105299309	-0.411665
94524	ENSG00000134697	1	-	-0.0427239	-1.13883	0.254782	0.999999	GNL2	37590706	37590778	0.605667
398316	ENSG00000149231	11	-	0.0648853	1.13883	0.254783	0.999999	CCDC82	96352805	96353249	-0.393037
153897	ENSG00000189362	2	-	-0.0646334	-1.13883	0.254789	0.999999	NEMP2	190518736	190518808	-0.875993
185869	ENSG00000184500	3	-	0.102968	1.13881	0.254791	0.999999	PROS1	93910619	93910705	-1.36209
61731	ENSG00000116731	1	+	-0.05761	-1.1388	0.254792	0.999999	PRDM2	13788060	13788079	-0.363536
437786	ENSG00000073910	13	+	-0.0371171	-1.13879	0.254793	0.999999	FRY	32212292	32212382	1.67531
108798	ENSG00000135870	1	-	-0.025424	-1.13877	0.254808	0.999999	RC3H1	173947369	173947582	2.76024
138244	ENSG00000134313	2	-	0.0412417	1.13875	0.25481	0.999999	KIDINS220	8740152	8740184	0.16069
75060	ENSG00000131778	1	+	0.0586509	1.13875	0.254814	0.999999	CHD1L	147259919	147260046	-1.00783
467274	ENSG00000185024	14	-	-0.05898	-1.13873	0.254821	0.999999	BRF1	105241305	105241414	-0.831067
582409	ENSG00000126457	19	+	-0.0553176	-1.13872	0.254829	0.999999	PRMT1	49677294	49677316	-0.508121
122214	ENSG00000132300	2	+	0.0553741	1.13869	0.254836	0.999999	PTCD3	86127719	86127871	-0.760298
66618	ENSG00000065978	1	+	-0.0534151	-1.13871	0.254842	0.999999	YBX1	42697180	42697211	3.9429
184814	ENSG00000163634	3	-	0.0524413	1.1387	0.254844	0.999999	THOC7	63839656	63839682	0.296731
508962	ENSG00000187555	16	-	0.0711176	1.13866	0.254846	0.999999	USP7	8936583	8936673	-2.46648
459894	ENSG00000100445	14	-	0.0695042	1.13866	0.254851	0.999999	SDR39U1	24439768	24439778	-1.71177
261619	ENSG00000204394	6	-	-0.0593658	-1.13865	0.254854	0.999999	VARS	31780551	31780568	-0.866161
363158	ENSG00000075826	10	-	0.0785334	1.13864	0.254862	0.999999	SEC31B	100499160	100499258	-1.50711
144025	ENSG00000179818	2	-	-0.0619682	-1.13862	0.254865	0.999999	PCBP1-AS1	70085917	70085934	-0.597177
258593	ENSG00000130023	6	+	0.0698112	1.13863	0.254866	0.999999	ERMARD	169773044	169773318	-1.72994
417639	ENSG00000110801	12	+	0.0844822	1.13865	0.254875	0.999999	PSMD9	121914218	121915332	-2.42644
630546	ENSG00000070010	22	-	0.0334844	1.13861	0.254876	0.999999	UFD1	19465275	19467402	1.45857
342520	ENSG00000095370	9	-	-0.0473379	-1.1386	0.254879	0.999999	SH2D3C	127747147	127747271	0.152634
171247	ENSG00000144867	3	+	0.0754879	1.13862	0.254879	0.999999	SRPRB	133806553	133806608	-2.06321
321578	ENSG00000155926	8	-	0.0285887	1.13858	0.254882	0.999999	SLA	133047105	133047829	3.80009
105502	ENSG00000163348	1	-	-0.0527821	-1.13867	0.254886	0.999999	PYGO2	154959638	154959846	-0.272987
227261	ENSG00000120708	5	+	0.0320078	1.13857	0.254888	0.999999	TGFBI	136059090	136059145	2.59839
216492	ENSG00000198589	4	-	-0.0380802	-1.13855	0.254892	0.999999	LRBA	150264697	150265025	0.678086
266597	ENSG00000146282	6	-	0.042489	1.13857	0.254894	0.999999	RARS2	87545616	87545699	0.539464
624218	ENSG00000099917	22	+	-0.0840194	-1.13854	0.254899	0.999999	MED15	20582611	20582747	-2.69471
413804	ENSG00000120833	12	+	-0.0836494	-1.13855	0.254904	0.999999	SOCS2	93572376	93572684	-1.82419
61996	ENSG00000116786	1	+	0.0472688	1.13849	0.254925	0.999999	PLEKHM2	15729102	15729190	0.0400511
311932	ENSG00000147789	8	+	-0.0711465	-1.13849	0.254927	0.999999	ZNF7	144837391	144837393	-1.74808
551482	ENSG00000007312	17	-	-0.100453	-1.13849	0.254938	0.999999	CD79B	63930386	63930514	-1.24586
518453	ENSG00000153786	16	-	0.0603079	1.13846	0.254938	0.999999	ZDHHC7	84974181	84974459	-1.22417
350357	ENSG00000156650	10	+	0.0535782	1.13844	0.254939	0.999999	KAT6B	75025250	75026127	-0.30846
593651	ENSG00000064607	19	-	0.0296123	1.13841	0.254955	0.999999	SUGP2	18994598	18995143	1.89257
391933	ENSG00000167986	11	-	0.0621163	1.13839	0.254959	0.999999	DDB1	61313707	61313859	-0.359653
293452	ENSG00000075223	7	-	0.0715072	1.1384	0.254963	0.999999	SEMA3C	80827430	80827448	-1.14108
349653	ENSG00000166224	10	+	0.076441	1.13838	0.254969	0.999999	SGPL1	70860393	70860486	-2.41204
448698	ENSG00000100938	14	+	0.0326485	1.13836	0.254973	0.999999	GMPR2	24235817	24235820	1.38385
219149	ENSG00000164151	5	+	-0.0405009	-1.13837	0.254977	0.999999	ICE1	5447427	5447509	0.552978
64472	ENSG00000198492	1	+	0.0265033	1.13836	0.254983	0.999999	YTHDF2	28769126	28769774	2.54682
498945	ENSG00000121274	16	+	-0.0377492	-1.13834	0.254989	0.999999	TENT4B	50224891	50224994	0.865253
361839	ENSG00000107798	10	-	0.0956699	1.13834	0.254993	0.999999	LIPA	89291991	89292353	-2.4134
434806	ENSG00000089157	12	-	-0.0453256	-1.13831	0.254994	0.999999	RPLP0	120198980	120198980	3.4594
450478	ENSG00000100519	14	+	0.048355	1.13826	0.255017	0.999999	PSMC6	52720861	52720978	1.21212
603744	ENSG00000130725	19	-	0.0562842	1.13828	0.255018	0.999999	UBE2M	58557150	58557157	0.0262461
136954	ENSG00000168385	2	+	0.0613936	1.13825	0.255018	0.999999	2021-09-02	241337517	241337532	-1.30874
606915	ENSG00000025293	20	+	0.0337925	1.13825	0.25502	0.999999	PHF20	35913336	35913347	1.08292
180492	ENSG00000093183	3	-	-0.0376535	-1.13824	0.255027	0.999999	SEC22C	42561215	42561296	0.886812
215006	ENSG00000138735	4	-	-0.0770449	-1.13824	0.255029	0.999999	PDE5A	119511047	119511134	0.153401
161592	ENSG00000174748	3	+	-0.0411751	-1.13823	0.25503	0.999999	RPL15	23917850	23917946	2.90118
311658	ENSG00000185803	8	+	-0.0766053	-1.13823	0.255035	0.999999	SLC52A2	144359012	144359065	-2.44389
485847	ENSG00000140350	15	-	0.0285888	1.13823	0.255035	0.999999	ANP32A	68780474	68781605	2.24394
474677	ENSG00000179335	15	+	-0.0769003	-1.1382	0.25504	0.999999	CLK3	74605582	74605733	-1.97345
81215	ENSG00000135838	1	+	0.0320375	1.13821	0.25504	0.999999	NPL	182794356	182794439	2.94307
222306	ENSG00000145740	5	+	-0.0388259	-1.13821	0.255043	0.999999	SLC30A5	69121747	69121752	0.757485
559534	ENSG00000134759	18	+	-0.0542803	-1.13819	0.255044	0.999999	ELP2	36174654	36174720	-0.560051
230702	ENSG00000134516	5	+	-0.0530954	-1.13818	0.255046	0.999999	DOCK2	169637286	169637290	-1.61071
488869	ENSG00000259494	15	-	-0.0648183	-1.13826	0.255051	0.999999	MRPL46	88467150	88467389	-0.843462
621409	ENSG00000159082	21	-	-0.0641825	-1.13817	0.255055	0.999999	SYNJ1	32650184	32650346	-1.02104
401869	ENSG00000120451	11	-	0.0227362	1.13817	0.255058	0.999999	SNX19	130875436	130877839	4.31228
383160	ENSG00000137642	11	+	-0.0589866	-1.13814	0.255066	0.999999	SORL1	121452203	121452379	1.07367
427792	ENSG00000170473	12	-	0.0406093	1.13818	0.255067	0.999999	PYM1	55902041	55902355	1.08463
237027	ENSG00000164253	5	-	0.0767569	1.13813	0.255071	0.999999	WDR41	77492216	77492220	-2.10609
594272	ENSG00000160321	19	-	-0.117746	-1.13816	0.255076	0.999999	ZNF208	21973347	21973646	-2.34684
473701	ENSG00000033800	15	+	0.0501807	1.13811	0.25508	0.999999	PIAS1	68061398	68061449	-0.446479
322059	ENSG00000123908	8	-	0.0847801	1.13811	0.255083	0.999999	AGO2	140626485	140626843	-1.29425
130780	ENSG00000115419	2	+	-0.03145	-1.1381	0.255084	0.999999	GLS	190895152	190895248	2.46181
355294	ENSG00000132334	10	+	0.0270233	1.1381	0.255085	0.999999	PTPRE	128056123	128056163	3.43402
232549	ENSG00000146063	5	+	-0.0768485	-1.1381	0.255088	0.999999	TRIM41	181233764	181234124	-2.28844
149614	ENSG00000121966	2	-	-0.0475901	-1.13816	0.255091	0.999999	CXCR4	136117529	136117737	1.27643
484154	ENSG00000137776	15	-	0.0305723	1.13808	0.255092	0.999999	SLTM	58879777	58879979	1.97972
314346	ENSG00000186918	8	-	-0.0797579	-1.13824	0.255094	0.999999	ZNF395	28385080	28385397	-1.48148
409735	ENSG00000123338	12	+	-0.0218937	-1.13805	0.255105	0.999999	NCKAP1L	54509935	54509985	3.28087
195307	ENSG00000215375	4	+	0.0873572	1.13811	0.255109	0.999999	MYL5	678958	679033	-2.09614
586247	ENSG00000099821	19	-	-0.0699921	-1.13804	0.25511	0.999999	POLRMT	620365	620487	-1.86526
339122	ENSG00000187764	9	-	-0.0704021	-1.13802	0.255115	0.999999	SEMA4D	89405795	89405926	-0.44859
425196	ENSG00000174243	12	-	-0.0318467	-1.13801	0.25512	0.999999	DDX23	48832523	48832573	1.43388
235922	ENSG00000113448	5	-	0.075364	1.13801	0.255122	0.999999	PDE4D	59768510	59768636	-1.21336
495616	ENSG00000058600	16	+	-0.0479838	-1.13797	0.255136	0.999999	POLR3E	22315089	22315208	-0.102436
444637	ENSG00000102786	13	-	-0.028734	-1.13796	0.255141	0.999999	INTS6	51378239	51378454	2.64713
395219	ENSG00000110066	11	-	-0.0251465	-1.13796	0.255144	0.999999	KMT5B	68185781	68185928	2.58813
286841	ENSG00000105993	7	+	0.0422372	1.13792	0.255158	0.999999	DNAJB6	157370790	157370868	1.02893
119726	ENSG00000162924	2	+	-0.063265	-1.13794	0.25516	0.999999	REL	60881521	60881655	-1.57774
129807	ENSG00000237298	2	+	-0.0342778	-1.13791	0.255162	0.999999	TTN-AS1	178539196	178539253	1.80017
521847	ENSG00000132510	17	+	0.0552377	1.13792	0.255162	0.999999	KDM6B	7852495	7852636	0.601932
609383	ENSG00000124164	20	+	-0.0824004	-1.13793	0.255167	0.999999	VAPB	58390128	58390340	-2.00072
273528	ENSG00000106460	7	+	0.083096	1.13791	0.255172	0.999999	TMEM106B	12230439	12230939	-2.02557
63985	ENSG00000204160	1	+	0.0795013	1.1379	0.255173	0.999999	ZDHHC18	26832004	26832019	-1.10725
331558	ENSG00000171159	9	+	-0.0448051	-1.13793	0.255174	0.999999	C9orf16	128163547	128163737	0.956985
529155	ENSG00000184922	17	+	0.0447854	1.13787	0.255179	0.999999	FMNL1	45234201	45234687	1.39314
379205	ENSG00000246067	11	+	0.0672017	1.13788	0.255183	0.999999	RAB30-AS1	83092033	83092338	-0.996875
135006	ENSG00000135916	2	+	0.0521617	1.1379	0.255185	0.999999	ITM2C	230875620	230875808	0.551451
235602	ENSG00000177058	5	-	-0.0465012	-1.13785	0.255189	0.999999	SLC38A9	55645789	55645868	0.19694
603727	ENSG00000130724	19	-	-0.0453031	-1.13783	0.255205	0.999999	CHMP2A	58554988	58554990	0.968209
168239	ENSG00000144802	3	+	-0.0382548	-1.13781	0.255207	0.999999	NFKBIZ	101859528	101859539	0.80669
336533	ENSG00000137073	9	-	-0.052384	-1.13781	0.255207	0.999999	UBAP2	33986760	33986837	0.603021
255615	ENSG00000066651	6	+	-0.0472779	-1.13779	0.255216	0.999999	TRMT11	126012771	126012843	0.326097
329142	ENSG00000095380	9	+	-0.038769	-1.13781	0.255218	0.999999	NANS	98076918	98077017	1.13061
405174	ENSG00000151490	12	+	0.0593553	1.13777	0.255228	0.999999	PTPRO	15586897	15587051	-0.233083
359236	ENSG00000225830	10	-	0.044206	1.13775	0.255231	0.999999	ERCC6	49472909	49473028	0.219038
242902	ENSG00000113140	5	-	0.0539438	1.13776	0.255236	0.999999	SPARC	151662488	151663599	3.83962
430597	ENSG00000058272	12	-	0.0363321	1.13772	0.25524	0.999999	PPP1R12A	79805769	79805816	1.14241
639653	ENSG00000171365	X	+	-0.0719411	-1.13774	0.255243	0.999999	CLCN5	49925171	49925314	-1.13939
345668	ENSG00000165629	10	+	-0.0565232	-1.13774	0.255243	0.999999	ATP5F1C	7796121	7796155	1.1516
455545	ENSG00000090061	14	+	-0.0534752	-1.13771	0.255252	0.999999	CCNK	99502719	99502984	-0.40692
89937	ENSG00000171824	1	-	0.0290704	1.13769	0.255256	0.999999	EXOSC10	11087800	11087910	1.80802
88064	ENSG00000107404	1	-	0.0708346	1.13767	0.255267	0.999999	DVL1	1339362	1339422	-2.32573
109392	ENSG00000162704	1	-	-0.0278765	-1.13768	0.255268	0.999999	ARPC5	183633082	183633154	4.65855
473051	ENSG00000140455	15	+	0.027471	1.13765	0.25527	0.999999	USP3	63553333	63553714	2.70352
555809	ENSG00000185624	17	-	0.0495066	1.13765	0.255272	0.999999	P4HB	81843161	81843165	0.108816
397062	ENSG00000188997	11	-	-0.066738	-1.13768	0.255281	0.999999	KCTD21	78174134	78174207	-1.05088
611957	ENSG00000125844	20	-	-0.0426476	-1.13762	0.255285	0.999999	RRBP1	17641797	17641919	0.629856
139644	ENSG00000143970	2	-	-0.0442752	-1.13763	0.255285	0.999999	ASXL2	25845481	25845563	0.752811
492008	ENSG00000131653	16	+	0.0385527	1.13762	0.255289	0.999999	TRAF7	2173182	2173399	0.97966
486126	ENSG00000066933	15	-	-0.0422458	-1.13759	0.255295	0.999999	MYO9A	71883594	71883700	0.382781
609021	ENSG00000124243	20	+	0.0700664	1.13762	0.255307	0.999999	BCAS4	50876573	50876723	-1.12558
273084	ENSG00000106346	7	+	-0.0522944	-1.13757	0.25531	0.999999	USP42	6149583	6149822	-0.22504
220481	ENSG00000168685	5	+	0.0249593	1.13756	0.255312	0.999999	IL7R	35876709	35879603	8.25329
225062	ENSG00000145730	5	+	0.0711251	1.13753	0.255319	0.999999	PAM	103029245	103029267	-0.269409
428263	ENSG00000111602	12	-	-0.077905	-1.13754	0.255321	0.999999	TIMELESS	56422847	56422992	-1.84301
282409	ENSG00000135269	7	+	0.0716225	1.1375	0.255338	0.999999	TES	116251751	116251759	-1.80876
85658	ENSG00000143774	1	+	0.160888	1.13749	0.255338	0.999999	GUK1	228141830	228141833	-1.29373
646519	ENSG00000181544	X	-	-0.0586348	-1.13752	0.255339	0.999999	FANCB	14844856	14845286	-0.175665
326781	ENSG00000147996	9	+	-0.0946259	-1.13749	0.255339	0.999999	CBWD5	65675906	65675923	-2.30778
442968	ENSG00000189403	13	-	-0.047434	-1.13749	0.255343	0.999999	HMGB1	30456704	30458746	1.82797
220332	ENSG00000113460	5	+	-0.0574865	-1.13746	0.255359	0.999999	BRIX1	34922217	34922287	-0.134058
526627	ENSG00000278311	17	+	-0.0255864	-1.13745	0.25536	0.999999	GGNBP2	36579245	36579419	2.88986
343857	ENSG00000169925	9	-	0.0328874	1.13747	0.25536	0.999999	BRD3	134030305	134033401	2.95295
512482	ENSG00000169221	16	-	-0.0623686	-1.13746	0.255361	0.999999	TBC1D10B	30359750	30359841	-1.00469
646445	ENSG00000196459	X	-	-0.0439176	-1.13739	0.255386	0.999999	TRAPPC2	13714358	13714505	0.457304
192261	ENSG00000154310	3	-	-0.0394879	-1.13737	0.255387	0.999999	TNIK	171161270	171161336	0.733433
106338	ENSG00000198715	1	-	0.0599816	1.13739	0.255387	0.999999	GLMP	156292886	156293120	-0.302254
253728	ENSG00000083097	6	+	0.0550559	1.1373	0.255417	0.999999	DOP1A	83169478	83169534	-0.728337
255574	ENSG00000111912	6	+	0.0669293	1.1373	0.255423	0.999999	NCOA7	125919305	125919431	-1.45308
249075	ENSG00000204469	6	+	0.0631477	1.13728	0.255425	0.999999	PRRC2A	31633954	31633989	-0.648124
537715	ENSG00000174231	17	-	-0.033152	-1.13727	0.255427	0.999999	PRPF8	1656648	1656761	2.12432
258422	ENSG00000130396	6	+	0.0839825	1.13726	0.255436	0.999999	AFDN	167911101	167911162	-1.19163
160965	ENSG00000154781	3	+	0.0322132	1.13725	0.255442	0.999999	CCDC174	14668049	14668181	1.42766
202099	ENSG00000070190	4	+	-0.0287393	-1.13726	0.255443	0.999999	DAPP1	99863010	99863072	3.3376
543622	ENSG00000196535	17	-	-0.058712	-1.13723	0.255444	0.999999	MYO18A	29086572	29086577	-0.670259
432915	ENSG00000110880	12	-	-0.0293328	-1.13723	0.255447	0.999999	CORO1C	108701124	108701306	2.98295
444242	ENSG00000139684	13	-	0.0796476	1.13723	0.255455	0.999999	ESD	46790597	46790661	-2.19593
391716	ENSG00000110077	11	-	0.0345952	1.13719	0.255467	0.999999	MS4A6A	60172047	60172253	2.72119
617191	ENSG00000155313	21	+	-0.0263122	-1.13718	0.25547	0.999999	USP25	15811137	15811210	2.74114
233137	ENSG00000037474	5	-	0.0652567	1.13717	0.255474	0.999999	NSUN2	6603869	6604137	-1.58407
353708	ENSG00000150593	10	+	0.0233235	1.13716	0.255479	0.999999	PDCD4	110889533	110889630	3.80553
149886	ENSG00000169554	2	-	-0.0670822	-1.13714	0.255481	0.999999	ZEB2	144430538	144430744	-0.658692
186636	ENSG00000163507	3	-	-0.0738523	-1.13716	0.255483	0.999999	CIP2A	108560735	108560841	-1.28525
229438	ENSG00000123643	5	+	0.0946032	1.13714	0.255487	0.999999	SLC36A1	151459774	151459864	-2.48569
396930	ENSG00000048649	11	-	-0.0429535	-1.13714	0.255488	0.999999	RSF1	77820528	77820699	0.150968
127175	ENSG00000075884	2	+	-0.0434617	-1.13713	0.255489	0.999999	ARHGAP15	143193384	143193496	1.07727
427725	ENSG00000135404	12	-	-0.0887696	-1.13713	0.255491	0.999999	CD63	55729001	55729220	-2.61719
574611	ENSG00000105671	19	+	-0.0551827	-1.13713	0.255492	0.999999	DDX49	18922417	18922507	-0.945972
472108	ENSG00000128872	15	+	0.046608	1.13711	0.255505	0.999999	TMOD2	51783429	51784980	0.397504
559411	ENSG00000257267	18	+	-0.0606275	-1.13712	0.255507	0.999999	ZNF271P	35290336	35290383	-0.541241
493072	ENSG00000122390	16	+	0.0533398	1.13707	0.255513	0.999999	NAA60	3483389	3483414	-0.382154
87532	ENSG00000237094	1	-	0.072081	1.13713	0.255518	0.999999	AL732372.2	502599	502661	0.340556
441049	ENSG00000102524	13	+	0.0330458	1.13705	0.255528	0.999999	TNFSF13B	108303468	108303604	3.94069
331797	ENSG00000136811	9	+	0.0465243	1.13703	0.25553	0.999999	ODF2	128460942	128461010	-0.038051
209461	ENSG00000121892	4	-	-0.0304879	-1.13703	0.255532	0.999999	PDS5A	39845818	39845880	1.65471
528213	ENSG00000108788	17	+	0.0262192	1.13703	0.255536	0.999999	MLX	42571547	42571729	2.63368
352798	ENSG00000107819	10	+	-0.0525638	-1.13702	0.255539	0.999999	SFXN3	101031239	101031534	-0.362806
616650	ENSG00000198276	20	-	0.0540135	1.13701	0.255547	0.999999	UCKL1	63945697	63945722	-0.403728
449016	ENSG00000092140	14	+	-0.0714232	-1.137	0.255547	0.999999	G2E3	30559160	30559221	-1.2634
343142	ENSG00000148331	9	-	-0.0620707	-1.13705	0.255548	0.999999	ASB6	129638573	129638659	-0.839338
600730	ENSG00000105053	19	-	0.0349893	1.13696	0.255558	0.999999	VRK3	49997571	49999198	1.29498
169055	ENSG00000178075	3	+	-0.0472673	-1.13696	0.255561	0.999999	GRAMD1C	113945771	113947160	1.15653
572052	ENSG00000123154	19	+	-0.0754692	-1.13696	0.255568	0.999999	WDR83	12670711	12670766	-1.81563
525110	ENSG00000132591	17	+	-0.0460432	-1.13696	0.255568	0.999999	ERAL1	28860577	28861009	0.246343
263754	ENSG00000164663	6	-	-0.0803319	-1.13691	0.255594	0.999999	USP49	41797645	41798723	-1.89983
417975	ENSG00000130787	12	+	0.0785781	1.13688	0.255595	0.999999	HIP1R	122860078	122860147	-2.08731
350377	ENSG00000156671	10	+	-0.0677673	-1.13691	0.255595	0.999999	SAMD8	75111635	75111691	-2.18132
126915	ENSG00000048991	2	+	-0.0751632	-1.13686	0.255603	0.999999	R3HDM1	135661270	135661393	-1.70201
605834	ENSG00000101294	20	+	0.0328894	1.13684	0.255607	0.999999	HM13	31561634	31561730	1.60531
513756	ENSG00000166164	16	-	-0.03005	-1.13685	0.25561	0.999999	BRD7	50334711	50334895	2.09958
328188	ENSG00000196730	9	+	0.0471716	1.13684	0.255612	0.999999	DAPK1	87646461	87646559	0.797732
356728	ENSG00000151474	10	-	-0.0987389	-1.13685	0.255614	0.999999	FRMD4A	13646334	13647035	-1.05466
223138	ENSG00000049860	5	+	0.0285074	1.13683	0.255615	0.999999	HEXB	74715510	74715585	2.7926
116057	ENSG00000178295	2	+	0.0672302	1.13684	0.255617	0.999999	GEN1	17774271	17774401	-0.871187
265202	ENSG00000151914	6	-	-0.0751244	-1.13681	0.255618	0.999999	DST	56631211	56631389	-1.26585
60546	ENSG00000171735	1	+	-0.0588027	-1.13683	0.255621	0.999999	CAMTA1	6887866	6888150	-0.384295
641672	ENSG00000101811	X	+	0.0601466	1.1368	0.255635	0.999999	CSTF2	100826634	100826684	-1.01821
627690	ENSG00000100151	22	+	0.0681411	1.13678	0.255638	0.999999	PICK1	38073773	38073823	-1.14036
131463	ENSG00000196290	2	+	-0.0806859	-1.13679	0.255639	0.999999	NIF3L1	200890523	200890585	-2.47221
582040	ENSG00000104894	19	+	0.0312564	1.13674	0.255654	0.999999	CD37	49335464	49335494	2.77103
575082	ENSG00000105750	19	+	0.0891197	1.13675	0.255655	0.999999	ZNF85	20949094	20949169	-1.98411
503616	ENSG00000103111	16	+	-0.052128	-1.13674	0.255657	0.999999	MON1B	77194361	77194555	-0.453343
198121	ENSG00000109787	4	+	-0.0269295	-1.13677	0.255658	0.999999	KLF3	38680587	38680682	2.7988
272808	ENSG00000242802	7	+	0.0800765	1.13672	0.255659	0.999999	AP5Z1	4786429	4786653	-2.35117
110457	ENSG00000143851	1	-	-0.0570958	-1.13672	0.255661	0.999999	PTPN7	202148439	202148460	-0.525013
597291	ENSG00000105341	19	-	-0.0665779	-1.13673	0.255665	0.999999	DMAC2	41436440	41436472	-1.17035
296164	ENSG00000105821	7	-	-0.0859187	-1.13671	0.255666	0.999999	DNAJC2	103344667	103344778	-2.56072
204580	ENSG00000164167	4	+	0.0540416	1.13672	0.255667	0.999999	LSM6	146190081	146190187	-0.178969
414407	ENSG00000120868	12	+	-0.0311551	-1.13668	0.255675	0.999999	APAF1	98727192	98727278	2.20376
223253	ENSG00000122008	5	+	0.0377959	1.13669	0.255675	0.999999	POLK	75584760	75584926	1.47727
412008	ENSG00000090376	12	+	-0.0455983	-1.1367	0.255679	0.999999	IRAK3	66244948	66245010	1.60982
85147	ENSG00000143756	1	+	0.050509	1.13671	0.255679	0.999999	FBXO28	224134213	224134365	-0.488899
201267	ENSG00000163629	4	+	0.0879646	1.13667	0.255681	0.999999	PTPN13	86758942	86759073	-2.03322
549424	ENSG00000121073	17	-	0.0685056	1.13666	0.255685	0.999999	SLC35B1	49700943	49701286	-1.66047
146404	ENSG00000135956	2	-	-0.038176	-1.13671	0.255689	0.999999	TMEM127	96253800	96254115	1.71785
87372	ENSG00000171161	1	+	0.040885	1.13665	0.255696	0.999999	ZNF672	248844497	248844636	0.764806
407424	ENSG00000211584	12	+	-0.115525	-1.13667	0.255697	0.999999	SLC48A1	47773437	47773440	-2.37738
270487	ENSG00000131013	6	-	-0.0329601	-1.13666	0.255698	0.999999	PPIL4	149526652	149526776	1.88307
119204	ENSG00000162869	2	+	0.026719	1.13663	0.2557	0.999999	PPP1R21	48514715	48515385	2.08597
551576	ENSG00000178607	17	-	-0.0475936	-1.13662	0.255703	0.999999	ERN1	64057802	64057993	0.714993
465089	ENSG00000165521	14	-	-0.0772473	-1.13659	0.255715	0.999999	EML5	88714939	88715130	-1.67922
235179	ENSG00000151881	5	-	0.0714413	1.13663	0.255717	0.999999	TMEM267	43476114	43476258	-0.929267
162424	ENSG00000144674	3	+	0.0313133	1.13658	0.255718	0.999999	GOLGA4	37328963	37329093	1.92816
621282	ENSG00000156304	21	-	0.0589458	1.13658	0.255723	0.999999	SCAF4	31691817	31691930	-0.505934
374594	ENSG00000173486	11	+	-0.0759263	-1.1366	0.255725	0.999999	FKBP2	64243312	64243450	-2.27584
444881	ENSG00000136100	13	-	0.0415462	1.13657	0.255726	0.999999	VPS36	52416374	52417056	0.529089
263775	ENSG00000124641	6	-	-0.0565724	-1.13659	0.25573	0.999999	MED20	41907267	41907287	-0.750713
297785	ENSG00000179562	7	-	0.0241928	1.13672	0.255732	0.999999	GCC1	127580618	127582819	4.50517
651578	ENSG00000123562	X	-	0.0535619	1.13655	0.255736	0.999999	MORF4L2	103686669	103686684	-0.506745
368720	ENSG00000198730	11	+	0.0481273	1.13654	0.255736	0.999999	CTR9	10767051	10767805	-0.59581
296467	ENSG00000146776	7	-	-0.0615744	-1.13654	0.255737	0.999999	ATXN7L1	105760373	105760553	-0.807713
107040	ENSG00000163554	1	-	-0.100995	-1.13653	0.255737	0.999999	SPTA1	158644253	158644396	-1.48163
124922	ENSG00000188177	2	+	-0.0468	-1.13655	0.255738	0.999999	ZC3H6	112299856	112300029	0.113202
369522	ENSG00000134333	11	+	0.0470409	1.13653	0.255742	0.999999	LDHA	18396969	18397398	0.107587
565750	ENSG00000176624	18	-	0.0273048	1.13661	0.255748	0.999999	MEX3C	51174552	51176820	4.80024
522221	ENSG00000166579	17	+	-0.0263991	-1.1365	0.255753	0.999999	NDEL1	8445802	8445840	3.30772
403277	ENSG00000111640	12	+	0.0264879	1.1365	0.255754	0.999999	GAPDH	6538101	6538314	6.71539
604919	ENSG00000101247	20	+	0.0761891	1.13647	0.255768	0.999999	NDUFAF5	13803150	13803421	-1.68479
264127	ENSG00000124571	6	-	0.0599032	1.13645	0.255771	0.999999	XPO5	43547676	43547681	-0.984392
508617	ENSG00000067836	16	-	-0.0676772	-1.1365	0.255775	0.999999	ROGDI	4801503	4801585	-0.0940949
606775	ENSG00000126001	20	+	0.0534111	1.13644	0.255776	0.999999	CEP250	35517532	35519280	-0.493429
465624	ENSG00000066427	14	-	0.0707748	1.13643	0.255782	0.999999	ATXN3	92106565	92106567	-1.63585
541335	ENSG00000141027	17	-	0.0475584	1.13642	0.255783	0.999999	NCOR1	16065695	16065885	0.0900775
454050	ENSG00000063761	14	+	-0.0878508	-1.13651	0.255783	0.999999	ADCK1	77923232	77924456	-1.81921
371434	ENSG00000085117	11	+	-0.0635716	-1.13641	0.255789	0.999999	CD82	44565667	44565679	-1.27746
74539	ENSG00000198019	1	+	-0.10101	-1.13638	0.255808	0.999999	FCGR1B	121096091	121096127	-1.59591
307202	ENSG00000104381	8	+	-0.067091	-1.13638	0.255812	0.999999	GDAP1	74361884	74361978	-1.06394
605620	ENSG00000197586	20	+	0.0536278	1.13636	0.255813	0.999999	ENTPD6	25216648	25216717	-0.534302
561323	ENSG00000166401	18	+	-0.0792797	-1.13638	0.255814	0.999999	SERPINB8	63970119	63970170	-2.35796
432234	ENSG00000075188	12	-	0.0783369	1.13636	0.255818	0.999999	NUP37	102118995	102119420	-1.89743
238922	ENSG00000164211	5	-	-0.0583122	-1.13635	0.255821	0.999999	STARD4	111500631	111500987	-0.230716
610116	ENSG00000092758	20	+	0.118108	1.13641	0.255821	0.999999	COL9A3	62837169	62837265	-2.825
646753	ENSG00000102054	X	-	-0.0316284	-1.13633	0.255825	0.999999	RBBP7	16857594	16857602	1.62513
272921	ENSG00000157954	7	+	-0.0321036	-1.13632	0.255831	0.999999	WIPI2	5227180	5227344	2.17742
344201	ENSG00000148384	9	-	0.0722125	1.13635	0.255834	0.999999	INPP5E	136438608	136439822	-2.22592
344159	ENSG00000165689	9	-	-0.076647	-1.13631	0.255837	0.999999	ENTR1	136401925	136401950	-2.35404
86904	ENSG00000054282	1	+	0.0330718	1.13628	0.255845	0.999999	SDCCAG8	243270105	243270257	1.59224
383089	ENSG00000154114	11	+	-0.0585494	-1.1363	0.255847	0.999999	TBCEL	121036505	121036612	0.737321
208169	ENSG00000109667	4	-	-0.0870808	-1.13629	0.25585	0.999999	SLC2A9	9995669	9995973	-2.30859
650713	ENSG00000085224	X	-	-0.0329319	-1.13625	0.255856	0.999999	ATRX	77683507	77683538	1.58358
480698	ENSG00000140319	15	-	0.0841806	1.13625	0.255866	0.999999	SRP14	40038395	40038523	-1.22544
285270	ENSG00000159840	7	+	-0.0510342	-1.13623	0.255871	0.999999	ZYX	143388897	143388945	0.525792
423276	ENSG00000064115	12	-	0.0635158	1.13621	0.255876	0.999999	TM7SF3	26999677	26999703	-1.77394
451824	ENSG00000054654	14	+	-0.084645	-1.13618	0.255884	0.999999	SYNE2	64202187	64202265	-1.9384
280214	ENSG00000196367	7	+	-0.0556568	-1.13618	0.255886	0.999999	TRRAP	99047655	99048240	-0.266084
419697	ENSG00000151062	12	-	-0.0707693	-1.13618	0.255893	0.999999	CACNA2D4	1792802	1793042	-1.18166
209711	ENSG00000124406	4	-	-0.0324495	-1.13616	0.255894	0.999999	ATP8A1	42549013	42549062	1.78217
187688	ENSG00000173230	3	-	-0.0300217	-1.13616	0.255896	0.999999	GOLGB1	121702481	121702595	1.85205
340356	ENSG00000136891	9	-	-0.0369514	-1.13615	0.255905	0.999999	TEX10	100329931	100330169	0.991255
195641	ENSG00000013810	4	+	0.054453	1.13612	0.255914	0.999999	TACC3	1741295	1742121	-0.181198
66664	ENSG00000164010	1	+	-0.0620663	-1.13612	0.255914	0.999999	ERMAP	42837158	42837190	-0.278914
183961	ENSG00000272886	3	-	0.0415149	1.13613	0.255915	0.999999	DCP1A	53319407	53319473	0.34639
653163	ENSG00000186376	X	-	0.024573	1.13613	0.255921	0.999999	ZNF75D	135341768	135343260	3.67096
654069	ENSG00000185825	X	-	0.0264522	1.1361	0.255925	0.999999	BCAP31	153720872	153720972	3.19137
195960	ENSG00000087266	4	+	0.0343112	1.13608	0.255927	0.999999	SH3BP2	2833961	2834287	1.78963
619553	ENSG00000227039	21	+	-0.0624794	-1.1361	0.255932	0.999999	ITGB2-AS1	44927943	44927944	-0.292336
470609	ENSG00000214013	15	+	-0.0700692	-1.13607	0.255933	0.999999	GANC	42327443	42327495	-1.76864
347075	ENSG00000095787	10	+	0.0306608	1.13606	0.255936	0.999999	WAC	28590833	28591833	1.55137
545940	ENSG00000073584	17	-	0.063399	1.13606	0.255938	0.999999	SMARCE1	40629569	40629622	-1.08482
302122	ENSG00000155975	8	+	0.0424773	1.13603	0.255951	0.999999	VPS37A	17295278	17295963	0.532283
84246	ENSG00000117625	1	+	-0.0366059	-1.13602	0.255954	0.999999	RCOR3	211304083	211304140	1.15093
173562	ENSG00000163536	3	+	0.0746002	1.13604	0.255957	0.999999	SERPINI1	167789111	167789378	-1.30518
548924	ENSG00000141295	17	-	-0.0657348	-1.13601	0.25596	0.999999	SCRN2	47839596	47839643	-1.18262
559538	ENSG00000134759	18	+	0.025088	1.136	0.255962	0.999999	ELP2	36175033	36180556	3.50577
173378	ENSG00000113810	3	+	-0.0471595	-1.13597	0.255971	0.999999	SMC4	160399750	160400481	0.473758
79029	ENSG00000244682	1	+	0.156767	1.13597	0.255978	0.999999	FCGR2C	161591292	161591297	-2.07485
382143	ENSG00000110344	11	+	-0.0233777	-1.13595	0.255986	0.999999	UBE4A	118384635	118384735	2.30408
187698	ENSG00000173230	3	-	-0.031319	-1.13594	0.255988	0.999999	GOLGB1	121729865	121729950	1.61364
186797	ENSG00000174500	3	-	0.0778296	1.13596	0.255989	0.999999	GCSAM	112130514	112130519	-1.5661
64232	ENSG00000130775	1	+	-0.0385489	-1.13594	0.25599	0.999999	THEMIS2	27882078	27882125	2.34297
565468	ENSG00000177576	18	-	-0.0791304	-1.13603	0.25599	0.999999	C18orf32	49487043	49487206	-1.60132
269856	ENSG00000197442	6	-	0.0229847	1.13592	0.255999	0.999999	MAP3K5	136669283	136669395	3.4179
448519	ENSG00000092010	14	+	-0.0490809	-1.13591	0.256001	0.999999	PSME1	24138561	24138568	0.665799
173756	ENSG00000008952	3	+	0.104933	1.13591	0.256002	0.999999	SEC62	169982637	169982659	-2.28538
595481	ENSG00000239382	19	-	-0.0828141	-1.13597	0.256006	0.999999	ALKBH6	36013589	36014174	-2.21016
275472	ENSG00000187037	7	+	-0.0598811	-1.13592	0.256009	0.999999	GPR141	37683797	37683842	0.482452
168937	ENSG00000072858	3	+	-0.0395054	-1.13588	0.25601	0.999999	SIDT1	113583409	113583496	0.776798
441827	ENSG00000130177	13	+	0.0315904	1.13589	0.25601	0.999999	CDC16	114257078	114257230	1.82184
79043	ENSG00000244682	1	+	0.0565524	1.13588	0.256013	0.999999	FCGR2C	161605138	161605662	2.91372
554024	ENSG00000161533	17	-	0.0954902	1.13586	0.256021	0.999999	ACOX1	75957421	75957458	-2.40949
627123	ENSG00000100297	22	+	0.0742074	1.13586	0.256022	0.999999	MCM5	35401666	35401814	-1.81871
329730	ENSG00000119318	9	+	0.0465558	1.13586	0.256029	0.999999	RAD23B	107284053	107284187	-0.0973313
172401	ENSG00000163754	3	+	0.0449129	1.13582	0.256039	0.999999	GYG1	148996428	148996476	0.431524
246916	ENSG00000112137	6	+	0.0603078	1.13585	0.256041	0.999999	PHACTR1	13272916	13276123	0.134877
425307	ENSG00000134287	12	-	-0.0766483	-1.13584	0.256044	0.999999	ARF3	48956152	48956197	-1.7402
504548	ENSG00000140968	16	+	-0.0651209	-1.13579	0.256053	0.999999	IRF8	85899188	85899223	-0.916138
324072	ENSG00000080503	9	+	0.0758152	1.13577	0.256054	0.999999	SMARCA2	2097236	2097260	-2.19131
192271	ENSG00000154310	3	-	0.0478144	1.13578	0.256055	0.999999	TNIK	171346934	171347218	-0.0729284
306804	ENSG00000104218	8	+	0.0666038	1.13578	0.256055	0.999999	CSPP1	67163732	67163798	-1.16244
370480	ENSG00000060749	11	+	0.0760885	1.13578	0.25606	0.999999	QSER1	32969046	32969068	-1.59777
467963	ENSG00000140157	15	+	0.0279844	1.13576	0.256068	0.999999	NIPA2	22860629	22860789	2.03094
412634	ENSG00000111596	12	+	0.0636655	1.13573	0.25607	0.999999	CNOT2	70343947	70344110	-1.56315
460975	ENSG00000182400	14	-	0.0765567	1.13575	0.256076	0.999999	TRAPPC6B	39170354	39170393	-1.89544
240329	ENSG00000113583	5	-	-0.0440695	-1.13579	0.256076	0.999999	C5orf15	133968446	133968525	0.431902
566020	ENSG00000196628	18	-	-0.0909678	-1.1357	0.256085	0.999999	TCF4	55587045	55587116	-2.34462
378529	ENSG00000162139	11	+	0.0569421	1.13571	0.256097	0.999999	NEU3	74994721	74995043	-0.485516
279133	ENSG00000005469	7	+	-0.0548802	-1.13567	0.256105	0.999999	CROT	87382074	87382181	-0.301489
653074	ENSG00000156504	X	-	0.0552668	1.13567	0.256105	0.999999	FAM122B	134785886	134785947	-0.209361
619987	ENSG00000160305	21	+	-0.0424306	-1.13565	0.256105	0.999999	DIP2A	46533524	46533647	1.05243
182364	ENSG00000172046	3	-	0.0542791	1.13565	0.256108	0.999999	USP19	49110013	49110183	-0.535883
131163	ENSG00000115896	2	+	-0.05766	-1.13569	0.256108	0.999999	PLCL1	198088858	198089061	0.267702
311103	ENSG00000158106	8	+	-0.0879253	-1.13572	0.256117	0.999999	RHPN1	143382436	143382779	-2.74077
338613	ENSG00000196781	9	-	-0.0892708	-1.13565	0.25612	0.999999	TLE1	81653974	81654036	-1.91527
248935	ENSG00000204520	6	+	-0.0389571	-1.13571	0.256122	0.999999	MICA	31411947	31412225	1.13518
581907	ENSG00000104852	19	+	0.0435594	1.13562	0.256125	0.999999	SNRNP70	49108564	49108598	0.443704
631506	ENSG00000272578	22	-	-0.0677247	-1.13571	0.256125	0.999999	AP000347.1	23693152	23693185	-0.742763
342889	ENSG00000167110	9	-	-0.052266	-1.1356	0.25613	0.999999	GOLGA2	128272785	128272865	-0.274486
88883	ENSG00000116213	1	-	0.0525544	1.1356	0.256132	0.999999	WRAP73	3635451	3635943	-0.337237
535280	ENSG00000167895	17	+	-0.0498372	-1.13558	0.256141	0.999999	TMC8	78132466	78132508	0.126616
347989	ENSG00000107551	10	+	-0.0471023	-1.13557	0.256143	0.999999	RASSF4	44984022	44984113	0.0642
192131	ENSG00000173889	3	-	-0.0669123	-1.13556	0.256146	0.999999	PHC3	170136366	170136418	-1.25879
261540	ENSG00000213722	6	-	-0.0502124	-1.13556	0.256154	0.999999	DDAH2	31727644	31727692	0.0293281
105029	ENSG00000143614	1	-	-0.0465282	-1.13554	0.256155	0.999999	GATAD2B	153816273	153816585	0.804019
246245	ENSG00000153046	6	+	0.0634797	1.13555	0.256158	0.999999	CDYL	4954257	4954373	-0.32095
254443	ENSG00000130349	6	+	0.0628397	1.13557	0.256167	0.999999	C6orf203	107044260	107044332	-0.729436
335116	ENSG00000099219	9	-	-0.0434196	-1.13549	0.256182	0.999999	ERMP1	5825092	5825219	0.464974
643538	ENSG00000156697	X	+	0.0623812	1.13548	0.256186	0.999999	UTP14A	129906183	129906236	-1.1045
224158	ENSG00000145715	5	+	0.033628	1.13545	0.256191	0.999999	RASA1	87379735	87379850	1.2981
554909	ENSG00000055483	17	-	0.0732551	1.13545	0.256192	0.999999	USP36	78807421	78807612	-1.63903
111795	ENSG00000174606	1	-	-0.0286834	-1.13545	0.2562	0.999999	ANGEL2	213005125	213005454	2.48635
511728	ENSG00000188603	16	-	-0.0747613	-1.13543	0.256205	0.999999	CLN3	28495126	28495340	-1.7498
458448	ENSG00000129472	14	-	0.12697	1.13544	0.256206	0.999999	RAB2B	21476267	21476527	-1.34456
281162	ENSG00000087087	7	+	0.0763349	1.13542	0.256207	0.999999	SRRT	100875713	100875936	-2.03118
204241	ENSG00000249806	4	+	0.0716285	1.13557	0.256212	0.999999	AC139720.1	142583452	142583623	0.886556
212266	ENSG00000138674	4	-	0.0423231	1.13539	0.256213	0.999999	SEC31A	82881938	82881940	0.294241
144962	ENSG00000115318	2	-	-0.0834955	-1.13541	0.256219	0.999999	LOXL3	74549460	74549576	-2.32901
438765	ENSG00000136152	13	+	0.0233234	1.13537	0.256228	0.999999	COG3	45534702	45536630	3.51833
415716	ENSG00000076555	12	+	-0.0785326	-1.13536	0.256232	0.999999	ACACB	109167896	109168034	-1.77598
641322	ENSG00000147138	X	+	-0.0431448	-1.13545	0.256234	0.999999	GPR174	79156822	79156918	1.66355
64531	ENSG00000159023	1	+	0.150937	1.13532	0.256244	0.999999	EPB41	29065608	29065616	-1.94362
332136	ENSG00000095319	9	+	-0.0775639	-1.13532	0.256245	0.999999	NUP188	128948017	128948628	-2.25365
109496	ENSG00000135842	1	-	-0.0438871	-1.13532	0.256249	0.999999	FAM129A	184974302	184974550	3.35676
106824	ENSG00000143297	1	-	0.0596634	1.13532	0.25625	0.999999	FCRL5	157531964	157534613	1.82467
381989	ENSG00000110274	11	+	-0.0457035	-1.1353	0.256252	0.999999	CEP164	117412344	117412830	0.213136
69339	ENSG00000132849	1	+	0.0342069	1.13526	0.256268	0.999999	PATJ	61884237	61884408	1.82546
264179	ENSG00000172432	6	-	-0.0490594	-1.13526	0.256275	0.999999	GTPBP2	43626387	43626410	0.0308052
587970	ENSG00000142002	19	-	0.0423263	1.13524	0.256277	0.999999	DPP9	4694661	4694735	0.51108
437556	ENSG00000152520	13	+	-0.0321903	-1.13525	0.256279	0.999999	PAN3	28271981	28272071	1.83558
316145	ENSG00000120992	8	-	0.0296234	1.13524	0.256282	0.999999	LYPLA1	54046368	54047406	2.75897
411050	ENSG00000166986	12	+	-0.0365638	-1.13522	0.256285	0.999999	MARS	57515181	57515182	0.84745
492534	ENSG00000167978	16	+	-0.0617701	-1.13521	0.25629	0.999999	SRRM2	2770604	2770717	0.00388205
266441	ENSG00000135317	6	-	0.0388324	1.13521	0.25629	0.999999	SNX14	85543605	85543760	1.50107
530130	ENSG00000136436	17	+	-0.0273565	-1.1352	0.256294	0.999999	CALCOCO2	48851603	48851628	2.67208
456969	ENSG00000156414	14	+	-0.095852	-1.1352	0.2563	0.999999	TDRD9	104014725	104014841	-2.2767
304437	ENSG00000147475	8	+	-0.0430636	-1.1352	0.256302	0.999999	ERLIN2	37740365	37740446	0.288006
105880	ENSG00000116539	1	-	0.0232088	1.13517	0.256308	0.999999	ASH1L	155336055	155337751	3.65497
484570	ENSG00000129003	15	-	0.0246616	1.13516	0.256309	0.999999	VPS13C	61915633	61916022	3.92873
227737	ENSG00000120727	5	+	0.0368667	1.13519	0.25631	0.999999	PAIP2	139342617	139343329	1.53605
360564	ENSG00000107745	10	-	0.0763215	1.13517	0.256312	0.999999	MICU1	72379464	72379583	-2.04395
154392	ENSG00000065413	2	-	-0.0248309	-1.13515	0.256315	0.999999	ANKRD44	197310578	197310646	3.75394
502505	ENSG00000141076	16	+	0.0725838	1.13516	0.256316	0.999999	UTP4	69143301	69143328	-1.7208
124489	ENSG00000153201	2	+	-0.0704308	-1.13515	0.256317	0.999999	RANBP2	108719481	108719552	-2.56541
240121	ENSG00000131437	5	-	-0.0636595	-1.13515	0.256321	0.999999	KIF3A	132710959	132711054	-0.939985
256583	ENSG00000146416	6	+	-0.0836595	-1.13517	0.256321	0.999999	AIG1	143333282	143333293	-2.09474
518814	ENSG00000104731	16	-	-0.0484609	-1.13513	0.256325	0.999999	KLHDC4	87761949	87761957	0.198956
459317	ENSG00000213983	14	-	0.0612585	1.13512	0.256327	0.999999	AP1G2	23563503	23563583	-1.11475
270480	ENSG00000131013	6	-	0.0476132	1.13515	0.256327	0.999999	PPIL4	149504733	149505274	0.0205753
235739	ENSG00000248727	5	-	-0.0862845	-1.13518	0.256331	0.999999	LINC01948	56481528	56481552	-1.66967
112426	ENSG00000143502	1	-	0.0836955	1.13518	0.256332	0.999999	SUSD4	223221081	223222220	-0.787584
534947	ENSG00000092931	17	+	-0.0527933	-1.13511	0.256334	0.999999	MFSD11	76781041	76781449	-0.523934
511032	ENSG00000140743	16	-	0.0426455	1.13514	0.256335	0.999999	CDR2	22364902	22364927	0.563954
481408	ENSG00000166887	15	-	0.0428174	1.1351	0.256338	0.999999	VPS39	42184192	42184516	0.358414
536996	ENSG00000141556	17	+	0.0321799	1.13508	0.256346	0.999999	TBCD	82942710	82945922	1.79091
233637	ENSG00000154153	5	-	-0.0611837	-1.1351	0.256348	0.999999	RETREG1	16478850	16478987	-0.245563
336798	ENSG00000221829	9	-	0.0720622	1.13509	0.256348	0.999999	FANCG	35076522	35076565	-1.51397
181231	ENSG00000163832	3	-	-0.0619684	-1.13508	0.256354	0.999999	ELP6	47501650	47501658	-0.913788
582873	ENSG00000131408	19	+	-0.049146	-1.13507	0.256354	0.999999	NR1H2	50378149	50378155	0.0703306
229304	ENSG00000070614	5	+	-0.0825724	-1.13504	0.256369	0.999999	NDST1	150521228	150521248	-2.23409
464711	ENSG00000100629	14	-	0.0703903	1.13502	0.256374	0.999999	CEP128	80497497	80497582	-1.48739
387329	ENSG00000184014	11	-	0.0252864	1.13501	0.256376	0.999999	DENND5A	9193494	9193681	3.53215
374302	ENSG00000168005	11	+	-0.0820377	-1.13509	0.256376	0.999999	SPINDOC	63818216	63818365	-1.93681
342540	ENSG00000095370	9	-	0.0314409	1.13501	0.256379	0.999999	SH2D3C	127774347	127774467	2.57605
465386	ENSG00000015133	14	-	0.0775433	1.13499	0.256383	0.999999	CCDC88C	91417161	91417346	-2.08183
321498	ENSG00000129295	8	-	-0.092409	-1.13501	0.256384	0.999999	LRRC6	132572425	132572480	-1.26082
432815	ENSG00000075856	12	-	0.0345324	1.13496	0.256396	0.999999	SART3	108523412	108523634	0.819387
272172	ENSG00000008018	6	-	-0.0389968	-1.135	0.256403	0.999999	PSMB1	170553130	170553341	2.35899
270343	ENSG00000146414	6	-	0.0386939	1.13493	0.256408	0.999999	SHPRH	145894885	145894977	0.647596
106250	ENSG00000160803	1	-	-0.077674	-1.13495	0.256434	0.999999	UBQLN4	156050360	156050553	-1.61893
194785	ENSG00000114503	3	-	0.0582876	1.13486	0.256441	0.999999	NCBP2	196937340	196937509	-0.772602
442343	ENSG00000180776	13	-	0.0787017	1.13485	0.256446	0.999999	ZDHHC20	21381946	21381994	-1.23744
161864	ENSG00000163513	3	+	-0.0392008	-1.13488	0.256448	0.999999	TGFBR2	30694135	30694142	0.740298
542469	ENSG00000083290	17	-	0.0437143	1.13484	0.256448	0.999999	ULK2	19816749	19816920	0.353763
402290	ENSG00000060237	12	+	-0.0509297	-1.13481	0.256458	0.999999	WNK1	881764	881789	2.38921
259709	ENSG00000047579	6	-	-0.0434326	-1.13483	0.256458	0.999999	DTNBP1	15615267	15615399	0.602943
618474	ENSG00000157540	21	+	-0.0296301	-1.13481	0.256459	0.999999	DYRK1A	37511911	37511954	1.96466
146175	ENSG00000144026	2	-	0.0307889	1.13484	0.256462	0.999999	ZNF514	95153260	95155691	2.86954
299798	ENSG00000106462	7	-	0.0805969	1.13479	0.25647	0.999999	EZH2	148817877	148818036	-1.73725
349185	ENSG00000060339	10	+	0.0278726	1.13478	0.256473	0.999999	CCAR1	68747374	68747566	2.77526
284492	ENSG00000059377	7	+	-0.0685691	-1.13477	0.256478	0.999999	TBXAS1	139829249	139829253	-1.05482
249067	ENSG00000204469	6	+	0.0634475	1.13477	0.256478	0.999999	PRRC2A	31629144	31629334	-0.608248
433582	ENSG00000234608	12	-	-0.0536608	-1.13479	0.256479	0.999999	MAPKAPK5-AS1	111839807	111839909	-0.125706
80834	ENSG00000143337	1	+	-0.0638745	-1.13474	0.25649	0.999999	TOR1AIP1	179882696	179882793	-1.11209
646018	ENSG00000214717	X	-	0.0332807	1.13479	0.256493	0.999999	ZBED1	2486414	2486981	2.15223
272777	ENSG00000164916	7	+	-0.0801666	-1.13475	0.256505	0.999999	FOXK1	4761064	4761288	-2.4477
586230	ENSG00000099821	19	-	-0.0585602	-1.13465	0.256531	0.999999	POLRMT	617431	617480	-0.655201
182403	ENSG00000172046	3	-	0.038454	1.13463	0.256535	0.999999	USP19	49117965	49117978	0.818557
98377	ENSG00000142864	1	-	0.0275682	1.13463	0.256541	0.999999	SERBP1	67412867	67413215	3.84456
194610	ENSG00000072274	3	-	-0.0408404	-1.13461	0.256544	0.999999	TFRC	196067518	196067606	2.69012
298132	ENSG00000146842	7	-	0.0545445	1.13462	0.256546	0.999999	TMEM209	130173632	130173729	-0.386895
64339	ENSG00000204138	1	+	0.0481226	1.1346	0.256551	0.999999	PHACTR4	28496534	28497156	0.242062
480574	ENSG00000172575	15	-	-0.0309952	-1.13458	0.256557	0.999999	RASGRP1	38500103	38500139	1.7676
485464	ENSG00000174485	15	-	0.0322801	1.13457	0.256559	0.999999	DENND4A	65701802	65701890	2.22638
157706	ENSG00000115053	2	-	-0.0390641	-1.13457	0.256561	0.999999	NCL	231455401	231455441	1.11522
337268	ENSG00000196092	9	-	-0.0999695	-1.13458	0.256564	0.999999	PAX5	36840172	36840550	-1.40242
119017	ENSG00000068724	2	+	0.0283886	1.13456	0.256568	0.999999	TTC7A	47074049	47075324	2.61049
614063	ENSG00000166619	20	-	-0.0616622	-1.13456	0.256569	0.999999	BLCAP	37519232	37519350	-1.38445
316601	ENSG00000198363	8	-	-0.0470312	-1.13453	0.256575	0.999999	ASPH	61651087	61651124	0.924254
372839	ENSG00000198561	11	+	0.0601753	1.13453	0.256579	0.999999	CTNND1	57802125	57802196	-0.350179
411571	ENSG00000135655	12	+	-0.0287538	-1.13452	0.256579	0.999999	USP15	62381634	62381663	4.16019
225414	ENSG00000134982	5	+	-0.0312065	-1.13451	0.256587	0.999999	APC	112815495	112815593	1.68981
479465	ENSG00000128731	15	-	-0.0575462	-1.1345	0.256587	0.999999	HERC2	28257061	28257261	-0.510135
272817	ENSG00000242802	7	+	-0.0815866	-1.1345	0.256591	0.999999	AP5Z1	4788295	4788839	-2.72004
449182	ENSG00000100478	14	+	-0.0642673	-1.13451	0.256598	0.999999	AP4S1	31085212	31085789	-1.0023
559717	ENSG00000078142	18	+	0.0384947	1.13448	0.256599	0.999999	PIK3C3	42025331	42025781	0.734748
123678	ENSG00000158417	2	+	-0.0502398	-1.13447	0.256604	0.999999	EIF5B	99360465	99360549	-0.324091
444835	ENSG00000243406	13	-	-0.0705381	-1.13458	0.25661	0.999999	MRPS31P5	52189915	52190227	-1.07512
236717	ENSG00000164347	5	-	-0.0485969	-1.13445	0.256612	0.999999	GFM2	74736964	74736985	0.0652999
336059	ENSG00000137055	9	-	0.0391787	1.13444	0.256617	0.999999	PLAA	26910338	26910439	0.536614
520398	ENSG00000129219	17	+	-0.0742462	-1.13443	0.25662	0.999999	PLD2	4809493	4809551	-1.58148
331118	ENSG00000136828	9	+	-0.0835636	-1.13443	0.256623	0.999999	RALGPS1	127212627	127212675	-2.28321
503929	ENSG00000153815	16	+	-0.0671652	-1.13442	0.256623	0.999999	CMIP	81705499	81705604	-0.691488
278471	ENSG00000091073	7	+	-0.0818897	-1.13439	0.256641	0.999999	DTX2	76463545	76463653	-2.30847
548768	ENSG00000004897	17	-	-0.0334785	-1.13437	0.256643	0.999999	CDC27	47154698	47154754	2.19957
189025	ENSG00000004399	3	-	0.0666831	1.13437	0.256644	0.999999	PLXND1	129566527	129566631	-0.924652
164853	ENSG00000164068	3	+	-0.0749271	-1.13435	0.256653	0.999999	RNF123	49713910	49713997	-0.32138
490540	ENSG00000103326	16	+	-0.0718318	-1.13436	0.256654	0.999999	CAPN15	552301	552530	-2.54485
345563	ENSG00000237943	10	+	0.080151	1.13434	0.256657	0.999999	PRKCQ-AS1	6607321	6607415	-0.997979
102176	ENSG00000052723	1	-	-0.0632816	-1.13435	0.256658	0.999999	SIKE1	114780538	114780611	-1.36022
611775	ENSG00000089123	20	-	-0.0704354	-1.13435	0.256658	0.999999	TASP1	13638904	13638940	-2.00399
109372	ENSG00000116701	1	-	-0.0252746	-1.13433	0.256667	0.999999	NCF2	183567204	183567345	5.7164
260877	ENSG00000231074	6	-	-0.037413	-1.13432	0.256667	0.999999	HCG18	30289296	30289372	1.27477
114267	ENSG00000143702	1	-	-0.0513532	-1.1343	0.25667	0.999999	CEP170	243186423	243186499	-0.357663
496525	ENSG00000168488	16	+	0.0474452	1.1343	0.256674	0.999999	ATXN2L	28826240	28826390	0.602764
143181	ENSG00000082898	2	-	0.0528526	1.13429	0.256677	0.999999	XPO1	61484106	61485583	-0.00209792
251413	ENSG00000112640	6	+	-0.068995	-1.1343	0.25668	0.999999	PPP2R5D	43010664	43010736	-1.43706
312453	ENSG00000253981	8	-	-0.085438	-1.13428	0.256686	0.999999	ALG1L13P	8237674	8237719	-1.55834
417579	ENSG00000188735	12	+	-0.0854847	-1.13437	0.256687	0.999999	TMEM120B	121776822	121777789	-1.82431
610955	ENSG00000089012	20	-	-0.08612	-1.1343	0.25669	0.999999	SIRPG	1630222	1630223	-2.35349
167872	ENSG00000064225	3	+	0.0616493	1.13424	0.256698	0.999999	ST3GAL6	98772242	98772431	-0.726935
205581	ENSG00000052795	4	+	0.0354329	1.13425	0.256701	0.999999	FNIP2	158868587	158869428	1.30214
529641	ENSG00000141279	17	+	0.0490549	1.13423	0.256703	0.999999	NPEPPS	47586755	47587122	0.131412
417339	ENSG00000022840	12	+	0.072251	1.13421	0.256711	0.999999	RNF10	120577248	120577594	2.29933
594745	ENSG00000105186	19	-	-0.0331872	-1.13416	0.256732	0.999999	ANKRD27	32639356	32639488	1.22564
262383	ENSG00000204252	6	-	-0.089324	-1.13416	0.256741	0.999999	HLA-DOA	33008055	33008060	-1.85687
592500	ENSG00000105127	19	-	-0.0691224	-1.13413	0.256751	0.999999	AKAP8	15373717	15373785	-2.02645
248991	ENSG00000232810	6	+	-0.0685961	-1.13423	0.256753	0.999999	TNF	31575567	31575927	-0.700626
63765	ENSG00000117682	1	+	-0.0778403	-1.13411	0.256755	0.999999	DHDDS	26432493	26432518	-2.2957
347309	ENSG00000148516	10	+	0.0329098	1.1341	0.256756	0.999999	ZEB1	31510673	31510875	1.64518
164165	ENSG00000160796	3	+	0.0641789	1.13409	0.256762	0.999999	NBEAL2	47001001	47001179	-0.261763
195389	ENSG00000127419	4	+	-0.0532425	-1.13409	0.256763	0.999999	TMEM175	951207	951258	-0.311459
376665	ENSG00000172830	11	+	0.0503028	1.13408	0.256767	0.999999	SSH3	67311664	67312382	0.0724284
210802	ENSG00000033178	4	-	0.0231571	1.13407	0.256772	0.999999	UBA6	67612652	67618854	4.08919
229318	ENSG00000070614	5	+	-0.068355	-1.13407	0.256776	0.999999	NDST1	150548218	150548388	-0.690374
91659	ENSG00000090686	1	-	-0.0407275	-1.13405	0.256778	0.999999	USP48	21782824	21782891	0.383002
627141	ENSG00000100297	22	+	-0.053506	-1.13405	0.256782	0.999999	MCM5	35415966	35415972	-0.30308
348049	ENSG00000012779	10	+	0.031063	1.13402	0.256792	0.999999	ALOX5	45424041	45424083	4.1156
169132	ENSG00000241490	3	+	0.0619538	1.13409	0.256796	0.999999	AC093010.2	114233342	114233642	-0.304842
183409	ENSG00000090097	3	-	-0.0815028	-1.13402	0.256798	0.999999	PCBP4	51960189	51960201	-2.06839
409994	ENSG00000065357	12	+	0.041273	1.13399	0.2568	0.999999	DGKA	55931192	55931214	1.04383
439078	ENSG00000136147	13	+	0.0316829	1.134	0.256802	0.999999	PHF11	49524085	49524216	2.33628
396366	ENSG00000165434	11	-	0.0330029	1.13401	0.256806	0.999999	PGM2L1	74330318	74336754	3.20711
202536	ENSG00000138796	4	+	0.0450994	1.13399	0.256806	0.999999	HADH	108025947	108027511	0.378959
511580	ENSG00000169180	16	-	-0.0345904	-1.13392	0.256829	0.999999	XPO6	28106043	28106111	2.54174
123451	ENSG00000115085	2	+	-0.042053	-1.13393	0.256832	0.999999	ZAP70	97733297	97733343	1.48507
410417	ENSG00000139641	12	+	-0.0316978	-1.13392	0.256834	0.999999	ESYT1	56128540	56128709	1.81011
638266	ENSG00000124486	X	+	0.0582638	1.1339	0.256839	0.999999	USP9X	41205059	41205302	-0.639867
356931	ENSG00000152465	10	-	0.0526451	1.13391	0.256843	0.999999	NMT2	15107866	15108293	-0.294312
60809	ENSG00000171608	1	+	-0.0884319	-1.13389	0.256846	0.999999	PIK3CD	9721126	9721126	-2.31612
380450	ENSG00000110330	11	+	-0.0945078	-1.13389	0.256847	0.999999	BIRC2	102347247	102347252	-2.52008
127611	ENSG00000168280	2	+	-0.0721509	-1.13388	0.256853	0.999999	KIF5C	148983620	148983766	-1.18041
467839	ENSG00000276550	15	+	-0.0929863	-1.13388	0.256854	0.999999	HERC2P2	22534068	22534243	-1.2096
591426	ENSG00000167815	19	-	0.109801	1.13387	0.256863	0.999999	PRDX2	12799990	12800176	-1.34813
481623	ENSG00000159459	15	-	-0.038491	-1.13384	0.256864	0.999999	UBR1	42960645	42960701	0.439006
304712	ENSG00000147526	8	+	-0.0409778	-1.13384	0.256864	0.999999	TACC1	38787557	38787743	0.542785
423246	ENSG00000064115	12	-	-0.0333288	-1.13384	0.256866	0.999999	TM7SF3	26975556	26975576	1.12675
372178	ENSG00000110514	11	+	0.0369633	1.13381	0.256879	0.999999	MADD	47290149	47290299	0.982412
98343	ENSG00000116704	1	-	0.0384448	1.13384	0.25688	0.999999	SLC35D1	67050433	67050504	0.641246
166413	ENSG00000157500	3	+	-0.0775741	-1.13378	0.256895	0.999999	APPL1	57227839	57227873	-2.55784
140971	ENSG00000163171	2	-	-0.0862233	-1.13379	0.256901	0.999999	CDC42EP3	37672085	37672191	-2.11609
436349	ENSG00000111450	12	-	0.0585279	1.13377	0.256906	0.999999	STX2	130812957	130813031	-0.0218697
240540	ENSG00000113648	5	-	-0.0260704	-1.13374	0.256908	0.999999	H2AFY	135370036	135370142	3.84141
273040	ENSG00000106305	7	+	0.0675645	1.13377	0.256914	0.999999	AIMP2	6009379	6009498	-1.31525
409522	ENSG00000139546	12	+	-0.0740536	-1.13374	0.256914	0.999999	TARBP2	53505732	53505793	-1.69129
549571	ENSG00000108819	17	-	0.0385951	1.13375	0.256919	0.999999	PPP1R9B	50139263	50139316	1.58825
244902	ENSG00000175309	5	-	0.0493893	1.13371	0.256919	0.999999	PHYKPL	178226466	178226698	0.0619242
106059	ENSG00000116580	1	-	-0.0309755	-1.1337	0.256923	0.999999	GON4L	155826870	155827028	1.9628
267918	ENSG00000155111	6	-	-0.0439993	-1.13372	0.256927	0.999999	CDK19	110621104	110621370	0.650842
525837	ENSG00000178691	17	+	-0.0464446	-1.13369	0.256936	0.999999	SUZ12	31947617	31947685	0.446802
477702	ENSG00000140553	15	+	0.078622	1.13368	0.256937	0.999999	UNC45A	90948284	90948555	-2.19317
613962	ENSG00000101347	20	-	-0.0735321	-1.13367	0.256937	0.999999	SAMHD1	36951715	36951843	-2.19825
335231	ENSG00000137038	9	-	-0.079886	-1.13379	0.256941	0.999999	DMAC1	7798199	7798343	-0.936423
433256	ENSG00000196510	12	-	0.0351038	1.13363	0.25696	0.999999	ANAPC7	110377591	110377617	0.944266
404526	ENSG00000256594	12	+	-0.0491737	-1.13371	0.256962	0.999999	AC010186.2	9648329	9648376	0.960873
279737	ENSG00000004766	7	+	-0.0399112	-1.13359	0.256969	0.999999	VPS50	93311166	93311272	1.11207
174927	ENSG00000163872	3	+	0.0411897	1.13359	0.25697	0.999999	YEATS2	183790797	183790980	0.3646
230310	ENSG00000113328	5	+	-0.0891485	-1.13356	0.256985	0.999999	CCNG1	163437607	163437613	-2.75486
436687	ENSG00000072609	12	-	0.0568047	1.13355	0.256988	0.999999	CHFR	132848258	132848640	-0.777255
86905	ENSG00000054282	1	+	0.0371015	1.13355	0.25699	0.999999	SDCCAG8	243270978	243271024	1.00991
626942	ENSG00000100225	22	+	0.0817634	1.13355	0.256994	0.999999	FBXO7	32487288	32487744	1.94991
78738	ENSG00000158793	1	+	-0.0421994	-1.13351	0.257007	0.999999	NIT1	161119898	161119916	0.344524
488434	ENSG00000169609	15	-	-0.0502053	-1.13351	0.257012	0.999999	C15orf40	83004686	83004866	-0.30305
592614	ENSG00000105122	19	-	-0.0423667	-1.13348	0.257022	0.999999	RASAL3	15458529	15458655	0.693097
109122	ENSG00000169905	1	-	0.0244886	1.13349	0.257023	0.999999	TOR1AIP2	179839967	179843930	2.91952
508646	ENSG00000140632	16	-	-0.0342843	-1.13346	0.257026	0.999999	GLYR1	4813737	4813838	1.02807
529926	ENSG00000082641	17	+	-0.042368	-1.13346	0.257027	0.999999	NFE2L1	48051367	48051416	0.209271
465615	ENSG00000066427	14	-	-0.0425142	-1.13346	0.257028	0.999999	ATXN3	92093746	92093831	0.593257
640441	ENSG00000090776	X	+	-0.079045	-1.13354	0.257034	0.999999	EFNB1	68828997	68829904	-1.85893
365860	ENSG00000127884	10	-	0.0339662	1.13349	0.257037	0.999999	ECHS1	133365976	133366095	1.65181
181615	ENSG00000114268	3	-	-0.0415535	-1.13342	0.257045	0.999999	PFKFB4	48523701	48523759	0.942973
633236	ENSG00000133424	22	-	-0.10111	-1.13344	0.257048	0.999999	LARGE1	33650632	33650668	-2.34563
133358	ENSG00000018280	2	+	0.0335921	1.13339	0.257054	0.999999	SLC11A1	218382960	218383070	3.65868
438634	ENSG00000133114	13	+	-0.0387946	-1.13339	0.257061	0.999999	GPALPP1	45015432	45015596	1.07736
269326	ENSG00000146409	6	-	0.0344504	1.13339	0.257063	0.999999	SLC18B1	132769385	132770336	2.02994
513744	ENSG00000166164	16	-	0.0323695	1.13337	0.257066	0.999999	BRD7	50319887	50319929	1.62989
83896	ENSG00000203710	1	+	-0.0877742	-1.13336	0.257067	0.999999	CR1	207569059	207569238	-0.64331
543690	ENSG00000196535	17	-	0.0624112	1.13334	0.257073	0.999999	MYO18A	29127993	29128544	-1.0739
456244	ENSG00000197102	14	+	-0.0451335	-1.13334	0.257073	0.999999	DYNC1H1	101975712	101975713	0.429771
460635	ENSG00000100906	14	-	-0.0446564	-1.13336	0.257074	0.999999	NFKBIA	35401534	35401539	0.861721
528480	ENSG00000198863	17	+	-0.0410315	-1.1334	0.257078	0.999999	RUNDC1	42989341	42989539	0.487243
428066	ENSG00000062485	12	-	0.0646164	1.13333	0.257078	0.999999	CS	56291631	56291758	-1.18517
62895	ENSG00000218510	1	+	-0.0501338	-1.13334	0.257086	0.999999	LINC00339	22030801	22030942	0.43511
380075	ENSG00000134627	11	+	-0.0777647	-1.13332	0.25709	0.999999	PIWIL4	94620876	94621113	-1.58957
168612	ENSG00000244720	3	+	-0.0587592	-1.13347	0.257091	0.999999	AC055748.1	111634919	111635089	1.21579
444897	ENSG00000136100	13	-	-0.0306272	-1.13331	0.257095	0.999999	VPS36	52436290	52436404	2.05751
349175	ENSG00000060339	10	+	-0.030834	-1.13329	0.257097	0.999999	CCAR1	68722455	68722577	2.09646
96865	ENSG00000134744	1	-	-0.0681052	-1.13326	0.257108	0.999999	TUT4	52431113	52431118	-1.31425
472358	ENSG00000140262	15	+	-0.0410239	-1.13325	0.257112	0.999999	TCF12	57091892	57092023	0.287684
455366	ENSG00000090060	14	+	-0.0274668	-1.13325	0.257114	0.999999	PAPOLA	96527430	96527441	2.4495
531426	ENSG00000153933	17	+	0.0481061	1.13324	0.257125	0.999999	DGKE	56844019	56844178	0.0720074
552070	ENSG00000198265	17	-	-0.0291191	-1.13321	0.25713	0.999999	HELZ	67190157	67190188	2.3383
425387	ENSG00000181929	12	-	-0.0541049	-1.1332	0.257133	0.999999	PRKAG1	49018749	49018750	-0.571379
453426	ENSG00000119596	14	+	0.037314	1.13317	0.257151	0.999999	YLPM1	74835265	74835447	1.53454
234070	ENSG00000150712	5	-	-0.0302155	-1.13317	0.257156	0.999999	MTMR12	32229608	32230084	1.86224
460207	ENSG00000258525	14	-	0.0868669	1.13327	0.257156	0.999999	AL049830.3	30889384	30889673	-1.33424
499074	ENSG00000167207	16	+	0.0479206	1.13315	0.257158	0.999999	NOD2	50710792	50710951	1.07843
285269	ENSG00000159840	7	+	-0.0476887	-1.13316	0.257158	0.999999	ZYX	143388767	143388896	0.89667
370697	ENSG00000135372	11	+	0.0610825	1.13313	0.257163	0.999999	NAT10	34138872	34139190	-1.33263
492494	ENSG00000167978	16	+	-0.0694053	-1.13311	0.25717	0.999999	SRRM2	2760622	2760845	-0.430668
124432	ENSG00000135968	2	+	-0.0432151	-1.1331	0.257178	0.999999	GCC2	108483062	108483123	1.33626
367699	ENSG00000196778	11	+	0.0616766	1.13319	0.257179	0.999999	OR52K1	4489909	4493497	2.05282
94507	ENSG00000134697	1	-	-0.0784677	-1.1331	0.257182	0.999999	GNL2	37568358	37568417	-2.33299
425521	ENSG00000139636	12	-	-0.0456721	-1.13308	0.257183	0.999999	LMBR1L	49102177	49102196	-0.0363592
224777	ENSG00000153113	5	+	-0.0762036	-1.13308	0.257183	0.999999	CAST	96747393	96747399	-2.0868
444519	ENSG00000231607	13	-	-0.0375112	-1.13309	0.257184	0.999999	DLEU2	50029278	50029492	2.11422
101041	ENSG00000085433	1	-	-0.0395383	-1.13309	0.257188	0.999999	WDR47	109004592	109004715	0.588299
162828	ENSG00000114742	3	+	-0.0332744	-1.13304	0.257202	0.999999	WDR48	39084645	39084741	1.3635
561903	ENSG00000166377	18	+	0.0734536	1.13304	0.257202	0.999999	ATP9B	79277201	79277264	-1.98694
506695	ENSG00000059145	16	-	-0.0654199	-1.13304	0.257204	0.999999	UNKL	1367713	1367858	-1.6752
334537	ENSG00000181090	9	+	0.0771682	1.133	0.257219	0.999999	EHMT1	137816498	137817394	-2.13286
372842	ENSG00000198561	11	+	-0.0547032	-1.13298	0.257229	0.999999	CTNND1	57804663	57804780	0.0371224
420997	ENSG00000177575	12	-	0.0529413	1.13298	0.257232	0.999999	CD163	7486894	7486986	0.662578
646607	ENSG00000165195	X	-	-0.0627747	-1.13297	0.257235	0.999999	PIGA	15328344	15328537	-0.948816
464517	ENSG00000151445	14	-	0.0371344	1.13296	0.257238	0.999999	VIPAS39	77429681	77429767	0.711368
291123	ENSG00000136205	7	-	-0.0699801	-1.13294	0.257243	0.999999	TNS3	47413937	47413997	-1.06648
434746	ENSG00000089154	12	-	-0.0483096	-1.13293	0.257245	0.999999	GCN1	120158460	120158615	-0.379092
420031	ENSG00000047621	12	-	-0.0572059	-1.13294	0.257249	0.999999	C12orf4	4505306	4505380	-0.367905
580128	ENSG00000167380	19	+	0.0731543	1.13291	0.257257	0.999999	ZNF226	44165588	44165613	-1.27275
192197	ENSG00000163577	3	-	0.0888598	1.13292	0.257275	0.999999	EIF5A2	170907800	170907841	-2.1749
448552	ENSG00000092098	14	+	0.0749968	1.13287	0.257277	0.999999	RNF31	24148414	24148447	-1.90428
570649	ENSG00000099783	19	+	-0.0286661	-1.13285	0.257284	0.999999	HNRNPM	8473664	8473708	2.41629
483593	ENSG00000128989	15	-	-0.0322962	-1.13286	0.257284	0.999999	ARPP19	52568848	52568900	1.63445
169584	ENSG00000163406	3	+	0.0710375	1.13284	0.257288	0.999999	SLC15A2	121924945	121925033	-0.921665
214106	ENSG00000138777	4	-	-0.0490957	-1.13279	0.257309	0.999999	PPA2	105386613	105386636	0.363239
313267	ENSG00000104763	8	-	0.0317768	1.13278	0.257309	0.999999	ASAH1	18056724	18056752	3.01478
202484	ENSG00000164023	4	+	-0.0439324	-1.13279	0.257319	0.999999	SGMS2	107895688	107896008	1.1205
272323	ENSG00000164828	7	+	0.0769957	1.13275	0.257323	0.999999	SUN1	842482	842568	-2.29231
634926	ENSG00000235568	22	-	-0.0440478	-1.13281	0.257324	0.999999	NFAM1	42409435	42409547	1.52855
167079	ENSG00000183662	3	+	0.121354	1.133	0.257326	0.999999	FAM19A1	68417280	68417420	-1.97582
167083	ENSG00000183662	3	+	-0.121354	-1.133	0.257326	0.999999	FAM19A1	68544486	68545621	-0.744915
609191	ENSG00000087589	20	+	-0.0492678	-1.13277	0.257331	0.999999	CASS4	56450599	56450679	0.521364
394189	ENSG00000172922	11	-	-0.0413867	-1.13274	0.257333	0.999999	RNASEH2C	65720054	65720164	0.794647
386126	ENSG00000132109	11	-	-0.0300487	-1.13276	0.257337	0.999999	TRIM21	4389654	4389749	2.70891
365627	ENSG00000165752	10	-	-0.0628217	-1.13273	0.257341	0.999999	STK32C	132330281	132330485	-0.598077
410996	ENSG00000166986	12	+	0.0321423	1.1327	0.257342	0.999999	MARS	57489284	57489345	1.41891
227997	ENSG00000113141	5	+	-0.0309256	-1.13269	0.257348	0.999999	IK	140651714	140651747	2.36013
493880	ENSG00000179583	16	+	-0.0519423	-1.13268	0.257354	0.999999	CIITA	10902723	10902801	0.487931
568254	ENSG00000160953	19	+	-0.0596887	-1.13268	0.257357	0.999999	MUM1	1369265	1369340	-0.755046
602014	ENSG00000197937	19	-	-0.0458297	-1.13269	0.25736	0.999999	ZNF347	53138705	53140109	0.972229
108177	ENSG00000198821	1	-	0.0500492	1.13267	0.257364	0.999999	CD247	167518539	167518610	0.872309
61085	ENSG00000120948	1	+	0.0254545	1.13266	0.257366	0.999999	TARDBP	11023342	11023590	3.48862
397497	ENSG00000137504	11	-	0.0399531	1.13266	0.257369	0.999999	CREBZF	85661066	85661636	2.16575
59869	ENSG00000157916	1	+	-0.0221231	-1.13264	0.257375	0.999999	RER1	2400857	2400935	3.2448
353718	ENSG00000150593	10	+	-0.0248348	-1.13263	0.257378	0.999999	PDCD4	110898028	110898089	3.21418
251080	ENSG00000161912	6	+	-0.0629312	-1.13262	0.257379	0.999999	ADCY10P1	41124730	41124820	-0.647642
571095	ENSG00000130734	19	+	0.0784677	1.13262	0.257382	0.999999	ATG4D	10547083	10547115	-2.17508
550714	ENSG00000068097	17	-	0.0465762	1.1326	0.257387	0.999999	HEATR6	60072221	60072329	0.128008
143696	ENSG00000198380	2	-	0.0419347	1.13261	0.257389	0.999999	GFPT1	69326914	69327075	0.430052
451362	ENSG00000126773	14	+	-0.0371794	-1.13259	0.257394	0.999999	PCNX4	60115941	60115981	0.994652
364621	ENSG00000165669	10	-	0.0767053	1.13259	0.257396	0.999999	FAM204A	118309081	118309132	-2.01094
328944	ENSG00000182150	9	+	-0.0395346	-1.13256	0.257407	0.999999	ERCC6L2	95922402	95922418	0.759775
462759	ENSG00000126821	14	-	0.0392254	1.13272	0.257408	0.999999	SGPP1	63684214	63686656	3.58478
632930	ENSG00000184708	22	-	-0.0544537	-1.13255	0.257409	0.999999	EIF4ENIF1	31439810	31439907	-0.713023
266508	ENSG00000203875	6	-	-0.0534287	-1.13253	0.257417	0.999999	SNHG5	85677329	85677423	0.703898
566665	ENSG00000119541	18	-	-0.0243182	-1.13254	0.257418	0.999999	VPS4B	63411467	63411578	3.00015
320771	ENSG00000164983	8	-	-0.035779	-1.13259	0.257418	0.999999	TMEM65	124323321	124323375	1.30052
456256	ENSG00000197102	14	+	0.0283914	1.13251	0.25742	0.999999	DYNC1H1	101994673	101994849	2.6877
262618	ENSG00000237441	6	-	-0.0373554	-1.13252	0.257424	0.999999	RGL2	33295624	33295686	1.11405
103542	ENSG00000263956	1	-	-0.0819414	-1.13252	0.257424	0.999999	NBPF11	148114437	148114488	-1.79781
572379	ENSG00000104957	19	+	0.0587126	1.1325	0.257434	0.999999	CCDC130	13759273	13759478	-0.908102
606893	ENSG00000025293	20	+	-0.0331377	-1.13249	0.257436	0.999999	PHF20	35847431	35847434	1.13599
149848	ENSG00000169554	2	-	-0.0385492	-1.13247	0.257438	0.999999	ZEB2	144389754	144389865	1.6491
152935	ENSG00000155657	2	-	-0.0666693	-1.13245	0.257447	0.999999	TTN	178558341	178558637	-0.442624
306350	ENSG00000171316	8	+	-0.0385777	-1.13241	0.257466	0.999999	CHD7	60852019	60852247	1.02244
550942	ENSG00000108506	17	-	-0.0474599	-1.13241	0.257467	0.999999	INTS2	61881007	61881171	-0.0596253
360322	ENSG00000079332	10	-	0.0249682	1.13242	0.257468	0.999999	SAR1A	70161645	70161738	2.93382
551176	ENSG00000266173	17	-	-0.0737438	-1.13242	0.257468	0.999999	STRADA	63689093	63689175	-1.57252
224041	ENSG00000038427	5	+	0.0689676	1.13241	0.257468	0.999999	VCAN	83553362	83553363	0.241393
141451	ENSG00000115944	2	-	0.0516777	1.13239	0.257488	0.999999	COX7A2L	42349338	42350506	0.330641
132410	ENSG00000118260	2	+	-0.0290211	-1.13235	0.257491	0.999999	CREB1	207575272	207575285	2.23432
70332	ENSG00000254685	1	+	-0.0881565	-1.13236	0.257505	0.999999	FPGT	74199832	74199845	-1.81144
474841	ENSG00000178802	15	+	0.0659141	1.13232	0.257505	0.999999	MPI	74890655	74890973	-1.41294
104034	ENSG00000237781	1	-	0.0743285	1.13239	0.257509	0.999999	AL356356.1	150548562	150548750	-0.569261
172786	ENSG00000152601	3	+	-0.0230748	-1.13231	0.25751	0.999999	MBNL1	152432717	152432917	5.36993
180693	ENSG00000185219	3	-	-0.068838	-1.13231	0.257514	0.999999	ZNF445	44455522	44455522	-1.2328
155699	ENSG00000144445	2	-	0.0592279	1.1323	0.257516	0.999999	KANSL1L	210170222	210170336	-0.774347
588424	ENSG00000031823	19	-	0.073192	1.13228	0.257522	0.999999	RANBP3	5950873	5950875	-1.98911
621592	ENSG00000159131	21	-	0.0412886	1.13226	0.257529	0.999999	GART	33531773	33532344	0.314116
245791	ENSG00000204628	5	-	-0.0526479	-1.13224	0.257536	0.999999	RACK1	181241893	181242169	1.31896
559115	ENSG00000101695	18	+	-0.0414837	-1.1323	0.257538	0.999999	RNF125	32068429	32068489	0.83828
98166	ENSG00000142856	1	-	-0.0848745	-1.13223	0.257548	0.999999	ITGB3BP	63508528	63508570	-1.41437
479137	ENSG00000114062	15	-	0.0333865	1.13221	0.257549	0.999999	UBE3A	25339137	25339257	1.6586
188752	ENSG00000175792	3	-	-0.0367563	-1.1322	0.257564	0.999999	RUVBL1	128101559	128101619	0.960978
240423	ENSG00000237190	5	-	0.0765862	1.1323	0.257565	0.999999	CDKN2AIPNL	134410549	134411082	-1.44087
464287	ENSG00000170348	14	-	-0.0279042	-1.1322	0.257566	0.999999	TMED10	75176355	75176532	3.01479
400324	ENSG00000110367	11	-	-0.0197536	-1.13217	0.257571	0.999999	DDX6	118781121	118781184	4.35877
70462	ENSG00000137955	1	+	-0.05121	-1.13215	0.257577	0.999999	RABGGTB	75786701	75786702	-0.157144
132389	ENSG00000118260	2	+	-0.0342158	-1.13213	0.257584	0.999999	CREB1	207530019	207530071	1.34581
561918	ENSG00000166377	18	+	-0.0438684	-1.13213	0.257584	0.999999	ATP9B	79336628	79336711	0.325868
309996	ENSG00000176853	8	+	0.0270647	1.13213	0.257585	0.999999	FAM91A1	123810480	123811455	2.61282
253089	ENSG00000082269	6	+	0.0661746	1.13212	0.257588	0.999999	FAM135A	70556750	70556863	-1.09162
386568	ENSG00000132254	11	-	-0.0449552	-1.13213	0.25759	0.999999	ARFIP2	6479972	6480068	0.153224
561952	ENSG00000166377	18	+	0.0773339	1.13211	0.25759	0.999999	ATP9B	79378267	79378283	-2.26804
169127	ENSG00000151576	3	+	0.0355935	1.13211	0.257596	0.999999	QTRT2	114086254	114086486	0.999493
187801	ENSG00000114030	3	-	-0.0256602	-1.1321	0.257598	0.999999	KPNA1	122467322	122467429	2.58406
282156	ENSG00000173114	7	+	-0.129644	-1.13216	0.257601	0.999999	LRRN3	111097170	111097316	-1.18005
508934	ENSG00000187555	16	-	-0.0245102	-1.13208	0.257605	0.999999	USP7	8902381	8902482	2.61923
304565	ENSG00000156735	8	+	-0.0500195	-1.13212	0.257609	0.999999	BAG4	38207512	38207592	-0.198931
446714	ENSG00000126226	13	-	0.0772251	1.13207	0.25761	0.999999	PCID2	113181129	113181129	-2.33512
571580	ENSG00000130164	19	+	0.0828432	1.13207	0.257612	0.999999	LDLR	11131611	11131812	-1.83527
523048	ENSG00000133030	17	+	-0.0506251	-1.13205	0.257617	0.999999	MPRIP	17173916	17174075	-0.778315
212427	ENSG00000163322	4	-	0.0507061	1.13207	0.257617	0.999999	ABRAXAS1	83459517	83460944	0.563214
650544	ENSG00000131263	X	-	-0.0275459	-1.13213	0.257619	0.999999	RLIM	74595809	74596000	2.6118
497855	ENSG00000089280	16	+	-0.0601734	-1.13205	0.257622	0.999999	FUS	31190963	31191102	-0.246325
500246	ENSG00000088682	16	+	-0.0512613	-1.13203	0.257629	0.999999	COQ9	57460095	57460104	-0.321523
629281	ENSG00000075234	22	+	-0.0543176	-1.13203	0.257634	0.999999	TTC38	46292791	46292933	0.335121
166665	ENSG00000168297	3	+	-0.0397507	-1.13199	0.257646	0.999999	PXK	58397605	58397722	0.83133
307735	ENSG00000085719	8	+	-0.0301468	-1.13197	0.257651	0.999999	CPNE3	86528572	86528677	1.88285
272872	ENSG00000146587	7	+	-0.093779	-1.13205	0.257651	0.999999	RBAK	5045959	5046254	-2.12537
172123	ENSG00000144935	3	+	0.0788607	1.13199	0.257653	0.999999	TRPC1	142803977	142804178	-1.4755
358335	ENSG00000108094	10	-	-0.0460505	-1.13198	0.257653	0.999999	CUL2	35060874	35060924	0.121594
493855	ENSG00000103274	16	+	-0.0372727	-1.13199	0.257654	0.999999	NUBP1	10767949	10768032	1.00843
526533	ENSG00000274767	17	+	0.0830869	1.13202	0.257658	0.999999	AC243829.1	36188423	36188882	2.122
440391	ENSG00000102580	13	+	0.0275697	1.13198	0.257659	0.999999	DNAJC3	95757644	95757796	2.6504
587022	ENSG00000065000	19	-	0.0324971	1.13191	0.257678	0.999999	AP3D1	2101113	2101620	1.67136
221993	ENSG00000123213	5	+	0.0681108	1.1319	0.257687	0.999999	NLN	65780179	65780281	-1.06352
417612	ENSG00000139718	12	+	0.0757356	1.13189	0.257689	0.999999	SETD1B	121817799	121817904	-1.50466
480422	ENSG00000134146	15	-	-0.0851672	-1.13189	0.257692	0.999999	DPH6	35489969	35490197	-2.20562
276785	ENSG00000129103	7	+	0.0453561	1.13187	0.257694	0.999999	SUMF2	56073112	56073956	0.249552
353037	ENSG00000077150	10	+	-0.0778517	-1.13186	0.2577	0.999999	NFKB2	102394110	102394555	-2.66575
163860	ENSG00000075914	3	+	-0.0439053	-1.13187	0.257702	0.999999	EXOSC7	45011235	45011393	0.413
444325	ENSG00000136146	13	-	0.0285939	1.13186	0.257711	0.999999	MED4	48075956	48076967	2.53808
458700	ENSG00000100461	14	-	-0.0315646	-1.13181	0.257716	0.999999	RBM23	22906318	22906349	1.83837
383715	ENSG00000149547	11	+	0.0746101	1.13182	0.257717	0.999999	EI24	125569859	125569947	-2.19897
472920	ENSG00000140416	15	+	-0.0513909	-1.13175	0.257745	0.999999	TPM1	63061198	63061233	0.91913
450812	ENSG00000126777	14	+	-0.0481092	-1.13173	0.257752	0.999999	KTN1	55684099	55684253	0.824542
306496	ENSG00000185728	8	+	-0.0353365	-1.13174	0.257753	0.999999	YTHDF3	63175331	63175336	1.26987
244370	ENSG00000087206	5	-	0.0264419	1.13173	0.257756	0.999999	UIMC1	176943335	176943488	2.64376
100126	ENSG00000067334	1	-	-0.0848817	-1.1317	0.257773	0.999999	DNTTIP2	93869780	93869797	-1.63541
205702	ENSG00000198498	4	+	0.0758979	1.13169	0.257779	0.999999	TMA16	163517477	163517559	-1.68512
106346	ENSG00000198715	1	-	-0.0815314	-1.13168	0.25778	0.999999	GLMP	156293518	156293576	-1.82644
435697	ENSG00000051825	12	-	-0.0455419	-1.13165	0.257786	0.999999	MPHOSPH9	123179926	123179980	0.188869
318667	ENSG00000183808	8	-	0.0371399	1.13164	0.257797	0.999999	RBM12B	93730633	93730898	1.84618
139225	ENSG00000119778	2	-	0.0437351	1.13161	0.257803	0.999999	ATAD2B	23754179	23754183	0.0801724
119951	ENSG00000115504	2	+	-0.0738633	-1.13161	0.257804	0.999999	EHBP1	62964962	62965037	-1.93022
101181	ENSG00000143106	1	-	-0.0296564	-1.13162	0.257808	0.999999	PSMA5	109421860	109421926	2.3965
549782	ENSG00000008294	17	-	0.0288024	1.13157	0.257819	0.999999	SPAG9	50964395	50965059	2.15573
268064	ENSG00000010810	6	-	0.0311396	1.13155	0.257826	0.999999	FYN	111700187	111700268	1.83279
368627	ENSG00000148926	11	+	-0.0541049	-1.13157	0.257826	0.999999	ADM	10306332	10306530	0.762342
266825	ENSG00000112159	6	-	-0.0478599	-1.13153	0.257835	0.999999	MDN1	89701904	89702061	0.00349324
652222	ENSG00000125354	X	-	0.0284987	1.13154	0.257837	0.999999	2021-09-06	119615724	119616711	2.56083
172247	ENSG00000181744	3	+	0.0708818	1.13155	0.257842	0.999999	C3orf58	143985847	143986155	-1.55612
480720	ENSG00000104081	15	-	-0.079454	-1.13157	0.257847	0.999999	BMF	40105903	40106047	-1.75403
165291	ENSG00000114738	3	+	-0.0301859	-1.13152	0.257847	0.999999	MAPKAPK3	50617514	50617784	2.28691
164933	ENSG00000004534	3	+	-0.0289921	-1.1315	0.25785	0.999999	RBM6	50061962	50062108	2.37451
433384	ENSG00000122986	12	-	0.0752284	1.13149	0.257861	0.999999	HVCN1	110683265	110683267	-1.70396
98836	ENSG00000077254	1	-	-0.0310683	-1.13147	0.257862	0.999999	USP33	77697863	77697931	1.59788
370135	ENSG00000169519	11	+	0.0639588	1.13146	0.257871	0.999999	METTL15	28145504	28145747	-0.940985
134948	ENSG00000067066	2	+	-0.0264967	-1.13142	0.25788	0.999999	SP100	230506303	230506445	3.39662
310807	ENSG00000105339	8	+	-0.037616	-1.13142	0.257884	0.999999	DENND3	141166190	141166233	2.28652
100957	ENSG00000162639	1	-	-0.0468578	-1.13144	0.257886	0.999999	HENMT1	108648894	108648991	0.525349
418241	ENSG00000185344	12	+	-0.0335426	-1.13141	0.257889	0.999999	ATP6V0A2	123747607	123747725	1.12393
142699	ENSG00000275052	2	-	0.0279695	1.13139	0.257898	0.999999	PPP4R3B	55564902	55565041	2.80552
434767	ENSG00000089154	12	-	0.0321161	1.13136	0.257905	0.999999	GCN1	120177447	120177555	1.42807
271217	ENSG00000092820	6	-	-0.046558	-1.13134	0.257925	0.999999	EZR	158819317	158819349	0.328007
323035	ENSG00000178209	8	-	0.0379317	1.13131	0.257929	0.999999	PLEC	143934635	143934730	1.84427
243118	ENSG00000082516	5	-	0.0527715	1.13131	0.257932	0.999999	GEMIN5	154899191	154899310	-0.552453
541744	ENSG00000072310	17	-	0.0750563	1.13129	0.25794	0.999999	SREBF1	17817256	17817423	-2.22516
435828	ENSG00000111361	12	-	-0.0269795	-1.13129	0.257947	0.999999	EIF2B1	123621738	123621920	1.97399
575579	ENSG00000105171	19	+	0.0483981	1.13127	0.25795	0.999999	POP4	29615704	29615800	-0.126511
180668	ENSG00000225873	3	-	0.0858311	1.13131	0.257953	0.999999	C3orf86	44422853	44422937	-1.79677
77774	ENSG00000196189	1	+	-0.0576951	-1.13126	0.257954	0.999999	SEMA4A	156161029	156161029	0.0541535
563279	ENSG00000134278	18	-	-0.087438	-1.1313	0.257956	0.999999	SPIRE1	12496016	12496102	-2.2568
425452	ENSG00000167548	12	-	0.0749556	1.13123	0.257963	0.999999	KMT2D	49048659	49048769	-0.602368
333206	ENSG00000148303	9	+	-0.0369616	-1.13124	0.257964	0.999999	RPL7A	133349612	133349700	5.13239
620549	ENSG00000155307	21	-	0.0364458	1.13124	0.257971	0.999999	SAMSN1	14510310	14510461	2.59469
67504	ENSG00000187147	1	+	-0.0380441	-1.13122	0.257971	0.999999	RNF220	44649883	44649957	0.832281
579130	ENSG00000077312	19	+	-0.0711978	-1.13119	0.257987	0.999999	SNRPA	40759580	40759610	-2.40701
636652	ENSG00000073464	X	+	-0.102918	-1.13116	0.258	0.999999	CLCN4	10158289	10158447	-2.00815
357467	ENSG00000107863	10	-	-0.0635772	-1.13112	0.258008	0.999999	ARHGAP21	24596841	24596850	-0.696483
509761	ENSG00000166783	16	-	-0.0374555	-1.13112	0.258008	0.999999	MARF1	15625016	15625173	2.60785
114584	ENSG00000153207	1	-	0.0497273	1.13112	0.258009	0.999999	AHCTF1	246851905	246852038	0.494594
320551	ENSG00000172164	8	-	-0.0281568	-1.13113	0.258015	0.999999	SNTB1	120535847	120538520	3.25679
457146	ENSG00000184990	14	+	-0.0857704	-1.13113	0.258018	0.999999	SIVA1	104753718	104753888	-2.37241
220981	ENSG00000172262	5	+	-0.0390625	-1.13109	0.258023	0.999999	ZNF131	43161709	43161773	0.864952
610752	ENSG00000101266	20	-	-0.0517626	-1.13108	0.258024	0.999999	CSNK2A1	543705	543712	-0.224905
293064	ENSG00000127952	7	-	0.0476783	1.1311	0.258024	0.999999	STYXL1	76047812	76047953	0.312647
530632	ENSG00000167107	17	+	0.0724744	1.13108	0.258026	0.999999	ACSF2	50461633	50461656	-1.5282
583950	ENSG00000179820	19	+	-0.102078	-1.13112	0.258026	0.999999	MYADM	53872712	53872787	-1.61706
637128	ENSG00000169249	X	+	0.0739516	1.13111	0.258026	0.999999	ZRSR2	15790865	15790933	-2.17217
591836	ENSG00000267519	19	-	0.0428983	1.13119	0.25803	0.999999	AC020916.1	13823880	13836286	3.74287
429613	ENSG00000155957	12	-	-0.0318558	-1.13106	0.258036	0.999999	TMBIM4	66138130	66138165	2.93791
416182	ENSG00000204852	12	+	-0.0893469	-1.13105	0.258039	0.999999	TCTN1	110640504	110640517	-2.23579
298227	ENSG00000158623	7	-	-0.0481654	-1.13105	0.258041	0.999999	COPG2	130561033	130561221	0.272177
445386	ENSG00000005810	13	-	-0.0305731	-1.13104	0.258042	0.999999	MYCBP2	77161906	77161955	1.88069
583245	ENSG00000105383	19	+	-0.0431506	-1.13106	0.258043	0.999999	CD33	51225966	51226081	0.924899
110579	ENSG00000117139	1	-	-0.0407414	-1.13102	0.258048	0.999999	KDM5B	202742655	202742805	0.686212
324366	ENSG00000107036	9	+	-0.028463	-1.13102	0.258053	0.999999	RIC1	5762541	5762660	1.82044
207152	ENSG00000178950	4	-	-0.0518548	-1.13101	0.258055	0.999999	GAK	932043	932070	-0.283356
342808	ENSG00000148337	9	-	-0.0852046	-1.13101	0.258056	0.999999	CIZ1	128190711	128190713	-2.71264
536601	ENSG00000169727	17	+	-0.0499691	-1.131	0.258061	0.999999	GPS1	82056001	82056019	-0.160318
634156	ENSG00000100201	22	-	-0.0254468	-1.131	0.258061	0.999999	DDX17	38493710	38493771	4.57449
286205	ENSG00000164889	7	+	0.0682422	1.13099	0.258065	0.999999	SLC4A2	151064745	151064760	-1.55322
390862	ENSG00000109920	11	-	0.0321865	1.13099	0.258066	0.999999	FNBP4	47744144	47744163	1.55156
297901	ENSG00000106348	7	-	0.0578481	1.13095	0.258083	0.999999	IMPDH1	128394600	128394888	-0.405627
550062	ENSG00000121060	17	-	-0.0874925	-1.13093	0.258092	0.999999	TRIM25	56914033	56914038	-2.24897
535791	ENSG00000173821	17	+	-0.0386628	-1.13091	0.258096	0.999999	RNF213	80263574	80263778	3.5212
135677	ENSG00000168918	2	+	-0.028509	-1.13088	0.258109	0.999999	INPP5D	233147471	233147594	2.90047
178059	ENSG00000144559	3	-	0.0848878	1.13089	0.258111	0.999999	TAMM41	11808335	11808583	-1.94524
66666	ENSG00000164010	1	+	0.0917381	1.13087	0.258121	0.999999	ERMAP	42838922	42839713	-2.25861
316989	ENSG00000066777	8	-	-0.0232579	-1.13083	0.25813	0.999999	ARFGEF1	67266006	67266207	3.32352
288452	ENSG00000106524	7	-	-0.0432953	-1.13085	0.258131	0.999999	ANKMY2	16602380	16602509	0.379239
64910	ENSG00000025800	1	+	-0.0342674	-1.13084	0.258135	0.999999	KPNA6	32156853	32156861	0.942366
104121	ENSG00000143452	1	-	-0.0846722	-1.13084	0.258136	0.999999	HORMAD1	150706553	150706571	-1.72321
352702	ENSG00000119906	10	+	0.039093	1.1308	0.258147	0.999999	SLF2	100947760	100947847	0.615207
533155	ENSG00000171634	17	+	0.0323321	1.13078	0.258152	0.999999	BPTF	67891963	67892034	2.1304
621752	ENSG00000180509	21	-	-0.0887766	-1.13084	0.258154	0.999999	KCNE1	34511326	34511339	-1.82382
225902	ENSG00000133835	5	+	0.0722795	1.13076	0.258158	0.999999	HSD17B4	119525736	119525916	-2.14116
342694	ENSG00000171169	9	-	0.0409258	1.13082	0.25816	0.999999	NAIF1	128061233	128061826	1.04202
168235	ENSG00000144802	3	+	0.0383358	1.13076	0.258163	0.999999	NFKBIZ	101857200	101857291	0.820031
528624	ENSG00000067596	17	+	-0.0285701	-1.13074	0.258172	0.999999	DHX8	43491165	43491193	1.7532
544910	ENSG00000278259	17	-	-0.0755444	-1.13073	0.258174	0.999999	MYO19	36542166	36542243	-2.00163
144189	ENSG00000116001	2	-	-0.0294878	-1.13072	0.258178	0.999999	TIA1	70229264	70229318	2.38863
575391	ENSG00000233836	19	+	0.0883716	1.13078	0.258179	0.999999	AC139769.1	23808815	23809515	-1.72575
471193	ENSG00000104131	15	+	0.0304668	1.13073	0.258181	0.999999	EIF3J	44561018	44561447	2.93216
207785	ENSG00000145220	4	-	-0.0468456	-1.13073	0.258185	0.999999	LYAR	4273583	4273669	0.478128
501691	ENSG00000270049	16	+	0.0501438	1.13072	0.258203	0.999999	AC009061.2	67484329	67484669	0.103935
185208	ENSG00000114541	3	-	-0.0487178	-1.13066	0.258204	0.999999	FRMD4B	69196255	69196396	0.40341
531610	ENSG00000153944	17	+	-0.0623453	-1.13065	0.258208	0.999999	MSI2	57675060	57675126	-1.06695
599044	ENSG00000105287	19	-	0.0433688	1.13064	0.258213	0.999999	PRKD2	46691735	46691807	0.647434
634152	ENSG00000100201	22	-	0.0248533	1.13064	0.258214	0.999999	DDX17	38490313	38490436	4.80726
429317	ENSG00000198673	12	-	0.063908	1.13064	0.258216	0.999999	FAM19A2	62258763	62258783	-0.417215
555126	ENSG00000141570	17	-	-0.0820052	-1.13069	0.258218	0.999999	CBX8	79796497	79796540	-2.02328
80985	ENSG00000143324	1	+	-0.0331843	-1.13061	0.25823	0.999999	XPR1	180880076	180880297	1.27414
488188	ENSG00000140598	15	-	-0.0749444	-1.1306	0.25823	0.999999	EFL1	82261986	82262348	-2.34463
336779	ENSG00000165280	9	-	-0.0657491	-1.1306	0.25823	0.999999	VCP	35071757	35072014	-1.74344
444151	ENSG00000102445	13	-	-0.0412108	-1.1306	0.258233	0.999999	RUBCNL	46368042	46368073	1.84467
80355	ENSG00000117593	1	+	0.0585533	1.13059	0.258234	0.999999	DARS2	173856742	173857517	-0.99768
619912	ENSG00000160299	21	+	0.0668068	1.13058	0.258238	0.999999	PCNT	46346982	46346998	-1.31045
493170	ENSG00000213918	16	+	-0.0591417	-1.13057	0.258241	0.999999	DNASE1	3657187	3657224	-0.917313
505340	ENSG00000167526	16	+	-0.113445	-1.13057	0.258243	0.999999	RPL13	89561064	89561226	-2.17663
384781	ENSG00000185187	11	-	-0.0520389	-1.13057	0.258243	0.999999	SIGIRR	407852	407888	-0.449624
420265	ENSG00000067182	12	-	-0.0480984	-1.13055	0.25825	0.999999	TNFRSF1A	6342005	6342027	0.434696
474370	ENSG00000067141	15	+	0.0586245	1.13053	0.258262	0.999999	NEO1	73302934	73305198	-0.219622
328730	ENSG00000197724	9	+	-0.063542	-1.13052	0.258266	0.999999	PHF2	93636470	93636525	-1.2794
575021	ENSG00000213985	19	+	-0.175195	-1.13076	0.258269	0.999999	AC078899.1	20257720	20257842	-2.45224
575022	ENSG00000213985	19	+	0.175195	1.13076	0.258269	0.999999	AC078899.1	20258357	20259418	0.536644
434484	ENSG00000135090	12	-	-0.0393465	-1.13049	0.258273	0.999999	TAOK3	118152410	118152753	0.365937
308762	ENSG00000132549	8	+	-0.0257404	-1.13049	0.258275	0.999999	VPS13B	99502836	99502950	2.7603
227064	ENSG00000181904	5	+	0.0484122	1.13053	0.258275	0.999999	C5orf24	134859110	134859732	-0.089969
187788	ENSG00000114030	3	-	0.032733	1.13049	0.258275	0.999999	KPNA1	122451976	122451984	1.19973
452429	ENSG00000182185	14	+	-0.0662258	-1.13048	0.25828	0.999999	RAD51B	68470523	68470717	-1.2379
638161	ENSG00000182220	X	+	0.0479225	1.13047	0.258281	0.999999	ATP6AP2	40589117	40591233	0.274912
135110	ENSG00000173692	2	+	-0.0326855	-1.13047	0.258282	0.999999	PSMD1	231165200	231165235	1.29369
180371	ENSG00000168038	3	-	-0.0539792	-1.13047	0.258283	0.999999	ULK4	41962016	41962055	-0.43676
327635	ENSG00000197969	9	+	-0.0335683	-1.13045	0.258288	0.999999	VPS13A	77252235	77252352	1.69065
67856	ENSG00000132780	1	+	-0.0365852	-1.13042	0.258305	0.999999	NASP	45615013	45615058	1.07427
381582	ENSG00000109906	11	+	-0.0823904	-1.13044	0.258314	0.999999	ZBTB16	114063647	114063744	-0.821221
141686	ENSG00000138095	2	-	0.0335887	1.13039	0.258315	0.999999	LRPPRC	43976994	43977052	1.50072
367532	ENSG00000148985	11	+	-0.0792637	-1.1304	0.258316	0.999999	PGAP2	3824270	3824305	-1.96924
143367	ENSG00000143951	2	-	0.0501814	1.13039	0.258319	0.999999	WDPCP	63378386	63378509	0.0118774
600356	ENSG00000142546	19	-	-0.0698701	-1.13038	0.25832	0.999999	NOSIP	49579141	49579278	-0.763064
632937	ENSG00000184708	22	-	0.0674412	1.13038	0.258321	0.999999	EIF4ENIF1	31443095	31443419	-1.83037
193050	ENSG00000114770	3	-	0.0338891	1.13038	0.258322	0.999999	ABCC5	183984895	183985303	1.84838
440417	ENSG00000139793	13	+	-0.0364799	-1.13039	0.258328	0.999999	MBNL2	97346804	97347003	1.20696
330369	ENSG00000226752	9	+	0.0761167	1.13033	0.258344	0.999999	CUTALP	120845310	120845453	0.689174
112835	ENSG00000143751	1	-	-0.0309779	-1.13039	0.258346	0.999999	SDE2	225995266	225995383	1.50177
500298	ENSG00000159618	16	+	0.0385249	1.13031	0.258357	0.999999	ADGRG5	57575640	57577186	1.92758
618211	ENSG00000142197	21	+	-0.054705	-1.13028	0.258362	0.999999	DOP1B	36278209	36278355	-0.312335
114278	ENSG00000143702	1	-	0.0311873	1.13028	0.258363	0.999999	CEP170	243221724	243221813	1.84269
209527	ENSG00000163694	4	-	-0.0566033	-1.13025	0.258375	0.999999	RBM47	40438523	40438552	-0.32593
192598	ENSG00000172667	3	-	-0.0719278	-1.13028	0.258385	0.999999	ZMAT3	179071595	179072215	-1.85074
372714	ENSG00000149131	11	+	-0.0957926	-1.13023	0.258391	0.999999	SERPING1	57606408	57606547	-0.828819
251842	ENSG00000170734	6	+	-0.0399896	-1.13023	0.258396	0.999999	POLH	43600988	43601091	0.305516
467178	ENSG00000183484	14	-	0.0359502	1.1302	0.258408	0.999999	GPR132	105057167	105057280	1.39774
594749	ENSG00000105186	19	-	0.0409265	1.13015	0.25842	0.999999	ANKRD27	32643123	32643126	0.30229
217048	ENSG00000164125	4	-	0.0467125	1.13012	0.258436	0.999999	FAM198B	158130786	158130799	0.905653
552887	ENSG00000133195	17	-	0.0505218	1.13009	0.258447	0.999999	SLC39A11	73088688	73088775	-0.0484089
351378	ENSG00000138134	10	+	-0.043105	-1.13009	0.258449	0.999999	STAMBPL1	88901656	88901738	0.751335
551832	ENSG00000215769	17	-	0.0406095	1.13015	0.258449	0.999999	ARHGAP27P1-BPTFP1-KPNA2P3	64749663	64749917	1.3388
313842	ENSG00000104689	8	-	0.0465678	1.13008	0.258455	0.999999	TNFRSF10A	23224756	23225030	0.0847094
504972	ENSG00000167515	16	+	0.0722844	1.13005	0.258463	0.999999	TRAPPC2L	88860187	88860892	-1.59363
63720	ENSG00000130695	1	+	-0.0336274	-1.13005	0.258464	0.999999	CEP85	26277136	26277687	1.40508
262060	ENSG00000204305	6	-	0.0621685	1.13004	0.258468	0.999999	AGER	32183988	32184170	-0.591929
356032	ENSG00000067082	10	-	-0.029332	-1.13004	0.25847	0.999999	KLF6	3784913	3785183	2.82428
241732	ENSG00000120318	5	-	-0.0837142	-1.13002	0.258475	0.999999	ARAP3	141672768	141672925	-1.89782
637169	ENSG00000086712	X	+	0.0422632	1.13005	0.258478	0.999999	TXLNG	16828094	16828264	0.459328
565680	ENSG00000154832	18	-	-0.046656	-1.12999	0.258484	0.999999	CXXC1	50283515	50283564	0.0821571
532026	ENSG00000108443	17	+	-0.0729273	-1.13	0.258485	0.999999	RPS6KB1	59893796	59893924	-2.16679
136816	ENSG00000115685	2	+	-0.0293856	-1.12998	0.258491	0.999999	PPP1R7	241160332	241160421	2.18594
407358	ENSG00000179715	12	+	-0.0643893	-1.12999	0.258497	0.999999	PCED1B	47104113	47104195	-0.751423
549032	ENSG00000108468	17	-	-0.0532808	-1.12999	0.2585	0.999999	CBX1	48101303	48101379	-0.988941
398318	ENSG00000149231	11	-	-0.0749608	-1.12994	0.258508	0.999999	CCDC82	96353448	96353645	-1.0783
470138	ENSG00000166140	15	+	0.0631794	1.12994	0.258509	0.999999	ZFYVE19	40808121	40808254	-0.992129
240341	ENSG00000213585	5	-	0.0769021	1.12995	0.258512	0.999999	VDAC1	133988788	133989243	-2.0227
357911	ENSG00000197321	10	-	0.0900447	1.12991	0.258516	0.999999	SVIL	29526961	29527056	-2.10838
601632	ENSG00000204611	19	-	-0.0679361	-1.12996	0.25852	0.999999	ZNF616	52139747	52139904	-1.02662
446184	ENSG00000125247	13	-	0.0605552	1.12991	0.258522	0.999999	TMTC4	100635065	100635195	-0.600313
204901	ENSG00000164144	4	+	0.0416346	1.12991	0.258522	0.999999	ARFIP1	152911570	152911909	0.926457
107946	ENSG00000232995	1	-	-0.0543137	-1.12996	0.258524	0.999999	RGS5	163304211	163305202	0.503255
314557	ENSG00000133872	8	-	-0.0428314	-1.12989	0.258528	0.999999	SARAF	30082972	30083043	-0.841277
469978	ENSG00000128928	15	+	0.0458195	1.12989	0.258531	0.999999	IVD	40410736	40410797	0.152923
367357	ENSG00000053918	11	+	0.0809874	1.12988	0.258534	0.999999	KCNQ1	2839716	2840190	-2.15051
518920	ENSG00000051523	16	-	-0.0489289	-1.12986	0.258541	0.999999	CYBA	88651016	88651030	1.28694
296929	ENSG00000184903	7	-	0.0840393	1.12986	0.258546	0.999999	IMMP2L	111487234	111487237	-2.20215
172772	ENSG00000152601	3	+	0.028893	1.12981	0.258563	0.999999	MBNL1	152269449	152269778	3.17003
134643	ENSG00000168958	2	+	-0.0520612	-1.1298	0.258564	0.999999	MFF	227329660	227329697	-0.56078
628076	ENSG00000100351	22	+	0.0787127	1.12982	0.258566	0.999999	GRAP2	39969375	39969410	-1.55682
76880	ENSG00000143569	1	+	0.070043	1.12978	0.258572	0.999999	UBAP2L	154270565	154270852	-1.44398
579065	ENSG00000090006	19	+	0.0671991	1.12979	0.258578	0.999999	LTBP4	40619389	40619493	-1.23301
590320	ENSG00000105401	19	-	-0.0766853	-1.12978	0.258578	0.999999	CDC37	10393085	10393085	-2.11994
110403	ENSG00000159176	1	-	-0.0444851	-1.12975	0.258587	0.999999	CSRP1	201496238	201496261	0.227839
513926	ENSG00000166971	16	-	0.0414721	1.12975	0.258587	0.999999	AKTIP	53494571	53494605	0.904477
454508	ENSG00000042088	14	+	-0.0688646	-1.12974	0.258591	0.999999	TDP1	89955955	89955970	-1.83478
158526	ENSG00000144504	2	-	-0.0500625	-1.12974	0.258592	0.999999	ANKMY1	240524304	240524381	0.00891517
504896	ENSG00000174177	16	+	0.0743651	1.12978	0.258593	0.999999	CTU2	88712274	88712382	-1.60875
470607	ENSG00000214013	15	+	0.0356384	1.1297	0.258607	0.999999	GANC	42326301	42326424	1.17879
92342	ENSG00000117616	1	-	-0.0850089	-1.1297	0.258609	0.999999	RSRP1	25306896	25306949	-0.928941
323324	ENSG00000071894	8	-	0.0685596	1.12969	0.258612	0.999999	CPSF1	144394442	144394495	-1.31576
433706	ENSG00000173064	12	-	0.091145	1.12968	0.258613	0.999999	HECTD4	112167317	112167538	-2.29243
536841	ENSG00000141568	17	+	0.0774258	1.12969	0.258615	0.999999	FOXK2	82587273	82587562	-2.3423
150870	ENSG00000226266	2	-	0.0527353	1.12977	0.258618	0.999999	AC009961.1	159693201	159695420	0.170575
266178	ENSG00000118420	6	-	-0.0689935	-1.12969	0.258623	0.999999	UBE3D	83022479	83022561	-1.37423
586785	ENSG00000071564	19	-	-0.0653643	-1.12965	0.258629	0.999999	TCF3	1627359	1627426	-1.26316
404374	ENSG00000111752	12	+	0.061955	1.12966	0.25863	0.999999	PHC1	8940576	8941467	-0.770581
428355	ENSG00000076108	12	-	-0.0431337	-1.12963	0.258636	0.999999	BAZ2A	56601628	56602192	1.28744
457365	ENSG00000182979	14	+	0.0591672	1.12963	0.258641	0.999999	MTA1	105463232	105463258	-0.811818
630547	ENSG00000070010	22	-	-0.0586478	-1.12962	0.258646	0.999999	UFD1	19467403	19467716	-0.87367
385002	ENSG00000185507	11	-	0.0965949	1.12959	0.258654	0.999999	IRF7	614090	614173	-2.19056
316101	ENSG00000187735	8	-	0.0373699	1.12957	0.258665	0.999999	TCEA1	53966560	53967169	2.65066
227773	ENSG00000131508	5	+	0.0275484	1.12956	0.258672	0.999999	UBE2D2	139626856	139627057	2.61818
249286	ENSG00000204351	6	+	0.035932	1.12953	0.258678	0.999999	SKIV2L	31960432	31960546	1.10917
353642	ENSG00000108055	10	+	0.0349142	1.12953	0.258682	0.999999	SMC3	110582007	110582098	1.90156
112360	ENSG00000143498	1	-	-0.064679	-1.12954	0.258682	0.999999	TAF1A	222563173	222563284	-0.973973
269861	ENSG00000197442	6	-	-0.0253207	-1.1295	0.258693	0.999999	MAP3K5	136705110	136705133	2.61615
69530	ENSG00000203965	1	+	-0.0771931	-1.1295	0.258699	0.999999	EFCAB7	63555358	63555515	-1.6442
463885	ENSG00000119688	14	-	0.0657636	1.12947	0.258702	0.999999	ABCD4	74289483	74289519	-1.2663
521888	ENSG00000170004	17	+	-0.0309596	-1.12947	0.258704	0.999999	CHD3	7894127	7894265	1.8932
574076	ENSG00000130475	19	+	0.0758601	1.12946	0.258707	0.999999	FCHO1	17776162	17776246	-2.00602
325011	ENSG00000099810	9	+	0.0385976	1.12947	0.258708	0.999999	MTAP	21854631	21854723	1.04748
626693	ENSG00000198089	22	+	0.0442653	1.12946	0.258708	0.999999	SFI1	31606328	31606430	0.365433
278628	ENSG00000127947	7	+	-0.0416021	-1.12944	0.258716	0.999999	PTPN12	77571153	77571186	0.968124
72980	ENSG00000168765	1	+	-0.0697433	-1.12944	0.258723	0.999999	GSTM4	109658814	109658909	-0.373826
91102	ENSG00000127463	1	-	-0.084261	-1.12942	0.258728	0.999999	EMC1	19238855	19238857	-2.43576
613352	ENSG00000126005	20	-	-0.0768497	-1.12941	0.258739	0.999999	MMP24OS	35225600	35225997	-1.72409
497214	ENSG00000149923	16	+	-0.0346847	-1.12939	0.258746	0.999999	PPP4C	30083781	30083781	1.94151
417712	ENSG00000175727	12	+	0.0536249	1.12936	0.258754	0.999999	MLXIP	122127969	122129136	0.0906612
321667	ENSG00000104419	8	-	0.0753603	1.12933	0.258762	0.999999	NDRG1	133262168	133262257	-1.92209
334755	ENSG00000172785	9	-	-0.0780868	-1.12933	0.258766	0.999999	CBWD1	171953	172080	-1.55016
574406	ENSG00000105700	19	+	0.0572261	1.12933	0.258766	0.999999	KXD1	18561780	18562035	-0.682268
621081	ENSG00000198862	21	-	-0.0288917	-1.12932	0.258769	0.999999	LTN1	28986762	28986934	2.12987
146533	ENSG00000114982	2	-	0.0427856	1.12932	0.258769	0.999999	KANSL3	96631338	96631482	0.63653
239808	ENSG00000138829	5	-	0.0847036	1.1293	0.258776	0.999999	FBN2	128530595	128530693	-1.54138
331885	ENSG00000197694	9	+	-0.0435921	-1.12929	0.258777	0.999999	SPTAN1	128580922	128580952	0.614982
64177	ENSG00000009780	1	+	0.0371034	1.12931	0.258784	0.999999	FAM76A	27760582	27761473	1.15433
423258	ENSG00000064115	12	-	-0.0354509	-1.12927	0.258791	0.999999	TM7SF3	26982773	26982859	0.833241
607575	ENSG00000124181	20	+	-0.0741126	-1.12924	0.258801	0.999999	PLCG1	41137550	41137731	-2.09535
356163	ENSG00000196372	10	-	0.0403403	1.12929	0.258804	0.999999	ASB13	5639372	5640695	1.79533
307601	ENSG00000185015	8	+	-0.0811933	-1.12925	0.258811	0.999999	CA13	85266608	85266703	-1.75753
514703	ENSG00000070770	16	-	0.0249706	1.12922	0.258818	0.999999	CSNK2A2	58159551	58164053	4.0129
384779	ENSG00000185187	11	-	-0.053512	-1.12913	0.258849	0.999999	SIGIRR	407817	407846	-0.499321
591512	ENSG00000179115	19	-	0.0515756	1.12913	0.25885	0.999999	FARSA	12924904	12925003	-0.27344
245639	ENSG00000131446	5	-	-0.0330982	-1.12912	0.258851	0.999999	MGAT1	180792870	180793061	1.9059
558041	ENSG00000101639	18	+	-0.0278638	-1.12912	0.258852	0.999999	CEP192	13018480	13018615	2.98423
185858	ENSG00000184500	3	-	-0.0970343	-1.12913	0.258853	0.999999	PROS1	93886336	93886413	-1.16637
593570	ENSG00000105669	19	-	-0.0767273	-1.12912	0.258854	0.999999	COPE	18899517	18899528	-1.48624
570614	ENSG00000099785	19	+	0.0474681	1.12912	0.258859	0.999999	2021-03-02	8438388	8438534	3.68118
176939	ENSG00000163964	3	+	-0.073473	-1.12912	0.25886	0.999999	PIGX	196717809	196717954	-1.69308
557517	ENSG00000178127	18	+	0.0731719	1.12909	0.258872	0.999999	NDUFV2	9126627	9126703	-1.87325
157600	ENSG00000135899	2	-	0.0277706	1.12906	0.258876	0.999999	SP110	230167293	230168917	3.71553
478992	ENSG00000273749	15	-	-0.0469801	-1.12903	0.258889	0.999999	CYFIP1	22932223	22932340	0.299599
230389	ENSG00000038274	5	+	0.0299628	1.12905	0.25889	0.999999	MAT2B	163512401	163513554	2.087
647211	ENSG00000123130	X	-	-0.0339421	-1.12902	0.258895	0.999999	ACOT9	23705509	23705594	1.48401
647050	ENSG00000173681	X	-	-0.0330067	-1.12898	0.258915	0.999999	BCLAF3	19965296	19965706	2.04228
269107	ENSG00000079819	6	-	-0.073363	-1.12897	0.258915	0.999999	EPB41L2	130894344	130894441	-1.36879
614671	ENSG00000101473	20	-	-0.0729533	-1.12897	0.258918	0.999999	ACOT8	45843722	45843722	-1.98463
143418	ENSG00000143952	2	-	-0.0727576	-1.12896	0.258924	0.999999	VPS54	63913825	63913925	-1.79678
242644	ENSG00000132912	5	-	-0.0387689	-1.12893	0.258931	0.999999	DCTN4	150733384	150733390	0.70689
368470	ENSG00000205339	11	+	0.0301605	1.12891	0.258944	0.999999	IPO7	9440455	9440661	2.26852
61090	ENSG00000120948	1	+	-0.030875	-1.12891	0.258944	0.999999	TARDBP	11023929	11024043	2.02781
147532	ENSG00000115652	2	-	-0.0409023	-1.1289	0.258946	0.999999	UXS1	106101058	106101118	0.613884
78722	ENSG00000158793	1	+	0.0695317	1.1289	0.258949	0.999999	NIT1	161118226	161118239	-1.95416
409685	ENSG00000111481	12	+	-0.0312182	-1.12888	0.258955	0.999999	COPZ1	54343280	54343316	1.73319
493442	ENSG00000118900	16	+	-0.0375417	-1.12885	0.258966	0.999999	UBN1	4874969	4875271	2.01429
76853	ENSG00000143569	1	+	-0.0567318	-1.1288	0.258985	0.999999	UBAP2L	154257071	154257258	-0.460717
134293	ENSG00000144589	2	+	0.0826483	1.12877	0.259	0.999999	STK11IP	219606476	219606517	-2.40213
205046	ENSG00000137462	4	+	-0.0363398	-1.12875	0.259014	0.999999	TLR2	153702908	153702962	3.38372
403870	ENSG00000205885	12	+	-0.0675348	-1.12875	0.259018	0.999999	C1RL-AS1	7115130	7115219	-0.625333
242803	ENSG00000197043	5	-	0.0706351	1.12872	0.25902	0.999999	ANXA6	151157762	151157765	-2.23846
296887	ENSG00000177683	7	-	0.0484807	1.12875	0.25902	0.999999	THAP5	108565952	108566022	1.04748
483415	ENSG00000069966	15	-	-0.0431662	-1.12872	0.259025	0.999999	GNB5	52120939	52121625	0.555326
175360	ENSG00000175166	3	+	-0.0302717	-1.12869	0.259032	0.999999	PSMD2	184302693	184302739	2.00052
332173	ENSG00000095319	9	+	-0.0575956	-1.12869	0.259032	0.999999	NUP188	128994891	128994923	-0.763348
167946	ENSG00000184220	3	+	-0.0568099	-1.12871	0.259032	0.999999	CMSS1	100039775	100041396	-0.174987
150839	ENSG00000123636	2	-	0.0337415	1.12869	0.259033	0.999999	BAZ2B	159433364	159435553	2.2501
463251	ENSG00000072121	14	-	0.0503272	1.12869	0.259034	0.999999	ZFYVE26	67783099	67783525	-0.275089
160524	ENSG00000197548	3	+	0.0310433	1.12867	0.25904	0.999999	ATG7	11308984	11309008	1.98762
399321	ENSG00000137713	11	-	-0.0341048	-1.12867	0.259047	0.999999	PPP2R1B	111743376	111743530	1.19548
582290	ENSG00000104870	19	+	0.0820937	1.12865	0.25905	0.999999	FCGRT	49525013	49525164	-1.1088
450014	ENSG00000187790	14	+	0.0661702	1.12866	0.25905	0.999999	FANCM	45196172	45196453	-0.947795
629339	ENSG00000100416	22	+	-0.0453329	-1.12865	0.259052	0.999999	TRMU	46353767	46353867	0.196611
343328	ENSG00000107263	9	-	-0.0827605	-1.12863	0.259062	0.999999	RAPGEF1	131576770	131576777	-2.15907
352346	ENSG00000171307	10	+	-0.0444814	-1.12862	0.259066	0.999999	ZDHHC16	97453554	97453614	0.142701
380912	ENSG00000149311	11	+	-0.0283294	-1.12859	0.259074	0.999999	ATM	108332762	108332776	2.86716
417982	ENSG00000130787	12	+	0.0524118	1.12858	0.259078	0.999999	HIP1R	122860916	122861039	-0.300642
177105	ENSG00000186001	3	+	0.0493475	1.12858	0.25908	0.999999	LRCH3	197883814	197883998	-0.0094275
262586	ENSG00000227057	6	-	-0.0391123	-1.12857	0.259088	0.999999	WDR46	33287664	33287718	0.801708
410747	ENSG00000123384	12	+	-0.0720906	-1.12855	0.259089	0.999999	LRP1	57162858	57162983	-0.848827
78955	ENSG00000143252	1	+	-0.0329764	-1.12857	0.259091	0.999999	SDHC	161340594	161340655	1.47179
142340	ENSG00000068878	2	-	-0.0365927	-1.12855	0.259092	0.999999	PSME4	53906806	53906868	1.793
370860	ENSG00000026508	11	+	-0.0275153	-1.12854	0.259094	0.999999	CD44	35204512	35204640	3.33541
343608	ENSG00000148288	9	-	-0.0370575	-1.12857	0.259095	0.999999	GBGT1	133153427	133154074	2.05945
241044	ENSG00000120725	5	-	0.039131	1.12855	0.259098	0.999999	SIL1	139042620	139042682	0.79283
430526	ENSG00000177425	12	-	0.0571332	1.12857	0.259099	0.999999	PAWR	79585149	79589791	0.249033
523452	ENSG00000131899	17	+	0.0795158	1.12854	0.259102	0.999999	LLGL1	18242810	18242810	-2.28416
350006	ENSG00000221817	10	+	0.0729476	1.12853	0.259104	0.999999	PPP3CB-AS1	73498556	73498649	-1.79197
539931	ENSG00000183011	17	-	-0.0946614	-1.12858	0.259104	0.999999	NAA38	7858249	7858496	-2.37912
470579	ENSG00000214013	15	+	-0.0447811	-1.12852	0.259107	0.999999	GANC	42274168	42274241	0.228942
476641	ENSG00000073417	15	+	-0.06285	-1.12851	0.25911	0.999999	PDE8A	85117833	85117839	-1.02251
409709	ENSG00000111481	12	+	0.0431099	1.12846	0.259134	0.999999	COPZ1	54351083	54351102	0.242554
182268	ENSG00000172053	3	-	-0.0362557	-1.12844	0.259137	0.999999	QARS	49099427	49099431	1.11315
122149	ENSG00000115523	2	+	0.0740156	1.12845	0.259137	0.999999	GNLY	85696394	85696435	1.26278
656666	ENSG00000183878	Y	-	-0.0316789	-1.12844	0.259139	0.999999	UTY	13297707	13297848	-0.821573
337126	ENSG00000070610	9	-	-0.0341184	-1.12845	0.259139	0.999999	GBA2	35739998	35740123	1.22097
438742	ENSG00000136152	13	+	-0.0307649	-1.12843	0.259145	0.999999	COG3	45482381	45482473	1.53137
98838	ENSG00000077254	1	-	0.0483551	1.12842	0.259146	0.999999	USP33	77701472	77701651	-0.332557
393064	ENSG00000184743	11	-	0.0272314	1.12844	0.259148	0.999999	ATL3	63631040	63631471	2.38438
277887	ENSG00000106683	7	+	0.0772194	1.12843	0.259149	0.999999	LIMK1	74107071	74107193	-2.07685
592491	ENSG00000105127	19	-	0.0338187	1.12843	0.259151	0.999999	AKAP8	15362110	15362251	1.19682
521172	ENSG00000072778	17	+	0.0636687	1.1284	0.259153	0.999999	ACADVL	7223876	7223924	-1.31895
555771	ENSG00000225663	17	-	0.0688757	1.12842	0.259156	0.999999	MCRIP1	81822417	81822428	-1.18719
579148	ENSG00000167578	19	+	-0.0584665	-1.12856	0.259158	0.999999	RAB4B	40779047	40780018	0.670034
316842	ENSG00000185697	8	-	-0.0522497	-1.1284	0.259158	0.999999	MYBL1	66599050	66599142	1.23576
320835	ENSG00000170873	8	-	-0.0626503	-1.12835	0.259178	0.999999	MTSS1	124552813	124552887	-0.518214
137343	ENSG00000035115	2	-	0.0631963	1.12834	0.259182	0.999999	SH3YL1	224868	224920	-0.629758
157764	ENSG00000156973	2	-	0.0370526	1.12836	0.259195	0.999999	PDE6D	231778723	231779500	0.874766
60867	ENSG00000130939	1	+	-0.0616392	-1.1283	0.259198	0.999999	UBE4B	10072454	10073118	-0.956418
544979	ENSG00000278540	17	-	-0.0773102	-1.1283	0.259199	0.999999	ACACA	37221518	37221723	-2.02804
395182	ENSG00000110721	11	-	-0.0854766	-1.12827	0.259216	0.999999	CHKA	68081458	68081726	-2.17451
399806	ENSG00000109917	11	-	-0.0331521	-1.12826	0.259217	0.999999	ZPR1	116785578	116785636	1.20313
456927	ENSG00000100711	14	+	-0.0349335	-1.12829	0.259218	0.999999	ZFYVE21	103732983	103733662	1.97891
121425	ENSG00000115282	2	+	0.0577426	1.12824	0.259225	0.999999	TTC31	74490740	74491127	-0.715378
504811	ENSG00000158545	16	+	-0.0714167	-1.12824	0.259228	0.999999	ZC3H18	88570403	88570477	-1.99066
581719	ENSG00000087074	19	+	0.0321605	1.1283	0.259229	0.999999	PPP1R15A	48873225	48874317	4.21196
635514	ENSG00000100422	22	-	0.0705605	1.12824	0.25923	0.999999	CERK	46693675	46693812	-1.9322
352360	ENSG00000171307	10	+	0.0406036	1.12821	0.259237	0.999999	ZDHHC16	97456777	97456924	0.498052
602624	ENSG00000125503	19	-	0.0368615	1.1282	0.25924	0.999999	PPP1R12C	55090914	55091207	1.31401
561091	ENSG00000134444	18	+	-0.0262805	-1.12817	0.25925	0.999999	RELCH	62282320	62282442	2.50408
564322	ENSG00000153339	18	-	-0.0289144	-1.12815	0.259259	0.999999	TRAPPC8	31830921	31830984	2.07047
604660	ENSG00000182621	20	+	0.067182	1.12813	0.259268	0.999999	PLCB1	8765139	8765168	-0.906036
653690	ENSG00000197021	X	-	-0.0745854	-1.12815	0.259271	0.999999	CXorf40B	149929527	149930081	-1.53838
577888	ENSG00000167642	19	+	0.0578215	1.12814	0.259273	0.999999	SPINT2	38290888	38291839	-0.624045
268978	ENSG00000146376	6	-	-0.0418036	-1.12814	0.259275	0.999999	ARHGAP18	129583988	129584112	1.05281
324351	ENSG00000107036	9	+	-0.0270763	-1.12811	0.259278	0.999999	RIC1	5713896	5714003	2.08931
630101	ENSG00000015475	22	-	0.0294483	1.12811	0.259286	0.999999	BID	17738017	17738057	2.71437
430390	ENSG00000091039	12	-	-0.0273786	-1.12809	0.259287	0.999999	OSBPL8	76358706	76358811	4.37285
237103	ENSG00000132842	5	-	0.0231108	1.12809	0.259287	0.999999	AP3B1	78181507	78181662	3.0737
300646	ENSG00000105983	7	-	-0.0337859	-1.12808	0.259289	0.999999	LMBR1	156688030	156688097	1.32501
345019	ENSG00000107937	10	+	0.0374454	1.12809	0.259293	0.999999	GTPBP4	997208	997308	0.85703
90111	ENSG00000177000	1	-	-0.0532545	-1.12807	0.259295	0.999999	MTHFR	11801205	11801317	-0.437748
117256	ENSG00000163803	2	+	-0.0809058	-1.12807	0.259296	0.999999	PLB1	28629094	28629185	-0.562829
325991	ENSG00000122707	9	+	-0.065321	-1.12807	0.2593	0.999999	RECK	36058827	36058901	-1.09178
544064	ENSG00000172301	17	-	-0.0830837	-1.12814	0.259308	0.999999	COPRS	31856799	31856865	-2.00709
526001	ENSG00000010244	17	+	-0.0408823	-1.12802	0.259318	0.999999	ZNF207	32351465	32351629	0.345101
376373	ENSG00000173715	11	+	-0.0808776	-1.12801	0.259323	0.999999	C11orf80	66804185	66804190	-2.03981
275168	ENSG00000122507	7	+	-0.0359887	-1.128	0.259324	0.999999	BBS9	33357855	33357995	1.20666
280382	ENSG00000198556	7	+	-0.0466511	-1.12802	0.259326	0.999999	ZNF789	99478357	99479660	0.426808
626590	ENSG00000182541	22	+	0.0329887	1.128	0.259328	0.999999	LIMK2	31258485	31258958	3.43789
262294	ENSG00000204267	6	-	-0.0455776	-1.12805	0.25933	0.999999	TAP2	32828944	32829034	1.66506
271290	ENSG00000112096	6	-	-0.0647149	-1.12797	0.259344	0.999999	SOD2	159693245	159693278	0.185932
310469	ENSG00000129292	8	+	0.0343704	1.12795	0.259345	0.999999	PHF20L1	132803541	132803818	1.36083
471197	ENSG00000104131	15	+	0.0523069	1.12795	0.259354	0.999999	EIF3J	44562951	44563029	0.00710434
546663	ENSG00000168259	17	-	-0.0550359	-1.12792	0.259357	0.999999	DNAJC7	42016587	42016698	-0.790509
471507	ENSG00000104164	15	+	0.0462434	1.12792	0.259361	0.999999	BLOC1S6	45597997	45599562	0.487536
441615	ENSG00000139842	13	+	0.0318575	1.12789	0.259372	0.999999	CUL4A	113244410	113244514	2.37866
191941	ENSG00000114209	3	-	-0.0484252	-1.12788	0.259378	0.999999	PDCD10	167734247	167734345	0.945779
477950	ENSG00000173575	15	+	0.0311631	1.12785	0.259385	0.999999	CHD2	92991476	92991517	1.76494
395228	ENSG00000110066	11	-	0.0592774	1.12785	0.259389	0.999999	KMT5B	68213477	68213567	-1.36109
523265	ENSG00000108591	17	+	-0.0507731	-1.12783	0.259396	0.999999	DRG2	18099222	18099632	-0.27531
412041	ENSG00000111530	12	+	-0.0505186	-1.12783	0.259399	0.999999	CAND1	67269390	67269717	-0.143655
387926	ENSG00000186104	11	-	-0.0585227	-1.12783	0.259401	0.999999	CYP2R1	14879200	14879207	-0.610739
475756	ENSG00000185787	15	+	0.0779208	1.12781	0.259403	0.999999	MORF4L1	78884967	78884969	-1.18062
268301	ENSG00000196591	6	-	-0.0567743	-1.12782	0.259405	0.999999	HDAC2	113956629	113956669	-0.430736
290152	ENSG00000211699	7	-	-0.137752	-1.12806	0.259409	0.999999	TRGV3	38358937	38359162	-1.16529
290151	ENSG00000211699	7	-	0.137752	1.12806	0.259409	0.999999	TRGV3	38358512	38358822	-0.608219
549450	ENSG00000121073	17	-	-0.0437931	-1.1278	0.25941	0.999999	SLC35B1	49705866	49705867	0.294186
357586	ENSG00000136754	10	-	0.0361303	1.1278	0.259415	0.999999	ABI1	26755655	26755741	0.665863
410640	ENSG00000176422	12	+	0.0794551	1.128	0.259432	0.999999	SPRYD4	56469039	56479707	2.96648
410639	ENSG00000176422	12	+	-0.0794551	-1.128	0.259432	0.999999	SPRYD4	56468567	56468676	-1.92965
580599	ENSG00000104866	19	+	-0.0688993	-1.12775	0.25944	0.999999	PPP1R37	45142303	45142458	-1.53108
609555	ENSG00000087460	20	+	-0.0367257	-1.1277	0.259451	0.999999	GNAS	58909350	58909366	3.90108
486790	ENSG00000179151	15	-	0.0487431	1.12771	0.259452	0.999999	EDC3	74655894	74656019	-0.0428433
363694	ENSG00000138172	10	-	-0.073415	-1.12772	0.259454	0.999999	CALHM2	103451183	103451285	-1.66385
103236	ENSG00000265241	1	-	-0.033374	-1.1277	0.259458	0.999999	RBM8A	145927018	145927077	1.5786
216032	ENSG00000109452	4	-	-0.0377884	-1.12768	0.259461	0.999999	INPP4B	142112542	142112682	2.42284
349393	ENSG00000156502	10	+	0.0395938	1.12767	0.259469	0.999999	SUPV3L1	69202867	69203043	0.582338
638420	ENSG00000215301	X	+	-0.0639803	-1.12765	0.259472	0.999999	DDX3X	41350266	41350274	-1.23195
186007	ENSG00000080822	3	-	-0.0340317	-1.12763	0.25948	0.999999	CLDND1	98518735	98518884	1.75831
82008	ENSG00000000971	1	+	0.101434	1.12764	0.259483	0.999999	CFH	196736908	196737006	-1.74565
259044	ENSG00000124787	6	-	-0.0869859	-1.1277	0.259483	0.999999	RPP40	4995078	4995276	-2.09635
191546	ENSG00000068885	3	-	-0.0532244	-1.12763	0.259484	0.999999	IFT80	160377436	160377441	-0.0885514
250541	ENSG00000180316	6	+	-0.0823246	-1.12767	0.259486	0.999999	PNPLA1	36294190	36294399	-1.5755
266860	ENSG00000112159	6	-	0.036765	1.1276	0.259491	0.999999	MDN1	89758255	89758351	1.03074
316163	ENSG00000120992	8	-	-0.0355511	-1.12761	0.259492	0.999999	LYPLA1	54063328	54063375	1.59854
610647	ENSG00000125875	20	-	-0.0307865	-1.12761	0.259497	0.999999	TBC1D20	440248	440389	1.6462
564328	ENSG00000153339	18	-	-0.0293878	-1.12758	0.259501	0.999999	TRAPPC8	31846716	31846750	1.97938
105083	ENSG00000198837	1	-	0.0653869	1.12758	0.259503	0.999999	DENND4B	153935833	153936059	-0.886417
140814	ENSG00000008869	2	-	0.0563524	1.12757	0.259507	0.999999	HEATR5B	37008168	37008610	-1.38016
487765	ENSG00000140395	15	-	0.0588543	1.12755	0.259516	0.999999	WDR61	78291762	78292073	-0.768372
257586	ENSG00000049618	6	+	-0.0530046	-1.12751	0.259528	0.999999	ARID1B	157170050	157170109	-0.104196
623943	ENSG00000093010	22	+	0.0547987	1.12752	0.259532	0.999999	COMT	19962527	19962569	-0.416337
556408	ENSG00000176155	17	-	-0.0762763	-1.12751	0.259533	0.999999	CCDC57	82207563	82207730	-1.90473
204663	ENSG00000071205	4	+	0.0636516	1.12749	0.259545	0.999999	ARHGAP10	147857553	147857654	-0.766907
519007	ENSG00000158717	16	-	0.0399511	1.12746	0.259555	0.999999	RNF166	88703242	88703602	1.22128
231284	ENSG00000164466	5	+	-0.034777	-1.12746	0.259556	0.999999	SFXN1	175492095	175492206	1.21288
318183	ENSG00000176623	8	-	0.0412719	1.12745	0.259558	0.999999	RMDN1	86488552	86488559	0.679676
416911	ENSG00000196668	12	+	-0.0860008	-1.12752	0.259569	0.999999	LINC00173	116533966	116534359	-1.60679
325013	ENSG00000099810	9	+	0.0628188	1.12743	0.25957	0.999999	MTAP	21856118	21856223	-1.10007
636574	ENSG00000101849	X	+	0.0679321	1.12742	0.259571	0.999999	TBL1X	9534961	9535034	-0.80738
416820	ENSG00000151176	12	+	-0.0852352	-1.12744	0.259573	0.999999	PLBD2	113387744	113387906	-2.05283
412259	ENSG00000175782	12	+	-0.0494446	-1.12743	0.259578	0.999999	SLC35E3	68766622	68767245	0.112674
406568	ENSG00000139132	12	+	0.0593829	1.12739	0.25958	0.999999	FGD4	32640738	32640739	-0.534151
357002	ENSG00000148481	10	-	0.0434726	1.12738	0.25959	0.999999	MINDY3	15788828	15789246	0.638429
452827	ENSG00000197555	14	+	0.0439594	1.12737	0.259592	0.999999	SIPA1L1	71704784	71705221	0.92516
259894	ENSG00000124795	6	-	-0.0796271	-1.12736	0.2596	0.999999	DEK	18264385	18264535	-1.5517
111293	ENSG00000143486	1	-	-0.04247	-1.12735	0.2596	0.999999	EIF2D	206599811	206599836	0.344211
573815	ENSG00000141971	19	+	-0.0743241	-1.12736	0.259609	0.999999	MVB12A	17423498	17423617	-1.76536
530129	ENSG00000136436	17	+	-0.026681	-1.1273	0.259621	0.999999	CALCOCO2	48851559	48851602	2.80383
283130	ENSG00000004059	7	+	-0.0362239	-1.12734	0.259621	0.999999	ARF5	127590963	127590968	1.33995
297163	ENSG00000105967	7	-	-0.0560851	-1.12731	0.259622	0.999999	TFEC	115974170	115974256	0.53146
401359	ENSG00000149557	11	-	-0.103918	-1.12736	0.259622	0.999999	FEZ1	125445847	125446111	-2.36525
526031	ENSG00000010244	17	+	0.0246297	1.12729	0.259628	0.999999	ZNF207	32377921	32378033	3.10785
165797	ENSG00000010322	3	+	0.0349994	1.12728	0.25963	0.999999	NISCH	52473734	52473829	1.11576
440083	ENSG00000139737	13	+	0.0632273	1.12727	0.259639	0.999999	SLAIN1	77698423	77698539	-1.10438
300927	ENSG00000147364	8	+	-0.0403418	-1.12727	0.259641	0.999999	FBXO25	458369	458509	0.805376
518800	ENSG00000104731	16	-	0.0826464	1.12723	0.259651	0.999999	KLHDC4	87742989	87743044	-2.40339
574825	ENSG00000129933	19	+	0.0687848	1.12722	0.259654	0.999999	MAU2	19357756	19357760	-1.45942
580517	ENSG00000104859	19	+	0.0550819	1.12722	0.259657	0.999999	CLASRP	45040270	45040311	-0.556846
602867	ENSG00000105063	19	-	0.0428562	1.12713	0.259696	0.999999	PPP6R1	55239826	55239911	1.0441
333927	ENSG00000196642	9	+	-0.0726197	-1.12713	0.259699	0.999999	RABL6	136837616	136837662	-2.22447
541610	ENSG00000154803	17	-	0.0817484	1.12713	0.259699	0.999999	FLCN	17222662	17223122	-1.48239
275340	ENSG00000122545	7	+	-0.0283572	-1.12709	0.259709	0.999999	2021-09-07	35890744	35890793	3.13741
172447	ENSG00000163755	3	+	-0.0271573	-1.1271	0.25971	0.999999	HPS3	149160046	149160279	2.23516
448668	ENSG00000100938	14	+	-0.0394574	-1.12708	0.259711	0.999999	GMPR2	24232490	24232634	0.495551
581042	ENSG00000011485	19	+	-0.0648764	-1.12709	0.259714	0.999999	PPP5C	46390284	46390286	-1.14811
449065	ENSG00000092108	14	+	-0.0320488	-1.12707	0.259716	0.999999	SCFD1	30633947	30634037	2.09551
89763	ENSG00000162441	1	-	0.0331537	1.12709	0.259722	0.999999	LZIC	9934762	9934860	1.4565
331714	ENSG00000167118	9	+	0.0764437	1.12708	0.259727	0.999999	URM1	128389310	128389665	-2.15836
573987	ENSG00000130479	19	+	-0.0725604	-1.12705	0.25973	0.999999	MAP1S	17727497	17728111	-2.18342
571919	ENSG00000197054	19	+	0.0839103	1.12711	0.259733	0.999999	ZNF763	11976822	11977028	-1.92267
400356	ENSG00000255121	11	-	-0.0660781	-1.1272	0.259734	0.999999	AP003392.4	118996199	118996604	-0.505463
194664	ENSG00000161217	3	-	-0.0347595	-1.12703	0.259735	0.999999	PCYT1A	196242562	196242569	1.1458
263856	ENSG00000124496	6	-	-0.0575159	-1.12703	0.259738	0.999999	TRERF1	42228126	42228148	-0.474811
581009	ENSG00000011485	19	+	0.0617325	1.12701	0.259745	0.999999	PPP5C	46375604	46375626	-0.968736
106666	ENSG00000143321	1	-	0.100168	1.12701	0.259749	0.999999	HDGF	156743456	156743651	-0.222972
411867	ENSG00000111490	12	+	0.0856822	1.12701	0.259753	0.999999	TBC1D30	64866764	64866903	-2.08266
253468	ENSG00000112701	6	+	-0.0290808	-1.12698	0.259757	0.999999	SENP6	75677030	75677256	2.90398
143162	ENSG00000115464	2	-	0.0329127	1.12697	0.259758	0.999999	USP34	61383269	61383336	1.68724
74191	ENSG00000198162	1	+	0.0250046	1.12696	0.25977	0.999999	MAN1A2	117523323	117525088	3.42882
462733	ENSG00000154001	14	-	-0.0496263	-1.12696	0.259771	0.999999	PPP2R5E	63391972	63392025	-0.0279752
485355	ENSG00000074603	15	-	0.0260792	1.12693	0.259775	0.999999	DPP8	65478880	65479039	2.16025
366004	ENSG00000185627	11	+	-0.0445114	-1.12693	0.259776	0.999999	PSMD13	237026	237037	0.137241
415988	ENSG00000076513	12	+	0.0305856	1.12693	0.259777	0.999999	ANKRD13A	110021108	110021301	1.57485
647044	ENSG00000173681	X	-	-0.0447498	-1.12693	0.259778	0.999999	BCLAF3	19950753	19950868	0.529786
175718	ENSG00000156931	3	+	0.0347978	1.12692	0.25978	0.999999	VPS8	184849196	184849347	1.20787
623997	ENSG00000183597	22	+	0.116341	1.12692	0.259781	0.999999	TANGO2	20061707	20061802	-2.21539
511484	ENSG00000077235	16	-	0.0715566	1.12691	0.259783	0.999999	GTF3C1	27465541	27466327	-1.91341
374558	ENSG00000110011	11	+	0.0408691	1.12692	0.259789	0.999999	DNAJC4	64232713	64232865	0.822972
253483	ENSG00000112701	6	+	-0.0849402	-1.12689	0.259792	0.999999	SENP6	75715878	75715904	-2.50689
286668	ENSG00000184863	7	+	-0.0526704	-1.12689	0.259793	0.999999	RBM33	155718385	155718435	0.0602866
94149	ENSG00000142687	1	-	0.0387263	1.12688	0.259797	0.999999	KIAA0319L	35451635	35451776	1.01227
311362	ENSG00000178896	8	+	-0.0755072	-1.12692	0.259808	0.999999	EXOSC4	144080580	144080647	-1.53243
539214	ENSG00000198920	17	-	0.0518189	1.12686	0.259808	0.999999	KIAA0753	6599237	6599320	-0.396484
286979	ENSG00000197461	7	-	-0.0728414	-1.12689	0.259813	0.999999	PDGFA	497258	498308	-0.0188368
121479	ENSG00000115317	2	+	-0.063667	-1.12684	0.259818	0.999999	HTRA2	74530461	74530512	-1.36103
539411	ENSG00000141505	17	-	0.0561518	1.12688	0.25982	0.999999	ASGR1	7173558	7173658	-0.159321
527271	ENSG00000131748	17	+	0.0715989	1.12683	0.259821	0.999999	STARD3	39662480	39662803	-2.1116
628150	ENSG00000239900	22	+	-0.0791645	-1.12683	0.259824	0.999999	ADSL	40363072	40363092	-2.50583
603878	ENSG00000125898	20	+	0.0746811	1.12687	0.259828	0.999999	FAM110A	836068	836114	-1.50561
573190	ENSG00000167460	19	+	-0.0292155	-1.1268	0.259833	0.999999	TPM4	16102060	16102149	3.16792
294145	ENSG00000127980	7	-	0.0445654	1.12679	0.259835	0.999999	PEX1	92493130	92494292	0.219711
611199	ENSG00000088854	20	-	-0.0668094	-1.12678	0.259842	0.999999	C20orf194	3326197	3326284	-1.03116
146608	ENSG00000168758	2	-	-0.0537407	-1.12678	0.259849	0.999999	SEMA4C	96865667	96865764	-0.249952
129026	ENSG00000115827	2	+	-0.0444798	-1.12676	0.259854	0.999999	DCAF17	171457971	171458069	0.377056
436618	ENSG00000176915	12	-	-0.0339895	-1.12675	0.259855	0.999999	ANKLE2	132743255	132743276	1.11372
645768	ENSG00000185515	X	+	0.0508816	1.12676	0.259855	0.999999	BRCC3	155120151	155120168	-0.334704
574957	ENSG00000256771	19	+	0.0898099	1.12675	0.259867	0.999999	ZNF253	19878608	19878695	-2.41971
397241	ENSG00000137509	11	-	0.0244993	1.1267	0.259876	0.999999	PRCP	82849914	82850050	3.43112
77833	ENSG00000163472	1	+	-0.0845048	-1.12673	0.259879	0.999999	TMEM79	156291385	156291525	-2.53028
76872	ENSG00000143569	1	+	0.0803303	1.12668	0.259881	0.999999	UBAP2L	154266452	154266500	-2.24212
173267	ENSG00000118855	3	+	-0.0267703	-1.12665	0.259896	0.999999	MFSD1	158809237	158809261	2.91294
383139	ENSG00000109929	11	+	-0.0866157	-1.12666	0.259899	0.999999	SC5D	121292771	121292816	-2.27688
120077	ENSG00000169764	2	+	-0.0301888	-1.12664	0.259899	0.999999	UGP2	63882466	63882503	2.1542
292474	ENSG00000106635	7	-	-0.0517783	-1.12666	0.259899	0.999999	BCL7B	73537159	73537265	-0.296783
487516	ENSG00000140391	15	-	0.0917859	1.12664	0.259908	0.999999	TSPAN3	77055864	77055934	-2.48982
171280	ENSG00000182923	3	+	0.0706479	1.1266	0.259916	0.999999	CEP63	134495294	134495295	-1.48306
452761	ENSG00000100731	14	+	-0.0305859	-1.12659	0.25992	0.999999	PCNX1	71102190	71102220	2.31386
541259	ENSG00000214941	17	-	-0.063086	-1.12662	0.25992	0.999999	ZSWIM7	15977733	15977799	-0.938867
174416	ENSG00000163728	3	+	0.053314	1.12658	0.259927	0.999999	TTC14	180604339	180604477	-0.0657638
590107	ENSG00000130816	19	-	0.0728598	1.12657	0.259929	0.999999	DNMT1	10151546	10151697	-2.1391
258302	ENSG00000213066	6	+	0.0817045	1.12659	0.259931	0.999999	FGFR1OP	166999617	167000059	-2.02578
62342	ENSG00000058453	1	+	0.0656342	1.12655	0.259938	0.999999	CROCC	16969116	16969340	-1.76128
638778	ENSG00000102225	X	+	0.0610825	1.12654	0.259944	0.999999	CDK16	47224385	47224386	-1.12125
550026	ENSG00000214226	17	-	-0.0631068	-1.1266	0.259945	0.999999	C17orf67	56832898	56833342	-0.254051
551685	ENSG00000256525	17	-	0.0601513	1.12654	0.259945	0.999999	POLG2	64483964	64484230	-0.81754
84549	ENSG00000136643	1	+	-0.0387891	-1.12655	0.259945	0.999999	RPS6KC1	213167858	213167973	0.635963
98023	ENSG00000116641	1	-	0.0776987	1.12652	0.259948	0.999999	DOCK7	62539752	62539843	-1.76151
470037	ENSG00000166133	15	+	0.0662887	1.1266	0.25995	0.999999	RPUSD2	40569437	40569760	-1.16937
191606	ENSG00000186432	3	-	-0.0220638	-1.12652	0.259957	0.999999	KPNA4	160525938	160526107	2.99711
172408	ENSG00000163754	3	+	-0.0620395	-1.1265	0.25996	0.999999	GYG1	149001446	149001593	-0.995835
444329	ENSG00000136146	13	-	-0.02932	-1.12652	0.259961	0.999999	MED4	48079844	48079975	2.3155
94310	ENSG00000196182	1	-	0.0775353	1.12649	0.25997	0.999999	STK40	36367848	36367851	-1.39987
351297	ENSG00000171862	10	+	-0.029234	-1.12647	0.259977	0.999999	PTEN	87952118	87952198	4.04898
155253	ENSG00000138442	2	-	0.0367763	1.12647	0.259978	0.999999	WDR12	202874782	202880600	1.52777
537332	ENSG00000159842	17	-	0.0517254	1.12645	0.259978	0.999999	ABR	1013105	1013146	-0.189486
338284	ENSG00000135048	9	-	-0.0259484	-1.12645	0.259981	0.999999	CEMIP2	71746201	71746341	2.64348
621669	ENSG00000205758	21	-	0.0691269	1.12645	0.259981	0.999999	CRYZL1	33596062	33596213	-1.54015
370967	ENSG00000135362	11	+	-0.0816158	-1.12644	0.259983	0.999999	PRR5L	36376544	36376628	-1.36949
304608	ENSG00000085788	8	+	-0.0347098	-1.12643	0.259986	0.999999	DDHD2	38247713	38247835	1.07532
61080	ENSG00000120948	1	+	0.0283641	1.12641	0.259998	0.999999	TARDBP	11022859	11023044	2.56077
361634	ENSG00000062650	10	-	-0.0259451	-1.12641	0.260001	0.999999	WAPL	86453220	86453335	2.30332
523898	ENSG00000072134	17	+	0.0762235	1.1264	0.260005	0.999999	EPN2	19281979	19282077	-1.54694
256778	ENSG00000152818	6	+	-0.033936	-1.12638	0.260006	0.999999	UTRN	144846823	144846827	1.48013
546723	ENSG00000108771	17	-	0.0643177	1.12638	0.260012	0.999999	DHX58	42112296	42112463	-0.384037
527240	ENSG00000131748	17	+	0.0440967	1.12637	0.260015	0.999999	STARD3	39658405	39658412	0.185947
166493	ENSG00000163681	3	+	-0.0355804	-1.12634	0.260027	0.999999	SLMAP	57890046	57890056	0.988407
203473	ENSG00000138688	4	+	0.0294356	1.12631	0.260037	0.999999	KIAA1109	122324464	122324536	2.07435
409643	ENSG00000135486	12	+	-0.0512252	-1.12632	0.260038	0.999999	HNRNPA1	54282800	54282842	2.28281
76118	ENSG00000143398	1	+	0.0605478	1.12631	0.260039	0.999999	PIP5K1A	151223880	151224138	-1.50686
588917	ENSG00000125734	19	-	0.0395722	1.12631	0.260041	0.999999	GPR108	6736592	6736711	0.734247
125486	ENSG00000236255	2	+	0.0852516	1.1264	0.260042	0.999999	AC009404.1	117837658	117837743	-2.25619
437811	ENSG00000073910	13	+	-0.039706	-1.12628	0.260049	0.999999	FRY	32267243	32267359	1.28931
424340	ENSG00000184613	12	-	-0.0583263	-1.12627	0.260055	0.999999	NELL2	44508603	44508627	0.554647
261549	ENSG00000213722	6	-	-0.07191	-1.12628	0.260059	0.999999	DDAH2	31729222	31729225	-1.38439
349795	ENSG00000107736	10	+	-0.0687918	-1.12626	0.26006	0.999999	CDH23	71739644	71739772	-0.825226
393510	ENSG00000133895	11	-	-0.0778591	-1.12628	0.260061	0.999999	MEN1	64807080	64807098	-2.1807
341402	ENSG00000106948	9	-	0.0471817	1.12625	0.260065	0.999999	AKNA	114356126	114356136	1.07267
381122	ENSG00000170145	11	+	0.0655589	1.12626	0.260072	0.999999	SIK2	111720478	111720674	-1.20183
104292	ENSG00000143409	1	-	0.0538159	1.12623	0.260074	0.999999	MINDY1	151006101	151006247	0.0739717
477302	ENSG00000140575	15	+	-0.0949794	-1.12622	0.260076	0.999999	IQGAP1	90388247	90388260	-2.2331
640782	ENSG00000147140	X	+	-0.0254996	-1.1262	0.260086	0.999999	NONO	71291917	71291921	2.13019
588970	ENSG00000268758	19	-	-0.061202	-1.12619	0.260094	0.999999	ADGRE4P	6971169	6971363	-0.114128
86147	ENSG00000162946	1	+	-0.0701257	-1.12618	0.260099	0.999999	DISC1	232009023	232009049	-0.703816
191896	ENSG00000174776	3	-	0.0883089	1.12618	0.260102	0.999999	WDR49	167620429	167620603	-2.14028
194922	ENSG00000075711	3	-	-0.0763149	-1.12611	0.260121	0.999999	DLG1	197297544	197297596	-2.21482
476690	ENSG00000170776	15	+	0.0306068	1.12609	0.26013	0.999999	AKAP13	85543772	85543955	2.41641
646861	ENSG00000044446	X	-	-0.0521241	-1.12609	0.260133	0.999999	PHKA2	18897334	18898169	-0.569849
212436	ENSG00000163322	4	-	0.068194	1.1261	0.260136	0.999999	ABRAXAS1	83469152	83469901	-0.742045
470695	ENSG00000092531	15	+	-0.024673	-1.12608	0.260137	0.999999	SNAP23	42531479	42531545	3.48369
391841	ENSG00000110446	11	-	-0.050092	-1.12606	0.260148	0.999999	SLC15A3	60946767	60946821	0.0773001
374338	ENSG00000072518	11	+	0.0370739	1.12603	0.260161	0.999999	MARK2	63900559	63900678	1.48384
290539	ENSG00000122678	7	-	-0.060411	-1.12603	0.260161	0.999999	POLM	44079925	44079959	-1.24827
220095	ENSG00000113387	5	+	-0.0708409	-1.12602	0.260166	0.999999	SUB1	32585588	32585599	0.491699
255067	ENSG00000178425	6	+	0.051394	1.12601	0.260174	0.999999	NT5DC1	116106244	116106335	-0.143875
552038	ENSG00000198265	17	-	0.0397588	1.12597	0.260182	0.999999	HELZ	67086829	67087081	0.713664
314556	ENSG00000133872	8	-	-0.0425783	-1.12597	0.260185	0.999999	SARAF	30082966	30082971	-0.76258
385672	ENSG00000129757	11	-	0.107436	1.126	0.260188	0.999999	CDKN1C	2885729	2885749	-2.81828
544545	ENSG00000267074	17	-	-0.0593849	-1.12612	0.26019	0.999999	AC015911.3	35499690	35500462	2.82648
449080	ENSG00000092108	14	+	-0.0572499	-1.12594	0.260194	0.999999	SCFD1	30658083	30658358	-0.497437
654215	ENSG00000089820	X	-	0.0297237	1.12592	0.260204	0.999999	ARHGAP4	153907469	153907962	3.19588
465375	ENSG00000015133	14	-	0.0309183	1.12591	0.260207	0.999999	CCDC88C	91342380	91342463	2.03352
95181	ENSG00000010803	1	-	0.066267	1.12589	0.260223	0.999999	SCMH1	41159725	41159871	-1.15789
161232	ENSG00000154822	3	+	-0.0229472	-1.12589	0.26023	0.999999	PLCL2	17009674	17010086	4.2199
300642	ENSG00000105983	7	-	0.031901	1.12583	0.26024	0.999999	LMBR1	156681829	156682093	1.5999
123863	ENSG00000071054	2	+	0.0357847	1.12582	0.260246	0.999999	MAP4K4	101860987	101862240	1.15425
638370	ENSG00000215301	X	+	-0.0217415	-1.12581	0.26025	0.999999	DDX3X	41345180	41345324	5.23441
256155	ENSG00000118513	6	+	-0.0701723	-1.12582	0.260253	0.999999	MYB	135190127	135190347	-1.18118
566660	ENSG00000119541	18	-	0.0227607	1.12582	0.260253	0.999999	VPS4B	63403707	63403826	3.51513
526075	ENSG00000108671	17	+	0.0420463	1.12577	0.260269	0.999999	PSMD11	32480192	32480197	0.247328
323294	ENSG00000182325	8	-	0.0704074	1.12578	0.260272	0.999999	FBXL6	144357439	144357456	-1.41997
143829	ENSG00000179818	2	-	0.0661775	1.12572	0.260285	0.999999	PCBP1-AS1	69963487	69963487	-0.89111
596706	ENSG00000105202	19	-	-0.046647	-1.12574	0.260288	0.999999	FBL	39840442	39840461	0.809243
548483	ENSG00000225190	17	-	-0.0344998	-1.1257	0.2603	0.999999	PLEKHM1	45475211	45475362	1.96657
117366	ENSG00000189350	2	+	-0.093061	-1.12571	0.2603	0.999999	TOGARAM2	29033521	29033563	-2.36455
535521	ENSG00000167280	17	+	-0.0578665	-1.12569	0.260307	0.999999	ENGASE	79080312	79080364	-0.436355
584143	ENSG00000170892	19	+	0.0480406	1.1257	0.260316	0.999999	TSEN34	54193667	54194536	1.04401
612934	ENSG00000149600	20	-	-0.0490738	-1.12591	0.260317	0.999999	COMMD7	32702703	32703458	1.98781
612935	ENSG00000149600	20	-	0.0490738	1.12591	0.260317	0.999999	COMMD7	32703459	32704022	0.410073
185134	ENSG00000144747	3	-	-0.0301868	-1.12565	0.260321	0.999999	TMF1	69033548	69033704	2.33633
355497	ENSG00000148814	10	+	0.0803257	1.12567	0.260325	0.999999	LRRC27	132351607	132351753	-1.91026
78001	ENSG00000143303	1	+	0.0556707	1.12563	0.260333	0.999999	RRNAD1	156736681	156736902	-0.403036
163200	ENSG00000168036	3	+	-0.0737006	-1.12561	0.260334	0.999999	CTNNB1	41199671	41199700	-2.43565
594162	ENSG00000182141	19	-	-0.0606093	-1.12565	0.260336	0.999999	ZNF708	21327960	21328141	0.529615
265526	ENSG00000168216	6	-	0.0736053	1.1256	0.260337	0.999999	LMBRD1	69780927	69781010	-1.41688
148919	ENSG00000144233	2	-	0.052941	1.12566	0.260339	0.999999	AMMECR1L	127884203	127884312	-0.595358
211649	ENSG00000198301	4	-	0.0369521	1.1256	0.260342	0.999999	SDAD1	75981933	75982037	1.28616
613171	ENSG00000101464	20	-	-0.0460926	-1.1256	0.260348	0.999999	PIGU	34637876	34637985	0.152374
211510	ENSG00000138757	4	-	0.0488321	1.12558	0.260349	0.999999	G3BP2	75654914	75655065	-0.576415
568794	ENSG00000172009	19	+	-0.0632994	-1.12559	0.26035	0.999999	THOP1	2794793	2794888	-1.05576
203361	ENSG00000123737	4	+	0.0376825	1.12557	0.260356	0.999999	EXOSC9	121804622	121804731	1.14483
278540	ENSG00000205485	7	+	0.0720496	1.12558	0.26036	0.999999	AC004980.1	76621116	76621388	-1.32883
537936	ENSG00000167721	17	-	0.0358791	1.12555	0.260368	0.999999	TSR1	2333557	2333716	0.931137
394080	ENSG00000173327	11	-	-0.0609543	-1.12553	0.260373	0.999999	MAP3K11	65607802	65607816	-1.33438
561620	ENSG00000133313	18	+	0.0346795	1.1255	0.260379	0.999999	CNDP2	74516228	74516330	1.39238
284807	ENSG00000257335	7	+	0.0699177	1.12549	0.260384	0.999999	MGAM	142070994	142071118	1.14386
438409	ENSG00000172766	13	+	0.0413755	1.1255	0.260385	0.999999	NAA16	41375405	41375812	0.72751
615344	ENSG00000101126	20	-	-0.0468517	-1.12551	0.260387	0.999999	ADNP	50903889	50904001	0.351866
281710	ENSG00000005483	7	+	-0.0270608	-1.12548	0.260389	0.999999	KMT2E	105073619	105073677	2.8197
255248	ENSG00000164465	6	+	-0.084973	-1.12551	0.260391	0.999999	DCBLD1	117503900	117503964	-1.83994
383098	ENSG00000154114	11	+	-0.0399041	-1.12549	0.260397	0.999999	TBCEL	121087183	121088345	3.07719
527475	ENSG00000108344	17	+	-0.0295987	-1.12546	0.260402	0.999999	PSMD3	39996183	39996338	2.16853
308365	ENSG00000164941	8	+	0.0355453	1.12545	0.260404	0.999999	INTS8	94867327	94867327	1.0642
492636	ENSG00000059122	16	+	0.0643767	1.12545	0.260406	0.999999	FLYWCH1	2934881	2936331	-1.19966
470928	ENSG00000137822	15	+	-0.0804823	-1.12543	0.260414	0.999999	TUBGCP4	43399112	43399174	-2.30327
318172	ENSG00000176623	8	-	0.0786551	1.12541	0.260419	0.999999	RMDN1	86480333	86480334	-2.4345
386911	ENSG00000166405	11	-	-0.0582551	-1.12541	0.260425	0.999999	RIC3	8138560	8138778	-0.278117
493051	ENSG00000122390	16	+	-0.0789961	-1.1254	0.260425	0.999999	NAA60	3456731	3456809	-2.33396
556622	ENSG00000178927	17	-	-0.0386293	-1.12539	0.260427	0.999999	CYBC1	82449170	82449173	1.18813
167623	ENSG00000169379	3	+	-0.0761848	-1.12541	0.260427	0.999999	ARL13B	93980288	93980482	-1.58053
88684	ENSG00000157881	1	-	-0.0369334	-1.12539	0.260431	0.999999	PANK4	2521261	2521315	1.01166
277721	ENSG00000071462	7	+	-0.0731325	-1.12538	0.260437	0.999999	BUD23	73683626	73683630	-2.12123
628276	ENSG00000100393	22	+	0.0447513	1.12533	0.260454	0.999999	EP300	41164053	41164130	1.19109
412641	ENSG00000111596	12	+	0.0440381	1.12531	0.260462	0.999999	CNOT2	70346325	70346626	0.00669788
636256	ENSG00000198223	X	+	0.0263478	1.12531	0.260463	0.999999	CSF2RA	1285778	1285920	3.3925
95247	ENSG00000198815	1	-	-0.0427183	-1.12531	0.260467	0.999999	FOXJ3	42199102	42199230	0.614179
242041	ENSG00000133706	5	-	-0.0388904	-1.12529	0.26047	0.999999	LARS	146164459	146164459	0.557261
558210	ENSG00000186481	18	+	-0.0870435	-1.1253	0.260474	0.999999	ANKRD20A5P	14188005	14188111	-1.98734
143089	ENSG00000115464	2	-	-0.0512382	-1.12527	0.260476	0.999999	USP34	61226788	61227066	-0.31201
287567	ENSG00000182095	7	-	-0.0804767	-1.12528	0.260476	0.999999	TNRC18	5332879	5333049	-2.30471
602062	ENSG00000197928	19	-	0.0822601	1.12529	0.260493	0.999999	ZNF677	53242441	53243332	-1.32736
346225	ENSG00000152464	10	+	-0.0448932	-1.12531	0.260505	0.999999	RPP38	15103714	15103820	0.550801
358307	ENSG00000148498	10	-	0.100077	1.12522	0.260514	0.999999	PARD3	34450317	34450448	-2.33912
148074	ENSG00000153107	2	-	-0.0450326	-1.12518	0.260518	0.999999	ANAPC1	111808947	111809181	0.202809
326101	ENSG00000281649	9	+	-0.0601159	-1.1252	0.260522	0.999999	EBLN3P	37080031	37080034	-1.03528
386904	ENSG00000166405	11	-	-0.0739771	-1.12516	0.26053	0.999999	RIC3	8128219	8128354	-1.33528
65421	ENSG00000197056	1	+	0.0522731	1.12516	0.260533	0.999999	ZMYM1	35104295	35104469	-0.0538063
371384	ENSG00000110455	11	+	0.0835776	1.12515	0.260534	0.999999	ACCS	44083894	44084214	-1.29166
141585	ENSG00000115970	2	-	-0.0439528	-1.12513	0.260535	0.999999	THADA	43560382	43560385	0.153157
291684	ENSG00000106153	7	-	-0.0651297	-1.12521	0.260539	0.999999	CHCHD2	56106432	56106576	-1.17517
351571	ENSG00000148688	10	+	0.047262	1.12512	0.260547	0.999999	RPP30	90900848	90902190	0.0911893
133964	ENSG00000163516	2	+	-0.0289472	-1.1251	0.260551	0.999999	ANKZF1	219236322	219236618	2.19975
417175	ENSG00000135127	12	+	0.0696125	1.12511	0.260553	0.999999	BICDL1	120089951	120090027	-1.37723
535673	ENSG00000171298	17	+	0.0558641	1.12509	0.260558	0.999999	GAA	80116968	80117082	-0.312171
507398	ENSG00000167969	16	-	-0.060497	-1.1251	0.260562	0.999999	ECI1	2243169	2243224	-1.04302
619214	ENSG00000160216	21	+	-0.0409964	-1.12508	0.260564	0.999999	AGPAT3	43971403	43971490	0.811633
558831	ENSG00000154059	18	+	-0.0448972	-1.12508	0.260566	0.999999	IMPACT	24443055	24443119	0.364325
180008	ENSG00000060971	3	-	-0.0685063	-1.12504	0.260576	0.999999	ACAA1	38125564	38125564	-1.92495
252402	ENSG00000170915	6	+	0.0460876	1.12521	0.260576	0.999999	PAQR8	52403550	52407691	4.04517
487378	ENSG00000140374	15	-	-0.0322964	-1.12503	0.26058	0.999999	ETFA	76231333	76231377	2.06734
625589	ENSG00000100077	22	+	0.0306259	1.12503	0.260587	0.999999	GRK3	25687537	25687667	2.1697
569638	ENSG00000160633	19	+	-0.0655431	-1.12501	0.260591	0.999999	SAFB	5623118	5623120	-1.84581
450849	ENSG00000259719	14	+	-0.0873428	-1.12506	0.260611	0.999999	LINC02284	56328183	56328361	-1.2846
354417	ENSG00000198873	10	+	-0.0346762	-1.12498	0.260612	0.999999	GRK5	119431387	119431527	1.20865
531084	ENSG00000108848	17	+	0.0339685	1.12495	0.260614	0.999999	LUC7L3	50751570	50751617	2.17001
550025	ENSG00000214226	17	-	0.0774676	1.12501	0.260619	0.999999	C17orf67	56825081	56825321	-1.58013
256306	ENSG00000118503	6	+	-0.0728582	-1.12495	0.26062	0.999999	TNFAIP3	137878814	137878815	-1.94459
107321	ENSG00000162735	1	-	-0.044195	-1.12495	0.260621	0.999999	PEX19	160279484	160279492	0.126183
582597	ENSG00000104973	19	+	-0.0663682	-1.12494	0.260622	0.999999	MED25	49830511	49830598	-0.869497
392199	ENSG00000149485	11	-	0.0762974	1.12494	0.260623	0.999999	FADS1	61804685	61804749	-1.43954
247950	ENSG00000198315	6	+	0.0408895	1.12496	0.260624	0.999999	ZKSCAN8	28153056	28153079	0.45314
250529	ENSG00000096070	6	+	0.0728258	1.12493	0.260628	0.999999	BRPF3	36228902	36229056	-1.88011
465587	ENSG00000066427	14	-	0.0564144	1.12488	0.260646	0.999999	ATXN3	92070976	92071005	-0.539218
164618	ENSG00000178057	3	+	-0.0385144	-1.12488	0.260656	0.999999	NDUFAF3	49022346	49022538	0.946912
475313	ENSG00000140368	15	+	-0.0455223	-1.12484	0.26066	0.999999	PSTPIP1	76995412	76995418	0.178298
284715	ENSG00000106028	7	+	0.0386332	1.12484	0.260665	0.999999	SSBP1	141739757	141740714	1.04014
462077	ENSG00000198554	14	-	0.0741008	1.12483	0.260671	0.999999	WDHD1	54938950	54941158	-1.48242
233211	ENSG00000124279	5	-	-0.0513244	-1.12484	0.260671	0.999999	FASTKD3	7862823	7862997	0.0476591
138183	ENSG00000236790	2	-	0.0758653	1.12482	0.260677	0.999999	LINC00299	8312809	8312849	-0.613277
92964	ENSG00000197989	1	-	-0.0610985	-1.12481	0.260679	0.999999	SNHG12	28580186	28580334	-0.889925
246271	ENSG00000145982	6	+	-0.0530485	-1.12484	0.260681	0.999999	FARS2	5771291	5771429	-0.505442
62826	ENSG00000162551	1	+	-0.0624522	-1.12478	0.260696	0.999999	ALPL	21563110	21563284	1.64665
419364	ENSG00000196387	12	+	0.0301459	1.12476	0.2607	0.999999	ZNF140	133105714	133106866	2.81914
550651	ENSG00000189050	17	-	0.0540129	1.12477	0.260701	0.999999	RNFT1	59958445	59958623	-0.123356
181441	ENSG00000172113	3	-	-0.075445	-1.12472	0.260711	0.999999	NME6	48301368	48301368	-2.31718
232834	ENSG00000113504	5	-	-0.0724415	-1.12473	0.260712	0.999999	SLC12A7	1088982	1089128	-0.98643
533338	ENSG00000141337	17	+	0.0283636	1.12473	0.260715	0.999999	ARSG	68420860	68422731	2.89479
154261	ENSG00000119041	2	-	-0.0416085	-1.12471	0.260717	0.999999	GTF3C3	196778896	196778963	0.69171
156217	ENSG00000079308	2	-	0.203032	1.12471	0.260719	0.999999	TNS1	217885811	217885819	-2.40794
356739	ENSG00000151474	10	-	0.0934109	1.12468	0.260737	0.999999	FRMD4A	13670406	13670528	-0.852073
249772	ENSG00000204256	6	+	-0.0367354	-1.12466	0.260739	0.999999	BRD2	32976937	32977074	0.693231
150496	ENSG00000196504	2	-	-0.0332882	-1.12465	0.26074	0.999999	PRPF40A	152663131	152663172	2.08342
153526	ENSG00000061676	2	-	-0.0839485	-1.12465	0.260745	0.999999	NCKAP1	182942120	182942163	-1.8715
186149	ENSG00000154174	3	-	0.0771719	1.12466	0.260747	0.999999	TOMM70	100381764	100381772	-2.19394
248824	ENSG00000137411	6	+	-0.0837174	-1.12461	0.260761	0.999999	VARS2	30924354	30924560	-2.72651
383258	ENSG00000154127	11	+	0.0540381	1.12462	0.260762	0.999999	UBASH3B	122796156	122796276	-0.159829
610213	ENSG00000101199	20	+	-0.0580755	-1.12459	0.26077	0.999999	ARFGAP1	63281291	63281347	-0.906758
577567	ENSG00000188283	19	+	-0.0704646	-1.12458	0.260777	0.999999	ZNF383	37219599	37219749	-1.51213
128722	ENSG00000138398	2	+	0.0432605	1.12457	0.260779	0.999999	PPIG	169636092	169636228	1.42056
609909	ENSG00000130703	20	+	0.062543	1.12453	0.260793	0.999999	OSBPL2	62281880	62282091	-1.12887
647246	ENSG00000184831	X	-	0.0877244	1.12455	0.260797	0.999999	APOO	23833511	23833606	-2.34433
522198	ENSG00000166579	17	+	0.04203	1.1245	0.260807	0.999999	NDEL1	8431202	8431359	0.604956
580757	ENSG00000125753	19	+	-0.0663776	-1.1245	0.260809	0.999999	VASP	45507506	45507509	-0.513325
91400	ENSG00000127483	1	-	0.0219106	1.12444	0.260834	0.999999	HP1BP3	20773611	20775005	3.72813
585320	ENSG00000083844	19	+	-0.0355857	-1.12445	0.260839	0.999999	ZNF264	57194769	57194969	1.12238
442736	ENSG00000122033	13	-	0.0812755	1.12442	0.260845	0.999999	MTIF3	27450165	27450196	-2.38573
144185	ENSG00000116001	2	-	0.0318056	1.1244	0.260849	0.999999	TIA1	70228898	70229058	1.87705
295276	ENSG00000106290	7	-	-0.0776095	-1.1244	0.260853	0.999999	TAF6	100119232	100119304	-1.9946
577902	ENSG00000099337	19	+	-0.0734364	-1.12448	0.260854	0.999999	KCNK6	38319844	38320242	-2.25752
167636	ENSG00000169379	3	+	0.0841048	1.12438	0.260865	0.999999	ARL13B	94049406	94049522	-2.23545
181438	ENSG00000172113	3	-	-0.066564	-1.12435	0.260868	0.999999	NME6	48301354	48301358	-1.53924
208582	ENSG00000169762	4	-	0.0358332	1.12435	0.260869	0.999999	TAPT1	16191361	16191448	1.31363
395642	ENSG00000254469	11	-	0.0568437	1.12433	0.260884	0.999999	AP002495.1	71917621	71917697	-0.537174
131590	ENSG00000003400	2	+	-0.0341729	-1.12431	0.260888	0.999999	CASP10	201205882	201205973	1.2983
555735	ENSG00000214087	17	-	-0.0780679	-1.12432	0.26089	0.999999	ARL16	81681201	81681219	-1.99568
273312	ENSG00000164654	7	+	0.0650107	1.1243	0.260897	0.999999	MIOS	7582954	7583117	-1.26422
244239	ENSG00000048162	5	-	-0.0724776	-1.12431	0.260899	0.999999	NOP16	176388433	176388568	-1.54885
654143	ENSG00000067840	X	-	-0.0852454	-1.12429	0.260906	0.999999	PDZD4	153807279	153807326	-1.45414
307839	ENSG00000104312	8	+	0.061786	1.12427	0.260911	0.999999	RIPK2	89762829	89762858	-0.938199
642043	ENSG00000223546	X	+	-0.0798326	-1.12423	0.260932	0.999999	LINC00630	102839908	102839964	-1.90657
346248	ENSG00000165983	10	+	-0.0438575	-1.12424	0.260933	0.999999	PTER	16484691	16484816	0.688168
599067	ENSG00000105287	19	-	0.0693535	1.12418	0.260943	0.999999	PRKD2	46714410	46714599	-1.3043
271249	ENSG00000164691	6	-	-0.0258318	-1.12422	0.260944	0.999999	TAGAP	159041354	159041515	4.47349
126838	ENSG00000115839	2	+	0.0705553	1.12417	0.260947	0.999999	RAB3GAP1	135124080	135124164	-2.17817
636282	ENSG00000198223	X	+	-0.0589603	-1.12417	0.260947	0.999999	CSF2RA	1309923	1309924	-0.70215
365552	ENSG00000237489	10	-	-0.0770717	-1.12424	0.26095	0.999999	C10orf143	130066374	130068275	-1.32269
415601	ENSG00000136003	12	+	-0.0677784	-1.12416	0.260953	0.999999	ISCU	108567744	108567757	-1.16649
68671	ENSG00000116171	1	+	0.0600899	1.12415	0.260954	0.999999	SCP2	53014890	53014927	-0.535769
75403	ENSG00000274265	1	+	0.103631	1.1242	0.260956	0.999999	AC245297.3	149180296	149180611	-2.46575
428507	ENSG00000196531	12	-	-0.0651049	-1.12414	0.26096	0.999999	NACA	56724826	56724919	0.0783239
331914	ENSG00000197694	9	+	0.071201	1.12411	0.260969	0.999999	SPTAN1	128599705	128599963	-1.43464
323187	ENSG00000179526	8	-	0.0819664	1.12412	0.260969	0.999999	SHARPIN	144102817	144103050	-0.644529
525177	ENSG00000160551	17	+	-0.0597315	-1.12412	0.26097	0.999999	TAOK1	29390925	29390930	-2.25624
620682	ENSG00000154640	21	-	-0.0613408	-1.12416	0.260973	0.999999	BTG3	17594090	17594332	-0.388311
451525	ENSG00000027075	14	+	0.0531341	1.1241	0.260976	0.999999	PRKCH	61322753	61322761	-0.125371
288888	ENSG00000122591	7	-	-0.0539738	-1.1241	0.260981	0.999999	FAM126A	23013925	23014074	-0.243895
605841	ENSG00000101294	20	+	-0.0750237	-1.12407	0.260987	0.999999	HM13	31566057	31566153	-2.2695
587555	ENSG00000007264	19	-	0.0593705	1.12408	0.260988	0.999999	MATK	3778509	3778592	0.11174
635758	ENSG00000128159	22	-	0.075834	1.12406	0.260991	0.999999	TUBGCP6	50244972	50244992	-2.47725
303235	ENSG00000147454	8	+	-0.0666311	-1.12405	0.260997	0.999999	SLC25A37	23529053	23529059	2.98395
445243	ENSG00000136111	13	-	-0.0454159	-1.12405	0.261003	0.999999	TBC1D4	75312738	75312781	1.10051
608308	ENSG00000124155	20	+	0.0496878	1.124	0.261014	0.999999	PIGT	45426180	45426181	-0.213686
633441	ENSG00000100345	22	-	-0.056135	-1.124	0.261016	0.999999	MYH9	36284162	36284213	0.851546
378679	ENSG00000149257	11	+	-0.085886	-1.12403	0.261019	0.999999	SERPINH1	75569105	75569171	-2.38419
635508	ENSG00000100422	22	-	0.0205339	1.12402	0.26102	0.999999	CERK	46684411	46686982	5.32635
154955	ENSG00000155749	2	-	-0.0587483	-1.12399	0.261028	0.999999	ALS2CR12	201350749	201350782	0.971923
442690	ENSG00000152484	13	-	0.104081	1.124	0.261032	0.999999	USP12	27089438	27089882	-0.460546
405426	ENSG00000139154	12	+	-0.0419342	-1.12399	0.261033	0.999999	AEBP2	19518193	19518674	0.585946
588715	ENSG00000205744	19	-	-0.0694237	-1.12396	0.261035	0.999999	DENND1C	6477093	6477111	-1.78844
412624	ENSG00000111596	12	+	-0.0291487	-1.12394	0.261043	0.999999	CNOT2	70338756	70338765	1.9375
249022	ENSG00000204482	6	+	0.0413996	1.12391	0.261056	0.999999	LST1	31588497	31588517	1.75503
105435	ENSG00000160710	1	-	-0.0926152	-1.1239	0.26106	0.999999	ADAR	154608115	154608170	-2.47253
288603	ENSG00000071189	7	-	0.0453498	1.1239	0.261062	0.999999	SNX13	17898827	17898973	0.173301
407959	ENSG00000123352	12	+	-0.081981	-1.12392	0.261062	0.999999	SPATS2	49489465	49489559	-2.12905
514785	ENSG00000125107	16	-	-0.0242736	-1.12387	0.261073	0.999999	CNOT1	58547566	58547682	3.04286
452024	ENSG00000258289	14	+	0.0837692	1.12391	0.261075	0.999999	CHURC1	64930800	64930937	-1.10743
439225	ENSG00000136104	13	+	0.0389792	1.12385	0.261077	0.999999	RNASEH2B	50927473	50927478	1.05782
566549	ENSG00000197563	18	-	-0.0430337	-1.12385	0.26108	0.999999	PIGN	62157156	62157227	0.498114
598545	ENSG00000012061	19	-	-0.0377111	-1.12384	0.261089	0.999999	ERCC1	45413677	45413745	1.13346
90593	ENSG00000080947	1	-	0.065486	1.12385	0.26109	0.999999	CROCCP3	16491981	16492701	-1.27107
478365	ENSG00000068305	15	+	0.0578601	1.12383	0.261094	0.999999	MEF2A	99671455	99671519	-0.579826
411816	ENSG00000183735	12	+	-0.0486018	-1.12382	0.261094	0.999999	TBK1	64497014	64497050	0.268195
606614	ENSG00000131069	20	+	0.0418767	1.12381	0.261099	0.999999	ACSS2	34920614	34920709	0.459389
370836	ENSG00000026508	11	+	0.0286389	1.1238	0.2611	0.999999	CD44	35189891	35189899	2.93356
285914	ENSG00000214022	7	+	0.040878	1.12381	0.261102	0.999999	REPIN1	150370760	150370884	0.584208
155354	ENSG00000114933	2	-	0.0405838	1.12381	0.261109	0.999999	INO80D	206007284	206007441	0.569799
116061	ENSG00000178295	2	+	0.0602452	1.1238	0.26111	0.999999	GEN1	17780621	17780770	-0.412321
190101	ENSG00000175066	3	-	0.0469188	1.12378	0.261113	0.999999	GK5	142165638	142165698	0.493393
74587	ENSG00000231752	1	+	0.0650854	1.12379	0.261123	0.999999	EMBP1	121564637	121564913	-0.403388
555896	ENSG00000141522	17	-	0.0428804	1.12375	0.261125	0.999999	ARHGDIA	81869330	81869406	0.385852
242078	ENSG00000156475	5	-	0.0973227	1.12375	0.261126	0.999999	PPP2R2B	146592049	146592193	-2.49288
205704	ENSG00000198498	4	+	-0.0500719	-1.12376	0.26113	0.999999	TMA16	163519464	163519558	0.138421
602855	ENSG00000105063	19	-	-0.0506067	-1.12373	0.261137	0.999999	PPP6R1	55231598	55231668	-0.0141281
132337	ENSG00000118246	2	+	0.0311151	1.12372	0.261143	0.999999	FASTKD2	206767066	206767470	2.33452
390592	ENSG00000066336	11	-	0.050639	1.12374	0.261144	0.999999	SPI1	47358181	47358843	0.811584
484244	ENSG00000157483	15	-	-0.0773801	-1.1237	0.261147	0.999999	MYO1E	59178424	59178537	-1.45393
328734	ENSG00000197724	9	+	0.0538222	1.12369	0.261154	0.999999	PHF2	93653267	93653272	-0.370479
611776	ENSG00000089048	20	-	0.0618021	1.12369	0.261157	0.999999	ESF1	13714322	13715167	-0.24569
430394	ENSG00000091039	12	-	-0.0297804	-1.12367	0.261158	0.999999	OSBPL8	76369713	76369717	3.5319
229636	ENSG00000164576	5	+	-0.0412857	-1.12368	0.261163	0.999999	SAP30L	154446622	154446805	0.355427
650231	ENSG00000198034	X	-	-0.0354793	-1.12367	0.261166	0.999999	RPS4X	72277193	72277248	3.93565
406248	ENSG00000064763	12	+	-0.0425333	-1.12365	0.261169	0.999999	FAR2	29333632	29333734	1.09258
567550	ENSG00000172270	19	+	0.193347	1.12363	0.261177	0.999999	BSG	577774	578121	-2.2001
456392	ENSG00000197102	14	+	-0.0362522	-1.1236	0.261183	0.999999	DYNC1H1	102044595	102044698	1.27542
94155	ENSG00000142687	1	-	0.0735061	1.12361	0.261185	0.999999	KIAA0319L	35454614	35454636	-1.75885
148712	ENSG00000163161	2	-	0.0491419	1.1236	0.261187	0.999999	ERCC3	127260765	127261227	-0.458338
214208	ENSG00000145348	4	-	0.0390745	1.12357	0.2612	0.999999	TBCK	106041599	106046075	0.825076
238323	ENSG00000118985	5	-	-0.055466	-1.12357	0.261205	0.999999	ELL2	95913771	95913819	-0.0820343
171418	ENSG00000114054	3	+	0.0475132	1.12356	0.261208	0.999999	PCCB	136261952	136261963	-0.144694
458773	ENSG00000100462	14	-	0.044262	1.12354	0.261212	0.999999	PRMT5	22926524	22926555	0.302191
584030	ENSG00000170906	19	+	0.0407715	1.12357	0.261218	0.999999	NDUFA3	54106811	54106961	2.02376
273310	ENSG00000164654	7	+	0.0622464	1.12353	0.261223	0.999999	MIOS	7581729	7581844	-0.87845
503663	ENSG00000140876	16	+	0.0757031	1.12359	0.261226	0.999999	NUDT7	77741825	77741969	-1.12796
108372	ENSG00000117479	1	-	0.0857439	1.12355	0.261227	0.999999	SLC19A2	169468837	169469197	-2.43539
66146	ENSG00000131236	1	+	-0.0570691	-1.1235	0.26123	0.999999	CAP1	40040732	40040732	-1.05047
477899	ENSG00000272888	15	+	-0.0331834	-1.12347	0.261256	0.999999	LINC01578	92897976	92898072	2.91525
445220	ENSG00000118922	13	-	-0.0302897	-1.12348	0.261257	0.999999	KLF12	73943981	73944070	2.41337
78970	ENSG00000215840	1	+	0.102942	1.12368	0.261263	0.999999	AL592295.1	161406068	161406341	-2.3119
78971	ENSG00000215840	1	+	-0.102942	-1.12368	0.261263	0.999999	AL592295.1	161406473	161407082	-0.838561
295916	ENSG00000160993	7	-	0.0474468	1.12352	0.261263	0.999999	ALKBH4	102456834	102457981	1.07197
193341	ENSG00000136527	3	-	-0.0301933	-1.12342	0.261266	0.999999	TRA2B	185918365	185918435	2.37318
177293	ENSG00000113851	3	-	-0.0361503	-1.1234	0.261273	0.999999	CRBN	3154747	3154831	2.00325
486274	ENSG00000067225	15	-	0.0592064	1.12339	0.261275	0.999999	PKM	72218943	72218943	-0.882429
367949	ENSG00000166311	11	+	-0.0471321	-1.12339	0.261283	0.999999	SMPD1	6394374	6394778	0.167559
237874	ENSG00000176018	5	-	-0.0593238	-1.12342	0.261284	0.999999	LYSMD3	90520364	90520461	-0.0801413
643974	ENSG00000198689	X	+	-0.0382507	-1.12338	0.261287	0.999999	SLC9A6	136012949	136013054	0.683537
303583	ENSG00000092964	8	+	0.0324117	1.12337	0.261293	0.999999	DPYSL2	26581969	26582057	2.27224
261382	ENSG00000204463	6	-	0.0444159	1.12335	0.261294	0.999999	BAG6	31639029	31639226	1.82773
212370	ENSG00000173085	4	-	-0.0437597	-1.12336	0.261301	0.999999	COQ2	83272087	83272172	0.621394
443685	ENSG00000168852	13	-	0.0744841	1.12339	0.261303	0.999999	TPTE2P5	40855176	40855754	-0.90583
310756	ENSG00000104472	8	+	-0.056566	-1.12338	0.261305	0.999999	CHRAC1	140511311	140511646	-0.672927
324114	ENSG00000080503	9	+	0.0636252	1.12331	0.261308	0.999999	SMARCA2	2160264	2160612	-1.27714
368410	ENSG00000166452	11	+	-0.0608524	-1.12336	0.261308	0.999999	AKIP1	8919538	8919862	-0.631671
434480	ENSG00000135090	12	-	-0.0294559	-1.12329	0.261317	0.999999	TAOK3	118150909	118150956	1.59222
423549	ENSG00000133704	12	-	-0.053387	-1.12329	0.261319	0.999999	IPO8	30694978	30695111	-0.600149
366732	ENSG00000183020	11	+	-0.0469097	-1.12329	0.26132	0.999999	AP2A2	985478	985537	-0.0893477
603563	ENSG00000121413	19	-	-0.0606216	-1.12329	0.261324	0.999999	ZSCAN18	58089962	58090175	-0.783159
336234	ENSG00000165264	9	-	-0.0380887	-1.12335	0.261328	0.999999	NDUFB6	32572881	32573159	1.99831
607723	ENSG00000124193	20	+	0.0220839	1.12332	0.261329	0.999999	SRSF6	43461335	43464247	5.15979
96895	ENSG00000134744	1	-	-0.0782223	-1.12326	0.261329	0.999999	TUT4	52461617	52461711	-2.46949
121388	ENSG00000239779	2	+	-0.0767728	-1.12327	0.261333	0.999999	WBP1	74458469	74458471	-2.11112
382800	ENSG00000160703	11	+	0.061067	1.12328	0.261333	0.999999	NLRX1	119175041	119175274	-0.802437
357031	ENSG00000148484	10	-	-0.0350482	-1.12326	0.261341	0.999999	RSU1	16593313	16593496	3.41359
502658	ENSG00000198373	16	+	0.080007	1.12323	0.261343	0.999999	WWP2	69799046	69799173	-2.08749
576261	ENSG00000197841	19	+	-0.0654154	-1.12325	0.261347	0.999999	ZNF181	34739526	34739609	-0.310833
148870	ENSG00000136709	2	-	-0.0530186	-1.12323	0.261347	0.999999	WDR33	127709490	127709582	-0.594748
538326	ENSG00000004660	17	-	-0.0786071	-1.12323	0.261351	0.999999	CAMKK1	3865908	3866011	-1.64055
143410	ENSG00000143952	2	-	0.0583261	1.12322	0.261353	0.999999	VPS54	63892901	63893055	-0.914609
188147	ENSG00000082781	3	-	-0.0805598	-1.12321	0.261357	0.999999	ITGB5	124841421	124841551	-0.232397
327263	ENSG00000198887	9	+	-0.0376412	-1.12321	0.261357	0.999999	SMC5	70286200	70286271	1.58714
123848	ENSG00000071054	2	+	0.0615215	1.12319	0.261359	0.999999	MAP4K4	101829595	101829754	-1.08087
652734	ENSG00000056277	X	-	0.0846875	1.1232	0.261364	0.999999	ZNF280C	130205117	130205153	-2.43007
404681	ENSG00000139112	12	+	0.0450274	1.12318	0.261365	0.999999	GABARAPL1	10214124	10214187	0.453715
590274	ENSG00000105397	19	-	0.0437822	1.12318	0.261366	0.999999	TYK2	10357385	10357763	0.681196
406591	ENSG00000087470	12	+	0.0596856	1.12317	0.261371	0.999999	DNM1L	32706690	32706814	-1.09842
234745	ENSG00000164327	5	-	-0.0281706	-1.12315	0.261376	0.999999	RICTOR	38967943	38968030	2.78955
200886	ENSG00000138756	4	+	-0.0327952	-1.12316	0.261378	0.999999	BMP2K	78859584	78859623	2.69468
594921	ENSG00000124299	19	-	-0.0477488	-1.12315	0.261383	0.999999	PEPD	33512593	33512776	-0.0971677
628002	ENSG00000100335	22	+	-0.0460777	-1.12315	0.261386	0.999999	MIEF1	39513517	39513866	0.0455324
505025	ENSG00000176715	16	+	0.0641231	1.12314	0.261386	0.999999	ACSF3	89116990	89117086	-1.18895
343518	ENSG00000165699	9	-	0.0694892	1.12312	0.261388	0.999999	TSC1	132907301	132907370	-1.55631
347553	ENSG00000108100	10	+	-0.0444438	-1.12314	0.26139	0.999999	CCNY	35336874	35337051	-0.105286
386389	ENSG00000051009	11	-	-0.0611161	-1.12314	0.261391	0.999999	FAM160A2	6218742	6218763	-0.818607
446610	ENSG00000088448	13	-	-0.03235	-1.12312	0.261392	0.999999	ANKRD10	110892957	110893027	1.68228
470522	ENSG00000137802	15	+	-0.0724196	-1.1231	0.261398	0.999999	MAPKBP1	41826957	41827853	-1.71461
564299	ENSG00000118276	18	-	-0.107229	-1.12326	0.261403	0.999999	B4GALT6	31624663	31625484	-1.7312
111699	ENSG00000143493	1	-	-0.0494293	-1.12309	0.261405	0.999999	INTS7	211975343	211975372	-0.260241
332499	ENSG00000148358	9	+	-0.0384706	-1.12309	0.261408	0.999999	GPR107	130075636	130075749	0.849672
286833	ENSG00000105993	7	+	-0.0382272	-1.12307	0.261413	0.999999	DNAJB6	157367433	157367483	1.48449
158864	ENSG00000115677	2	-	0.0712495	1.12305	0.261417	0.999999	HDLBP	241236770	241236771	-1.86937
354952	ENSG00000179988	10	+	-0.0848448	-1.1231	0.261419	0.999999	PSTK	122990174	122990335	-2.16184
243980	ENSG00000072786	5	-	0.0621513	1.12305	0.261423	0.999999	STK10	172108062	172108288	-0.352255
460549	ENSG00000198604	14	-	-0.0280581	-1.12303	0.261428	0.999999	BAZ1A	34862044	34862107	2.78569
438445	ENSG00000102780	13	+	-0.0593677	-1.12302	0.261435	0.999999	DGKH	42155667	42155799	-0.626002
534519	ENSG00000161526	17	+	-0.0619893	-1.123	0.261441	0.999999	SAP30BP	75667366	75667369	-1.23202
453274	ENSG00000119723	14	+	0.0494349	1.123	0.261446	0.999999	COQ6	73958971	73959078	-0.053741
546807	ENSG00000167925	17	-	-0.0609534	-1.12301	0.261448	0.999999	GHDC	42192241	42192544	-1.21473
66222	ENSG00000084073	1	+	0.0309825	1.123	0.261454	0.999999	ZMPSTE24	40271894	40272035	1.95639
125179	ENSG00000125637	2	+	-0.0355113	-1.12297	0.261455	0.999999	PSD4	113197750	113197913	1.80993
358525	ENSG00000196693	10	-	0.0622116	1.12298	0.26146	0.999999	ZNF33B	42631808	42631928	-0.960214
190242	ENSG00000175054	3	-	-0.0438945	-1.1229	0.261484	0.999999	ATR	142496390	142496396	0.138769
172625	ENSG00000198843	3	+	0.0661482	1.12292	0.261484	0.999999	SELENOT	150618804	150618928	-0.684112
515993	ENSG00000124067	16	-	-0.0694143	-1.1229	0.261487	0.999999	SLC12A4	67946171	67946340	-1.71176
80833	ENSG00000143337	1	+	-0.074736	-1.12288	0.261494	0.999999	TOR1AIP1	179882312	179882695	-2.07748
288431	ENSG00000214960	7	-	0.107125	1.12293	0.261496	0.999999	ISPD	16216066	16216197	-2.45722
627494	ENSG00000100106	22	+	0.0852805	1.12287	0.261501	0.999999	TRIOBP	37750642	37750730	-2.46207
249785	ENSG00000204256	6	+	0.0585887	1.12286	0.261501	0.999999	BRD2	32979090	32979194	-1.16035
492842	ENSG00000008517	16	+	0.0445864	1.12286	0.261503	0.999999	IL32	3067443	3067553	0.613582
519808	ENSG00000132383	17	+	-0.0511607	-1.12286	0.261507	0.999999	RPA1	1829984	1830126	-0.447521
439909	ENSG00000136153	13	+	-0.0747173	-1.12283	0.261516	0.999999	LMO7	75823565	75823625	-1.50143
296303	ENSG00000164815	7	-	-0.0474926	-1.12283	0.261521	0.999999	ORC5	104204142	104204234	0.382401
477956	ENSG00000173575	15	+	-0.0306997	-1.12281	0.261521	0.999999	CHD2	92997070	92997071	1.81255
648415	ENSG00000068400	X	-	0.0499521	1.12278	0.261535	0.999999	GRIPAP1	48975310	48976017	-0.253498
487178	ENSG00000169375	15	-	-0.0424783	-1.12277	0.261541	0.999999	SIN3A	75375665	75375739	0.861266
408616	ENSG00000183283	12	+	-0.0835736	-1.12276	0.261544	0.999999	DAZAP2	51243932	51243933	-2.06022
253855	ENSG00000188994	6	+	0.067931	1.12276	0.261548	0.999999	ZNF292	87213738	87213865	-0.603459
478506	ENSG00000154237	15	+	0.0625028	1.12273	0.261558	0.999999	LRRK1	101048494	101048657	-0.905172
261401	ENSG00000204463	6	-	-0.0640356	-1.12272	0.26156	0.999999	BAG6	31642146	31642218	0.183936
82240	ENSG00000081237	1	+	0.036982	1.12271	0.261563	0.999999	PTPRC	198712790	198712952	2.27639
341184	ENSG00000119321	9	-	0.0224223	1.1227	0.261574	0.999999	FKBP15	113165520	113166155	3.45399
525802	ENSG00000131242	17	+	0.0337244	1.1227	0.261574	0.999999	RAB11FIP4	31525231	31527593	1.77877
485065	ENSG00000180304	15	-	0.0499652	1.1227	0.261576	0.999999	OAZ2	64690723	64690907	0.506739
240876	ENSG00000094880	5	-	0.0741184	1.12268	0.26158	0.999999	CDC23	138205871	138206470	-2.4546
532381	ENSG00000146872	17	+	-0.0400492	-1.12266	0.261587	0.999999	TLK2	62576709	62576728	0.817489
209458	ENSG00000121892	4	-	0.0241525	1.12265	0.261593	0.999999	PDS5A	39837856	39838208	3.05536
462300	ENSG00000070367	14	-	-0.0373372	-1.12264	0.261596	0.999999	EXOC5	57244279	57244359	1.28051
142605	ENSG00000115355	2	-	-0.0518439	-1.12262	0.261602	0.999999	CCDC88A	55334264	55334301	0.0148407
307603	ENSG00000185015	8	+	0.0823895	1.12266	0.261603	0.999999	CA13	85267902	85267964	-1.91354
401817	ENSG00000196323	11	-	0.031078	1.12262	0.261609	0.999999	ZBTB44	130229975	130230968	2.41284
532660	ENSG00000198909	17	+	-0.0469581	-1.12261	0.26161	0.999999	MAP3K3	63693875	63693960	-0.553545
581638	ENSG00000105443	19	+	0.0754084	1.12261	0.261611	0.999999	CYTH2	48480750	48480879	-2.06514
613225	ENSG00000131067	20	-	-0.0770026	-1.12261	0.261614	0.999999	GGT7	34856806	34856893	-1.99776
497360	ENSG00000005844	16	+	-0.0419072	-1.12259	0.261615	0.999999	ITGAL	30474288	30474298	0.758363
62619	ENSG00000169914	1	+	0.0551631	1.12263	0.261619	0.999999	OTUD3	19904267	19904398	-0.562472
343452	ENSG00000125485	9	-	0.0415967	1.12259	0.261623	0.999999	DDX31	132662439	132662695	0.571224
429921	ENSG00000257613	12	-	-0.0987423	-1.12281	0.26163	0.999999	LINC01481	70219132	70219597	-0.665035
429922	ENSG00000257613	12	-	0.0987423	1.12281	0.26163	0.999999	LINC01481	70221700	70221862	-2.05552
557696	ENSG00000134265	18	+	-0.0542262	-1.12254	0.261642	0.999999	NAPG	10526034	10526101	-0.498718
155265	ENSG00000138442	2	-	-0.0560814	-1.12253	0.261648	0.999999	WDR12	202884395	202884535	-0.453723
82647	ENSG00000176393	1	+	-0.0461069	-1.12252	0.261652	0.999999	RNPEP	202003237	202003318	0.653573
249093	ENSG00000204469	6	+	-0.0688138	-1.1225	0.261654	0.999999	PRRC2A	31635967	31636049	-0.940039
557988	ENSG00000128789	18	+	-0.0375288	-1.12253	0.261659	0.999999	PSMG2	12703026	12703164	0.986537
201454	ENSG00000118762	4	+	-0.0495179	-1.12247	0.26167	0.999999	PKD2	88046642	88046870	-0.037894
282224	ENSG00000006652	7	+	0.0277496	1.12246	0.261672	0.999999	IFRD1	112462001	112462122	3.26676
493347	ENSG00000102858	16	+	-0.0390837	-1.12245	0.261675	0.999999	MGRN1	4686304	4688795	1.06099
225517	ENSG00000047188	5	+	-0.0361905	-1.12245	0.261677	0.999999	YTHDC2	113565893	113566019	1.11484
284518	ENSG00000059377	7	+	-0.0305373	-1.12245	0.261678	0.999999	TBXAS1	140007091	140007182	2.59587
497275	ENSG00000102879	16	+	-0.0758751	-1.12242	0.261689	0.999999	CORO1A	30188577	30188859	-0.882854
79665	ENSG00000198771	1	+	-0.042642	-1.12244	0.261689	0.999999	RCSD1	167630266	167630429	0.904953
529454	ENSG00000108433	17	+	0.0740007	1.12242	0.26169	0.999999	GOSR2	46933246	46933262	-2.05521
224140	ENSG00000145715	5	+	-0.0317634	-1.12242	0.261692	0.999999	RASA1	87333267	87333337	1.53496
117789	ENSG00000049323	2	+	0.117477	1.1224	0.261698	0.999999	LTBP1	33134639	33134656	-2.22694
490096	ENSG00000140479	15	-	-0.10678	-1.12241	0.2617	0.999999	PCSK6	101427892	101427980	-2.09322
355850	ENSG00000107929	10	-	-0.0403333	-1.12239	0.261701	0.999999	LARP4B	817847	817889	0.703054
212204	ENSG00000138674	4	-	-0.0413496	-1.12238	0.261702	0.999999	SEC31A	82829000	82829058	0.345173
254819	ENSG00000123505	6	+	0.0282447	1.1224	0.261704	0.999999	AMD1	110888984	110890253	2.29449
502588	ENSG00000103018	16	+	-0.032659	-1.12241	0.261705	0.999999	CYB5B	69424849	69424857	1.54404
590232	ENSG00000076662	19	-	0.030115	1.12237	0.261711	0.999999	ICAM3	10338724	10338863	5.54448
396188	ENSG00000175582	11	-	-0.0852118	-1.12237	0.261715	0.999999	RAB6A	73761075	73761091	-2.84232
539893	ENSG00000141510	17	-	-0.0771469	-1.12234	0.261725	0.999999	TP53	7675053	7675115	-2.13977
454420	ENSG00000100722	14	+	0.0376383	1.12232	0.26173	0.999999	ZC3H14	88609727	88609803	0.776259
258628	ENSG00000112584	6	+	-0.0309823	-1.12229	0.261752	0.999999	FAM120B	170388287	170388493	1.94464
630447	ENSG00000100075	22	-	-0.0593519	-1.12231	0.261753	0.999999	SLC25A1	19177727	19177865	-1.16272
141244	ENSG00000115904	2	-	0.0504251	1.12227	0.261754	0.999999	SOS1	38989270	38989314	-0.163025
331783	ENSG00000136811	9	+	-0.0645613	-1.12226	0.261759	0.999999	ODF2	128456208	128456255	-1.56254
248195	ENSG00000204642	6	+	-0.0566179	-1.12224	0.261766	0.999999	HLA-F	29723434	29723454	0.792254
537429	ENSG00000108953	17	-	-0.0368394	-1.12225	0.261766	0.999999	YWHAE	1400047	1400135	0.976434
154804	ENSG00000240344	2	-	0.068518	1.12224	0.26177	0.999999	PPIL3	200888956	200889015	-0.852331
147553	ENSG00000115652	2	-	0.0463189	1.12223	0.261772	0.999999	UXS1	106160437	106160584	0.07411
412724	ENSG00000173451	12	+	-0.0762137	-1.12226	0.261781	0.999999	THAP2	71665627	71665734	-1.41847
604612	ENSG00000182621	20	+	0.0446096	1.12219	0.261785	0.999999	PLCB1	8371451	8372166	0.775457
110142	ENSG00000116852	1	-	-0.0420281	-1.12219	0.261787	0.999999	KIF21B	200990138	200990332	0.916879
244425	ENSG00000213347	5	-	-0.0458137	-1.12219	0.261795	0.999999	MXD3	177307435	177307703	0.605428
438901	ENSG00000139687	13	+	0.0324087	1.12216	0.261798	0.999999	RB1	48345080	48345199	1.83298
93856	ENSG00000004455	1	-	0.037793	1.12216	0.261802	0.999999	AK2	33011448	33011710	1.03283
417748	ENSG00000175727	12	+	-0.0824597	-1.12214	0.26181	0.999999	MLXIP	122140954	122141083	-2.07701
636059	ENSG00000025708	22	-	-0.0576882	-1.12214	0.261818	0.999999	TYMP	50529339	50529495	0.394488
157527	ENSG00000153827	2	-	-0.0239199	-1.12211	0.26182	0.999999	TRIP12	229791974	229792065	3.578
157935	ENSG00000085982	2	-	-0.0812441	-1.12209	0.26183	0.999999	USP40	233496758	233496793	-2.07158
396187	ENSG00000175582	11	-	-0.0556575	-1.12209	0.261834	0.999999	RAB6A	73761018	73761074	-0.82888
272844	ENSG00000196204	7	+	-0.0728113	-1.12209	0.261834	0.999999	RNF216P1	4974052	4974120	-1.64667
234510	ENSG00000197603	5	-	-0.0636332	-1.12205	0.261842	0.999999	CPLANE1	37157670	37157814	-0.979989
256734	ENSG00000152818	6	+	-0.0235169	-1.12204	0.26185	0.999999	UTRN	144539294	144539443	3.96223
313265	ENSG00000104763	8	-	0.0313683	1.12203	0.261853	0.999999	ASAH1	18056571	18056707	3.04862
282177	ENSG00000198839	7	+	-0.0453056	-1.12205	0.261854	0.999999	ZNF277	112318182	112318273	0.85241
556429	ENSG00000141551	17	-	-0.0504232	-1.12203	0.261855	0.999999	CSNK1D	82246198	82246317	-0.315432
440661	ENSG00000134882	13	+	0.0327436	1.12203	0.261858	0.999999	UBAC2	99243832	99243951	1.36198
628030	ENSG00000100346	22	+	-0.0999428	-1.1221	0.261859	0.999999	CACNA1I	39659697	39659852	-2.39834
489193	ENSG00000166825	15	-	0.0590515	1.12201	0.261863	0.999999	ANPEP	89803239	89803304	0.799397
411325	ENSG00000135506	12	+	0.0463022	1.122	0.261866	0.999999	OS9	57715977	57716088	-0.0886348
592929	ENSG00000214046	19	-	0.0435571	1.12199	0.261873	0.999999	SMIM7	16653680	16654034	0.246266
565639	ENSG00000141644	18	-	0.0399704	1.12196	0.261882	0.999999	MBD1	50276714	50276738	0.430958
458255	ENSG00000092199	14	-	0.0469256	1.12195	0.261887	0.999999	HNRNPC	21234769	21234831	0.28169
358407	ENSG00000198105	10	-	-0.0517915	-1.12197	0.261887	0.999999	ZNF248	37837646	37837712	-0.163402
267090	ENSG00000132424	6	-	0.025748	1.12195	0.26189	0.999999	PNISR	99398051	99399963	3.51948
275836	ENSG00000164543	7	+	-0.0279087	-1.12197	0.261891	0.999999	STK17A	43623572	43623620	2.97745
224166	ENSG00000145715	5	+	-0.0310243	-1.12193	0.261896	0.999999	RASA1	87390928	87391099	1.66008
169696	ENSG00000173200	3	+	0.0367131	1.12195	0.261897	0.999999	PARP15	122635811	122636039	2.32625
575576	ENSG00000105171	19	+	0.0329045	1.12192	0.261907	0.999999	POP4	29615295	29615436	1.63407
356569	ENSG00000151461	10	-	-0.0267194	-1.12191	0.261909	0.999999	UPF2	11956320	11956523	1.90055
133252	ENSG00000163466	2	+	-0.0265835	-1.12188	0.261918	0.999999	ARPC2	218217463	218217544	3.82583
246001	ENSG00000244041	6	+	0.0620864	1.12194	0.261924	0.999999	LINC01011	2988710	2989527	-0.54962
87708	ENSG00000131591	1	-	-0.0821701	-1.12195	0.261927	0.999999	C1orf159	1082700	1082915	-2.82768
171313	ENSG00000182923	3	+	0.057773	1.12186	0.261928	0.999999	CEP63	134561769	134561886	-0.487315
643373	ENSG00000101972	X	+	0.052253	1.12184	0.261933	0.999999	STAG2	124026565	124026687	-0.158218
251488	ENSG00000137171	6	+	-0.0620412	-1.12185	0.261933	0.999999	KLC4	43070354	43070455	-0.829612
323220	ENSG00000261236	8	-	0.0685876	1.12186	0.261935	0.999999	BOP1	144263981	144264142	-1.93981
131579	ENSG00000003400	2	+	0.0261052	1.12185	0.261936	0.999999	CASP10	201185778	201186124	2.88933
203187	ENSG00000145388	4	+	-0.0497415	-1.12183	0.261945	0.999999	METTL14	118689430	118689457	0.229547
543468	ENSG00000132589	17	-	0.0294845	1.1218	0.261956	0.999999	FLOT2	28879520	28880577	3.89188
319710	ENSG00000155096	8	-	0.022047	1.1218	0.261956	0.999999	AZIN1	102827823	102828546	3.87348
132055	ENSG00000138443	2	+	0.0808954	1.12178	0.261962	0.999999	ABI2	203416973	203416983	-2.19953
279071	ENSG00000135164	7	+	-0.0597834	-1.12177	0.261963	0.999999	DMTF1	87181196	87181308	-1.13716
493953	ENSG00000038532	16	+	-0.0804334	-1.12177	0.261965	0.999999	CLEC16A	11123895	11123899	-1.54609
148945	ENSG00000136715	2	-	0.0535056	1.12178	0.261967	0.999999	SAP130	128016473	128016547	-0.351816
539750	ENSG00000215041	17	-	-0.055276	-1.12177	0.261967	0.999999	NEURL4	7326911	7327009	-0.533727
638812	ENSG00000102225	X	+	-0.0503907	-1.12175	0.261974	0.999999	CDK16	47228817	47228990	-0.377166
393927	ENSG00000162241	11	-	0.070302	1.12175	0.261975	0.999999	SLC25A45	65376911	65377061	-1.7468
179982	ENSG00000187091	3	-	0.0663157	1.12175	0.261977	0.999999	PLCD1	38010361	38010422	-1.40737
526581	ENSG00000273611	17	+	-0.0891792	-1.12174	0.261984	0.999999	ZNHIT3	36486700	36486703	-2.21069
77405	ENSG00000160752	1	+	-0.0382413	-1.1217	0.261995	0.999999	FDPS	155310043	155310063	0.693126
641038	ENSG00000102309	X	+	-0.0626332	-1.12175	0.261997	0.999999	PIN4	72196905	72197101	-0.767735
352445	ENSG00000155265	10	+	-0.0611839	-1.12175	0.262003	0.999999	GOLGA7B	97865590	97866230	-0.35116
212226	ENSG00000138674	4	-	-0.0285509	-1.12168	0.262003	0.999999	SEC31A	82856952	82857130	2.01105
302887	ENSG00000120910	8	+	-0.0629458	-1.12167	0.262011	0.999999	PPP3CC	22441136	22441364	-2.11294
397223	ENSG00000137509	11	-	-0.0265181	-1.12164	0.262022	0.999999	PRCP	82838448	82838502	2.74443
434849	ENSG00000089159	12	-	-0.0583924	-1.12163	0.262023	0.999999	PXN	120215103	120215240	-0.485368
253988	ENSG00000146278	6	+	0.0346137	1.1217	0.262023	0.999999	PNRC1	89081836	89082735	3.58561
99488	ENSG00000183291	1	-	0.0290622	1.12165	0.262023	0.999999	SELENOF	86903353	86903448	3.3716
329863	ENSG00000148154	9	+	0.0267772	1.12164	0.262032	0.999999	UGCG	111932827	111935369	4.15044
456452	ENSG00000140153	14	+	-0.0367596	-1.12162	0.262033	0.999999	WDR20	102208684	102208848	1.11104
216068	ENSG00000109452	4	-	-0.0658312	-1.1216	0.262037	0.999999	INPP4B	142431169	142431259	-0.180476
471262	ENSG00000185880	15	+	0.0905327	1.12162	0.262037	0.999999	TRIM69	44758804	44758854	-2.43314
234808	ENSG00000082074	5	-	-0.0708861	-1.1216	0.262039	0.999999	FYB1	39219564	39219573	-0.727614
277309	ENSG00000243335	7	+	0.0646334	1.12161	0.262039	0.999999	KCTD7	66643030	66643032	-1.30775
384470	ENSG00000166086	11	+	-0.0878298	-1.12161	0.262045	0.999999	JAM3	134144792	134144826	-0.199411
308803	ENSG00000132549	8	+	-0.0432308	-1.12157	0.26205	0.999999	VPS13B	99870785	99870887	0.201518
440009	ENSG00000102805	13	+	-0.0620962	-1.12158	0.262052	0.999999	CLN5	77012801	77016716	-0.754935
532161	ENSG00000141376	17	+	0.0305491	1.12156	0.262055	0.999999	BCAS3	60747223	60747279	1.97092
514790	ENSG00000125107	16	-	0.0238442	1.12155	0.262055	0.999999	CNOT1	58551603	58551766	3.15024
392918	ENSG00000255717	11	-	-0.081342	-1.12154	0.262061	0.999999	SNHG1	62855865	62855867	-2.19904
450124	ENSG00000165516	14	+	0.062502	1.12155	0.262061	0.999999	KLHDC2	49782595	49782709	-0.887519
492831	ENSG00000008517	16	+	-0.0450744	-1.12154	0.262063	0.999999	IL32	3065662	3065662	0.554212
206079	ENSG00000164105	4	+	0.0815238	1.12161	0.262064	0.999999	SAP30	173370943	173371034	-1.69033
319671	ENSG00000104517	8	-	-0.0284108	-1.12153	0.262067	0.999999	UBR5	102305258	102305295	1.84246
460601	ENSG00000092020	14	-	0.0357886	1.12151	0.262075	0.999999	PPP2R3C	35109876	35109901	1.84361
208240	ENSG00000071127	4	-	-0.0522258	-1.12149	0.262082	0.999999	WDR1	10116728	10116860	-1.49908
631309	ENSG00000100038	22	-	-0.0728143	-1.12149	0.262084	0.999999	TOP3B	21982414	21982449	-1.98123
568724	ENSG00000005206	19	+	-0.0729416	-1.12149	0.262092	0.999999	SPPL2B	2343973	2344039	-1.82169
607396	ENSG00000170471	20	+	-0.0249457	-1.12147	0.262094	0.999999	RALGAPB	38517506	38517654	2.30868
361320	ENSG00000148606	10	-	0.0432895	1.12142	0.262116	0.999999	POLR3A	78009864	78009991	0.202559
395568	ENSG00000172893	11	-	0.0823067	1.12141	0.262133	0.999999	DHCR7	71435191	71435307	-2.18389
173713	ENSG00000085274	3	+	0.0444132	1.12139	0.262136	0.999999	MYNN	169780590	169780749	1.09951
349758	ENSG00000107736	10	+	-0.0590172	-1.12136	0.262137	0.999999	CDH23	71645831	71645980	-0.214083
76667	ENSG00000143624	1	+	0.0433503	1.12136	0.262139	0.999999	INTS3	153764118	153764221	0.492728
550712	ENSG00000068097	17	-	0.0453092	1.12135	0.262143	0.999999	HEATR6	60070706	60070807	0.17749
389546	ENSG00000135363	11	-	0.0297247	1.12142	0.262148	0.999999	LMO2	33858576	33859575	4.68632
333817	ENSG00000165688	9	+	-0.047264	-1.12135	0.26215	0.999999	PMPCA	136414553	136414647	-0.00599986
580468	ENSG00000104853	19	+	-0.0539106	-1.12135	0.262151	0.999999	CLPTM1	44988080	44988173	-0.305922
84938	ENSG00000154305	1	+	0.0388492	1.12133	0.262151	0.999999	MIA3	222621159	222621292	0.600395
636585	ENSG00000101849	X	+	-0.0435449	-1.12131	0.262161	0.999999	TBL1X	9684119	9684188	0.984937
529163	ENSG00000184922	17	+	0.0368587	1.1213	0.262164	0.999999	FMNL1	45238955	45239054	2.40161
641242	ENSG00000165240	X	+	0.053899	1.1213	0.262168	0.999999	ATP7A	77922999	77923042	-0.676687
605394	ENSG00000088970	20	+	-0.0311118	-1.1213	0.26217	0.999999	KIZ	21162850	21163159	1.9577
201339	ENSG00000172493	4	+	0.0522486	1.12128	0.262174	0.999999	AFF1	87131083	87131219	0.437896
630418	ENSG00000100056	22	-	0.0707466	1.12128	0.262182	0.999999	ESS2	19133937	19133967	-1.63608
351561	ENSG00000148688	10	+	0.0580902	1.12124	0.262195	0.999999	RPP30	90895454	90895483	-0.790106
195026	ENSG00000145016	3	-	0.0478622	1.12123	0.262196	0.999999	RUBCN	197695866	197695981	0.302411
142528	ENSG00000115355	2	-	0.031702	1.12122	0.262197	0.999999	CCDC88A	55288356	55289672	2.40145
106649	ENSG00000143314	1	-	-0.0523608	-1.12126	0.262198	0.999999	MRPL24	156738343	156738417	-0.000465875
73595	ENSG00000064703	1	+	0.0812136	1.12123	0.262199	0.999999	DDX20	111762417	111762488	-2.50959
119778	ENSG00000162929	2	+	0.0752829	1.12121	0.262211	0.999999	KIAA1841	61092464	61092587	-1.71733
451366	ENSG00000126773	14	+	-0.0358363	-1.1212	0.262211	0.999999	PCNX4	60118443	60118549	1.12759
439787	ENSG00000083535	13	+	0.0367166	1.12118	0.262218	0.999999	PIBF1	72795359	72795557	1.81938
226384	ENSG00000164244	5	+	-0.0529054	-1.12118	0.262225	0.999999	PRRC1	127517656	127517776	-0.620508
117500	ENSG00000172954	2	+	0.0561283	1.12117	0.262229	0.999999	LCLAT1	30606016	30607845	-0.200243
299062	ENSG00000157800	7	-	0.0497397	1.12112	0.26224	0.999999	SLC37A3	140351358	140351360	0.14152
357456	ENSG00000107863	10	-	-0.0732502	-1.1211	0.262248	0.999999	ARHGAP21	24594970	24595000	-1.32521
63024	ENSG00000004487	1	+	0.0361829	1.12109	0.262258	0.999999	KDM1A	23050387	23050424	0.804599
547773	ENSG00000108312	17	-	-0.0397069	-1.12107	0.262264	0.999999	UBTF	44210792	44210947	-0.0260505
359963	ENSG00000171988	10	-	-0.0619807	-1.12106	0.262267	0.999999	JMJD1C	63193338	63193344	-1.31176
154956	ENSG00000155749	2	-	-0.0525372	-1.12105	0.262277	0.999999	ALS2CR12	201351292	201351451	1.51424
637222	ENSG00000188158	X	+	0.0916355	1.12109	0.262277	0.999999	NHS	17724371	17724430	-1.83486
456200	ENSG00000078304	14	+	-0.0266205	-1.12103	0.262278	0.999999	PPP2R5C	101882205	101882205	2.99774
63361	ENSG00000169504	1	+	-0.0604484	-1.12107	0.262282	0.999999	CLIC4	24745409	24745625	-0.17489
339939	ENSG00000196312	9	-	-0.0726473	-1.12103	0.262283	0.999999	MFSD14C	96933522	96933794	-1.8514
539578	ENSG00000040633	17	-	0.0467165	1.12103	0.262284	0.999999	PHF23	7236763	7236767	-0.0466015
131980	ENSG00000119004	2	+	-0.0654176	-1.12103	0.262284	0.999999	CYP20A1	203239027	203239034	-1.65598
481814	ENSG00000067369	15	-	0.0399162	1.12102	0.262285	0.999999	TP53BP1	43428016	43428116	0.499001
104495	ENSG00000143390	1	-	-0.0574417	-1.12101	0.262287	0.999999	RFX5	151347229	151347241	-1.15513
175417	ENSG00000114867	3	+	-0.0607541	-1.121	0.262292	0.999999	EIF4G1	184315546	184315762	-0.77249
552548	ENSG00000154265	17	-	0.0390743	1.12099	0.262294	0.999999	ABCA5	69277641	69277842	1.39573
357071	ENSG00000107611	10	-	0.0856292	1.12099	0.262296	0.999999	CUBN	16907508	16907679	-1.97571
593740	ENSG00000254901	19	-	-0.048678	-1.12102	0.2623	0.999999	BORCS8	19177137	19177460	0.369598
245781	ENSG00000204628	5	-	-0.106984	-1.12096	0.262311	0.999999	RACK1	181240216	181240312	-1.6904
605687	ENSG00000213742	20	+	-0.0879592	-1.12104	0.262316	0.999999	ZNF337-AS1	25634049	25634170	-1.90696
543755	ENSG00000108262	17	-	0.0558908	1.12094	0.262321	0.999999	GIT1	29581338	29581380	-0.653666
285261	ENSG00000159840	7	+	0.0430648	1.12093	0.262325	0.999999	ZYX	143383241	143383322	1.57848
497932	ENSG00000140678	16	+	0.0437467	1.12092	0.262327	0.999999	ITGAX	31357365	31357862	2.31249
627510	ENSG00000100106	22	+	-0.0538726	-1.12092	0.262328	0.999999	TRIOBP	37758136	37758138	-0.666851
540196	ENSG00000178971	17	-	0.027667	1.1209	0.262335	0.999999	CTC1	8226923	8227935	2.9633
343530	ENSG00000165699	9	-	-0.0647267	-1.12089	0.262336	0.999999	TSC1	132911291	132911409	-1.14984
84807	ENSG00000067704	1	+	-0.0292014	-1.1209	0.262338	0.999999	IARS2	220126750	220126843	1.8267
350072	ENSG00000176986	10	+	0.0297126	1.12088	0.262344	0.999999	SEC24C	73769007	73769152	1.75215
595941	ENSG00000189144	19	-	0.0707299	1.12089	0.262345	0.999999	ZNF573	37773746	37773751	-1.46824
258433	ENSG00000130396	6	+	0.080376	1.12087	0.262346	0.999999	AFDN	167922856	167922959	-1.07033
214397	ENSG00000138795	4	-	0.0452579	1.12086	0.26235	0.999999	LEF1	108167799	108168422	1.42579
65524	ENSG00000134698	1	+	0.0244822	1.12087	0.262353	0.999999	AGO4	35825926	35826060	3.8828
313497	ENSG00000147408	8	-	0.0508523	1.12085	0.262356	0.999999	CSGALNACT1	19439877	19439931	0.633926
599145	ENSG00000090372	19	-	0.0815283	1.12084	0.26236	0.999999	STRN4	46740164	46740285	-2.39087
586508	ENSG00000064932	19	-	-0.046587	-1.12084	0.26236	0.999999	SBNO2	1122468	1122558	0.558232
292184	ENSG00000126524	7	-	0.0875883	1.12088	0.262362	0.999999	SBDS	66987677	66987743	-2.4823
116562	ENSG00000213699	2	+	-0.0586905	-1.12088	0.262365	0.999999	SLC35F6	26775044	26775215	-0.63628
397765	ENSG00000109861	11	-	-0.0311665	-1.12081	0.262377	0.999999	CTSC	88337501	88337546	2.79094
641818	ENSG00000196440	X	+	0.0654194	1.12082	0.262381	0.999999	ARMCX4	101488444	101489315	-0.595387
220499	ENSG00000145604	5	+	0.0449762	1.1208	0.262384	0.999999	SKP2	36170344	36170384	0.0589035
119203	ENSG00000162869	2	+	0.0270809	1.12079	0.262386	0.999999	PPP1R21	48511340	48511468	1.92392
594922	ENSG00000124299	19	-	-0.0803964	-1.12078	0.262389	0.999999	PEPD	33521744	33521788	-2.57739
229180	ENSG00000113716	5	+	-0.0335084	-1.12078	0.262389	0.999999	HMGXB3	150045466	150045685	1.00638
601878	ENSG00000180257	19	-	-0.0582434	-1.12081	0.262391	0.999999	ZNF816	52951336	52951431	0.0803076
646598	ENSG00000165195	X	-	-0.0786548	-1.12077	0.262393	0.999999	PIGA	15325153	15325272	-2.29962
119718	ENSG00000115421	2	+	0.0493256	1.12076	0.262397	0.999999	PAPOLG	60794776	60794963	-0.759303
438374	ENSG00000172766	13	+	-0.0515507	-1.12074	0.262403	0.999999	NAA16	41316846	41316930	-0.096155
652487	ENSG00000125676	X	-	-0.0588869	-1.12074	0.262403	0.999999	THOC2	123620188	123620205	-0.939054
119177	ENSG00000162869	2	+	-0.0254873	-1.12075	0.262403	0.999999	PPP1R21	48454595	48454728	2.30984
93535	ENSG00000184007	1	-	-0.024997	-1.12073	0.26241	0.999999	PTP4A2	31915895	31915987	3.79324
104478	ENSG00000143390	1	-	0.0706569	1.12069	0.262425	0.999999	RFX5	151346422	151346481	-2.23606
110956	ENSG00000133056	1	-	-0.0850921	-1.12069	0.262427	0.999999	PIK3C2B	204444331	204444424	-2.23866
489047	ENSG00000140521	15	-	0.0597591	1.12067	0.26243	0.999999	POLG	89327064	89327079	-1.09015
626951	ENSG00000100225	22	+	-0.0512912	-1.12069	0.262432	0.999999	FBXO7	32498609	32498829	6.11236
340505	ENSG00000165029	9	-	-0.0624359	-1.12067	0.262433	0.999999	ABCA1	104821375	104821506	0.863196
319406	ENSG00000164924	8	-	-0.0224792	-1.12067	0.262434	0.999999	YWHAZ	100923955	100923984	4.57875
201486	ENSG00000138642	4	+	0.0831064	1.12067	0.262436	0.999999	HERC6	88383221	88383231	-1.50038
267034	ENSG00000146263	6	-	-0.0423239	-1.12063	0.262448	0.999999	MMS22L	97282314	97282511	0.659279
515257	ENSG00000159593	16	-	-0.0510479	-1.12061	0.262461	0.999999	NAE1	66816581	66816613	0.257067
435956	ENSG00000196498	12	-	0.0795499	1.1206	0.262465	0.999999	NCOR2	124419957	124419958	-2.33068
270792	ENSG00000131018	6	-	-0.0395442	-1.12058	0.262469	0.999999	SYNE1	152321721	152321826	1.81371
477234	ENSG00000185033	15	+	0.0615554	1.12057	0.262476	0.999999	SEMA4B	90225675	90225827	-1.12482
494129	ENSG00000186260	16	+	0.0658281	1.12054	0.262493	0.999999	MRTFB	14140761	14141306	-1.17756
481014	ENSG00000128908	15	-	0.03828	1.12052	0.262497	0.999999	INO80	40987816	40987974	0.455567
311175	ENSG00000183309	8	+	-0.0563069	-1.12063	0.262501	0.999999	ZNF623	143649660	143649897	-1.04462
571425	ENSG00000127616	19	+	-0.0593993	-1.12049	0.262506	0.999999	SMARCA4	10986305	10986419	-1.39645
151593	ENSG00000169432	2	-	0.0956877	1.1205	0.262518	0.999999	SCN9A	166288437	166288614	-2.33856
109388	ENSG00000162704	1	-	0.0219806	1.12049	0.262518	0.999999	ARPC5	183626458	183627594	7.43253
423219	ENSG00000064102	12	-	0.0390004	1.12047	0.262522	0.999999	INTS13	26916002	26916180	0.854383
635068	ENSG00000100266	22	-	-0.0315367	-1.12044	0.262532	0.999999	PACSIN2	42871128	42871469	3.40349
631921	ENSG00000100099	22	-	0.039033	1.12044	0.262532	0.999999	HPS4	26477012	26477136	0.713755
648559	ENSG00000196998	X	-	-0.0468395	-1.12042	0.262536	0.999999	WDR45	49078041	49078045	1.7828
424982	ENSG00000177981	12	-	-0.0351725	-1.12042	0.26254	0.999999	ASB8	48149430	48149456	1.00038
447216	ENSG00000100823	14	+	0.0755011	1.12042	0.262542	0.999999	APEX1	20455888	20455913	-2.05744
292531	ENSG00000106638	7	-	0.0577357	1.12041	0.262546	0.999999	TBL2	73574477	73574513	-0.763666
322047	ENSG00000123908	8	-	-0.0439905	-1.1204	0.26255	0.999999	AGO2	140556239	140556286	1.55394
421717	ENSG00000134545	12	-	-0.103541	-1.12042	0.262552	0.999999	KLRC1	10446568	10446662	-1.36308
152350	ENSG00000138430	2	-	0.0548485	1.1204	0.262556	0.999999	OLA1	174072447	174075007	-0.195086
628863	ENSG00000188677	22	+	-0.0598819	-1.12037	0.262569	0.999999	PARVB	44131487	44131627	-0.36072
328228	ENSG00000135047	9	+	-0.0770621	-1.12038	0.262569	0.999999	CTSL	87728027	87728033	-0.725773
64515	ENSG00000159023	1	+	-0.0396517	-1.12033	0.262576	0.999999	EPB41	29039254	29039417	6.03202
343961	ENSG00000130559	9	-	0.0528444	1.12034	0.262578	0.999999	CAMSAP1	135815097	135815215	-0.471761
465080	ENSG00000165521	14	-	-0.0836166	-1.12028	0.262601	0.999999	EML5	88694307	88694407	-2.20024
484218	ENSG00000137776	15	-	-0.0733649	-1.12023	0.262617	0.999999	SLTM	58933582	58933594	-2.52131
327814	ENSG00000106829	9	+	0.0373276	1.12023	0.262619	0.999999	TLE4	79576178	79576283	0.959228
352049	ENSG00000119969	10	+	0.0738398	1.12022	0.262627	0.999999	HELLS	94574107	94574187	-1.34729
143965	ENSG00000179818	2	-	-0.0787026	-1.1202	0.262629	0.999999	PCBP1-AS1	70053786	70053792	-1.76095
84480	ENSG00000162769	1	+	-0.0809832	-1.12021	0.262638	0.999999	FLVCR1	212863631	212863724	-2.07548
60805	ENSG00000171608	1	+	-0.0466105	-1.12018	0.262641	0.999999	PIK3CD	9720611	9720661	0.612536
572053	ENSG00000123154	19	+	-0.0772342	-1.12016	0.262656	0.999999	WDR83	12670767	12670821	-2.0495
605110	ENSG00000125846	20	+	0.0584062	1.12014	0.262666	0.999999	ZNF133	18297985	18298062	-0.821927
222759	ENSG00000145734	5	+	-0.040633	-1.12012	0.262667	0.999999	BDP1	71522756	71522792	0.562893
622240	ENSG00000205581	21	-	0.0549064	1.12012	0.262668	0.999999	HMGN1	39347995	39348064	0.0126088
548815	ENSG00000228782	17	-	-0.0733252	-1.12016	0.26267	0.999999	MRPL45P2	47455368	47455909	-1.39555
540248	ENSG00000178971	17	-	-0.0389477	-1.12011	0.26267	0.999999	CTC1	8242985	8243124	0.967278
587497	ENSG00000186111	19	-	-0.074602	-1.1201	0.262685	0.999999	PIP5K1C	3651826	3652031	-2.32925
384259	ENSG00000084234	11	+	0.0732679	1.12006	0.26269	0.999999	APLP2	130100270	130100425	-1.68824
608272	ENSG00000124155	20	+	-0.074615	-1.12005	0.262695	0.999999	PIGT	45421354	45421382	-2.10739
396821	ENSG00000149269	11	-	0.0447782	1.12005	0.262698	0.999999	PAK1	77349288	77349546	0.433522
609102	ENSG00000101132	20	+	-0.10376	-1.12012	0.262698	0.999999	PFDN4	54214351	54214410	-2.01307
589184	ENSG00000104980	19	-	-0.0579126	-1.12005	0.262703	0.999999	TIMM44	7928123	7928166	-0.77991
613686	ENSG00000131051	20	-	-0.0396088	-1.12003	0.262704	0.999999	RBM39	35713318	35713366	1.08003
473483	ENSG00000174442	15	+	-0.0816482	-1.12004	0.262704	0.999999	ZWILCH	66528852	66528909	-1.85366
564034	ENSG00000141380	18	-	-0.0274568	-1.12002	0.262711	0.999999	SS18	26018120	26018349	2.24782
564365	ENSG00000153339	18	-	0.0560116	1.12001	0.262712	0.999999	TRAPPC8	31939395	31939462	-0.918806
196573	ENSG00000179010	4	+	0.0637417	1.12004	0.262714	0.999999	MRFAP1	6642730	6642745	-1.31947
196818	ENSG00000155275	4	+	0.0629439	1.12002	0.262716	0.999999	TRMT44	8468347	8468559	-1.3461
377203	ENSG00000110075	11	+	0.0335759	1.11999	0.26272	0.999999	PPP6R3	68587798	68587926	0.97723
142608	ENSG00000115355	2	-	-0.0535843	-1.11999	0.262721	0.999999	CCDC88A	55334336	55334345	-0.125807
223034	ENSG00000164338	5	+	0.0540057	1.12001	0.262721	0.999999	UTP15	73567262	73567366	-0.38185
371127	ENSG00000166181	11	+	-0.0701311	-1.11998	0.26273	0.999999	API5	43318421	43318482	-1.8519
97424	ENSG00000162402	1	-	0.0276927	1.11996	0.262734	0.999999	USP24	55072317	55072403	2.03805
378897	ENSG00000078124	11	+	-0.0343168	-1.11996	0.262738	0.999999	ACER3	77020828	77021346	1.56673
431659	ENSG00000084110	12	-	-0.0360515	-1.11994	0.262744	0.999999	HAL	95995664	95995928	1.82724
164364	ENSG00000164048	3	+	0.0290164	1.11996	0.26275	0.999999	ZNF589	48268161	48270969	4.2093
269341	ENSG00000146409	6	-	-0.045704	-1.11992	0.262761	0.999999	SLC18B1	132789764	132789837	0.545714
198837	ENSG00000109171	4	+	-0.0283672	-1.11991	0.262764	0.999999	SLAIN2	48369849	48369997	2.04618
221900	ENSG00000153015	5	+	-0.0530243	-1.11989	0.262773	0.999999	CWC27	65018159	65018591	-0.30836
531933	ENSG00000141367	17	+	0.0279336	1.11984	0.262784	0.999999	CLTC	59668777	59668940	3.05664
252886	ENSG00000118482	6	+	-0.0264558	-1.11984	0.262791	0.999999	PHF3	63684129	63684245	2.80776
565060	ENSG00000152234	18	-	-0.0241903	-1.11981	0.262798	0.999999	ATP5F1A	46091765	46091851	3.97825
537358	ENSG00000159842	17	-	-0.0468536	-1.1198	0.262804	0.999999	ABR	1067117	1067166	0.222318
265147	ENSG00000151914	6	-	0.0783185	1.11979	0.262806	0.999999	DST	56515450	56515668	-1.49584
290817	ENSG00000136271	7	-	0.0281931	1.11979	0.262811	0.999999	DDX56	44571492	44571736	2.2319
446520	ENSG00000134905	13	-	-0.0357071	-1.11977	0.262815	0.999999	CARS2	110642315	110642386	1.26972
211755	ENSG00000138760	4	-	-0.038557	-1.11976	0.26282	0.999999	SCARB2	76175872	76175910	0.872821
473719	ENSG00000033800	15	+	0.0325246	1.11976	0.262821	0.999999	PIAS1	68181426	68181873	1.43134
197273	ENSG00000263327	4	+	0.0650963	1.11982	0.262836	0.999999	TAPT1-AS1	16238771	16238871	-0.550662
566478	ENSG00000197563	18	-	-0.0691819	-1.11972	0.262836	0.999999	PIGN	62045369	62045382	-1.47749
148882	ENSG00000136709	2	-	-0.0446056	-1.11973	0.262838	0.999999	WDR33	127726651	127726651	0.035342
400549	ENSG00000172269	11	-	0.0610921	1.11973	0.26284	0.999999	DPAGT1	119097960	119098043	-0.899314
264051	ENSG00000137207	6	-	-0.0494975	-1.1197	0.262848	0.999999	YIPF3	43512455	43512457	-0.0568519
342769	ENSG00000148337	9	-	0.0644979	1.11969	0.262851	0.999999	CIZ1	128169076	128169103	-0.993843
587005	ENSG00000172081	19	-	-0.0693357	-1.1197	0.262853	0.999999	MOB3A	2078680	2078719	-0.717863
607585	ENSG00000124181	20	+	-0.0474579	-1.11968	0.262854	0.999999	PLCG1	41162958	41162961	0.0163031
518258	ENSG00000140943	16	-	-0.0370784	-1.11967	0.262859	0.999999	MBTPS1	84093287	84093297	0.557033
247668	ENSG00000026950	6	+	0.0390417	1.11966	0.262863	0.999999	BTN3A1	26404135	26404227	1.60241
67049	ENSG00000066135	1	+	-0.0330597	-1.11967	0.262872	0.999999	KDM4A	43667022	43667062	1.11297
417290	ENSG00000022840	12	+	0.0924255	1.11961	0.262881	0.999999	RNF10	120557544	120557545	0.567708
384866	ENSG00000023191	11	-	0.0417103	1.11961	0.262885	0.999999	RNH1	494552	494560	1.11382
245775	ENSG00000204628	5	-	0.0461125	1.11959	0.262891	0.999999	RACK1	181239178	181239286	1.73388
512504	ENSG00000180096	16	-	0.0621759	1.11961	0.262893	0.999999	2021-09-01	30381495	30381759	-0.902971
378204	ENSG00000054967	11	+	0.026349	1.11957	0.262904	0.999999	RELT	73395444	73396640	4.30426
532001	ENSG00000062716	17	+	-0.0457545	-1.11955	0.262908	0.999999	VMP1	59834012	59834050	0.675771
571218	ENSG00000129351	19	+	0.0348817	1.11954	0.262912	0.999999	ILF3	10684416	10684476	0.995172
76855	ENSG00000143569	1	+	-0.0652084	-1.11953	0.262917	0.999999	UBAP2L	154257346	154257434	-1.05131
495453	ENSG00000140740	16	+	0.0673267	1.11954	0.262918	0.999999	UQCRC2	21965506	21965533	-1.73563
98918	ENSG00000162613	1	-	-0.025953	-1.11953	0.26292	0.999999	FUBP1	77960344	77960495	2.86016
281740	ENSG00000005483	7	+	0.0296725	1.11952	0.262921	0.999999	KMT2E	105109040	105109228	2.1311
124450	ENSG00000135968	2	+	0.0320345	1.11953	0.262921	0.999999	GCC2	108507560	108509397	3.1559
347074	ENSG00000095787	10	+	-0.0215299	-1.11952	0.262922	0.999999	WAC	28590720	28590832	3.98803
89411	ENSG00000007923	1	-	-0.0500101	-1.11952	0.262926	0.999999	DNAJC11	6636117	6636246	-0.366772
609373	ENSG00000124209	20	+	-0.028799	-1.11956	0.26293	0.999999	RAB22A	58343718	58343799	1.7531
564601	ENSG00000153391	18	-	-0.0592675	-1.11952	0.262932	0.999999	INO80C	35468711	35468742	-0.702205
432619	ENSG00000136044	12	-	0.0412628	1.11948	0.262941	0.999999	APPL2	105203423	105203702	0.454935
461304	ENSG00000165525	14	-	0.0492108	1.11947	0.262941	0.999999	NEMF	49820096	49820456	0.0666946
619916	ENSG00000160299	21	+	-0.0371655	-1.11947	0.262943	0.999999	PCNT	46349684	46349800	1.04109
602459	ENSG00000167613	19	-	-0.0488676	-1.11944	0.262958	0.999999	LAIR1	54356585	54356607	0.157238
471157	ENSG00000137770	15	+	-0.0322383	-1.11942	0.262968	0.999999	CTDSPL2	44496380	44496458	1.87172
348793	ENSG00000108064	10	+	-0.0449408	-1.11942	0.262981	0.999999	TFAM	58385434	58385603	0.734113
639549	ENSG00000101997	X	+	0.0428991	1.11938	0.26299	0.999999	CCDC22	49249167	49249262	0.542841
123443	ENSG00000115085	2	+	-0.0393101	-1.11936	0.262992	0.999999	ZAP70	97724016	97724438	1.62834
216871	ENSG00000171566	4	-	-0.0690439	-1.11933	0.263004	0.999999	PLRG1	154549664	154549772	-1.18409
592468	ENSG00000141867	19	-	-0.0556929	-1.11933	0.263006	0.999999	BRD4	15267514	15267551	0.00294229
424947	ENSG00000079387	12	-	-0.0356828	-1.11931	0.263013	0.999999	SENP1	48048929	48049132	0.972167
113742	ENSG00000054267	1	-	-0.0294733	-1.11929	0.26302	0.999999	ARID4B	235224703	235224775	2.37061
576040	ENSG00000257103	19	+	-0.0315243	-1.1193	0.263021	0.999999	LSM14A	34226408	34226464	1.06808
269845	ENSG00000197442	6	-	-0.0228362	-1.11929	0.263024	0.999999	MAP3K5	136605209	136605366	3.3433
577821	ENSG00000105738	19	+	0.05305	1.1193	0.263024	0.999999	SIPA1L3	37907544	37907974	0.017437
76911	ENSG00000143575	1	+	0.0335242	1.1193	0.263024	0.999999	HAX1	154275785	154275839	1.73557
380570	ENSG00000187240	11	+	-0.0670311	-1.11926	0.263031	0.999999	DYNC2H1	103186242	103186501	-1.04311
361303	ENSG00000148606	10	-	-0.0655463	-1.11927	0.263031	0.999999	POLR3A	77983979	77984012	-1.64632
163410	ENSG00000114857	3	+	0.0293913	1.11925	0.263039	0.999999	NKTR	42620317	42621004	3.22716
278125	ENSG00000158517	7	+	-0.0479426	-1.11925	0.263041	0.999999	NCF1	74785262	74785292	2.69903
489939	ENSG00000140471	15	-	-0.0738658	-1.11924	0.263043	0.999999	LINS1	100602158	100602171	-1.38764
635753	ENSG00000128159	22	-	-0.0530612	-1.11924	0.263044	0.999999	TUBGCP6	50240204	50240224	-0.527467
554192	ENSG00000141576	17	-	-0.0818642	-1.11924	0.263046	0.999999	RNF157	76152355	76152465	-1.85838
299225	ENSG00000157764	7	-	0.0405768	1.11923	0.263047	0.999999	BRAF	140799054	140800361	0.838543
521240	ENSG00000170291	17	+	0.0479303	1.11922	0.263059	0.999999	ELP5	7259080	7259570	0.128673
190495	ENSG00000188313	3	-	0.0435481	1.11917	0.263071	0.999999	PLSCR1	146528614	146528750	2.82315
384801	ENSG00000185187	11	-	0.0783181	1.11917	0.263072	0.999999	SIGIRR	414985	414989	-2.08677
85626	ENSG00000143761	1	+	-0.0371608	-1.11916	0.26308	0.999999	ARF1	228097944	228097948	2.47391
245252	ENSG00000161013	5	-	-0.0451963	-1.11915	0.263082	0.999999	MGAT4B	179797946	179798068	0.254831
412256	ENSG00000175782	12	+	0.0497883	1.11917	0.263082	0.999999	SLC35E3	68759157	68759239	0.0216597
412314	ENSG00000135679	12	+	0.0291272	1.11913	0.263089	0.999999	MDM2	68842525	68843065	2.97492
390527	ENSG00000134575	11	-	0.0660983	1.11914	0.263091	0.999999	ACP2	47245474	47245518	-1.19788
328175	ENSG00000196730	9	+	0.0440296	1.11911	0.263097	0.999999	DAPK1	87637943	87638027	1.01146
307677	ENSG00000123124	8	+	0.0374567	1.1191	0.263104	0.999999	WWP1	86380817	86380864	1.07903
543344	ENSG00000109113	17	-	0.0789111	1.1191	0.263106	0.999999	RAB34	28714291	28714298	-1.88802
414506	ENSG00000136021	12	+	0.0349332	1.11909	0.263108	0.999999	SCYL2	100337498	100337506	1.293
264165	ENSG00000172432	6	-	0.0562493	1.11909	0.263112	0.999999	GTPBP2	43621791	43622002	-0.613513
138932	ENSG00000118965	2	-	0.067451	1.11907	0.263116	0.999999	WDR35	19913558	19913708	-1.29863
72255	ENSG00000185946	1	+	0.0318127	1.11907	0.263117	0.999999	RNPC3	103527695	103527742	1.90676
91047	ENSG00000127481	1	-	0.0360676	1.11905	0.263122	0.999999	UBR4	19174319	19174447	1.71387
471097	ENSG00000092470	15	+	-0.0447949	-1.11907	0.263125	0.999999	WDR76	43866128	43867018	0.474158
627159	ENSG00000221963	22	+	0.0409962	1.1192	0.263131	0.999999	APOL6	35658615	35668409	7.67912
486757	ENSG00000138629	15	-	-0.0740161	-1.11902	0.263139	0.999999	UBL7	74460779	74461036	-0.826992
572585	ENSG00000123146	19	+	-0.0379432	-1.11901	0.26314	0.999999	ADGRE5	14381444	14381545	2.45159
409751	ENSG00000123338	12	+	-0.0207852	-1.11901	0.26314	0.999999	NCKAP1L	54520694	54520826	3.59733
247345	ENSG00000112294	6	+	0.0418254	1.11903	0.263144	0.999999	ALDH5A1	24534304	24537207	3.32987
603461	ENSG00000173480	19	-	-0.0755264	-1.11905	0.263145	0.999999	ZNF417	57910104	57910114	-1.97976
315990	ENSG00000023287	8	-	-0.0305052	-1.11899	0.263148	0.999999	RB1CC1	52642351	52642591	2.50211
548052	ENSG00000108883	17	-	-0.0317562	-1.11898	0.263152	0.999999	EFTUD2	44854556	44854662	1.55681
433292	ENSG00000111229	12	-	0.0426154	1.11899	0.263154	0.999999	ARPC3	110445069	110445243	1.40706
150531	ENSG00000196504	2	-	-0.0855518	-1.11896	0.26316	0.999999	PRPF40A	152717458	152717461	-2.47191
556270	ENSG00000169718	17	-	0.0395347	1.11897	0.263161	0.999999	DUS1L	82064202	82064234	0.901498
474205	ENSG00000166233	15	+	-0.0278386	-1.11896	0.263163	0.999999	ARIH1	72567106	72567177	1.89532
572033	ENSG00000173875	19	+	0.0330927	1.119	0.263164	0.999999	ZNF791	12631922	12633840	2.47988
443159	ENSG00000244754	13	-	-0.0327532	-1.11895	0.263167	0.999999	N4BP2L2	32538618	32538684	2.85597
139224	ENSG00000119778	2	-	0.0274989	1.11895	0.263168	0.999999	ATAD2B	23751803	23752087	2.20498
388018	ENSG00000110693	11	-	0.142988	1.11893	0.263176	0.999999	SOX6	16382288	16382398	-2.36956
225805	ENSG00000172869	5	+	-0.0389034	-1.11889	0.26319	0.999999	DMXL1	119237322	119237414	0.762221
645377	ENSG00000147403	X	+	-0.128612	-1.11889	0.263194	0.999999	RPL10	154398379	154398387	-1.81266
179369	ENSG00000163512	3	-	0.0734926	1.11885	0.263212	0.999999	AZI2	28326951	28327002	-1.54109
450458	ENSG00000100519	14	+	0.0931252	1.11883	0.263217	0.999999	PSMC6	52708817	52708833	-1.7707
621994	ENSG00000157538	21	-	-0.0296809	-1.11881	0.26323	0.999999	VPS26C	37228223	37228373	1.70498
313085	ENSG00000198791	8	-	0.0229899	1.1188	0.263233	0.999999	CNOT7	17224964	17230567	4.52115
467181	ENSG00000183484	14	-	0.0551539	1.1188	0.263242	0.999999	GPR132	105065379	105065430	-0.491239
565012	ENSG00000152229	18	-	0.0423554	1.11878	0.263243	0.999999	PSTPIP2	45998794	45998839	1.00506
618931	ENSG00000160185	21	+	0.0730591	1.11876	0.26325	0.999999	UBASH3A	42443154	42443311	-1.49968
621059	ENSG00000198862	21	-	-0.0392613	-1.11874	0.263255	0.999999	LTN1	28958386	28958405	0.603574
393451	ENSG00000168067	11	-	-0.0508047	-1.11871	0.26327	0.999999	MAP4K2	64796273	64796390	-0.314441
575566	ENSG00000105171	19	+	-0.0453036	-1.11871	0.263275	0.999999	POP4	29611862	29611867	0.199412
95918	ENSG00000117450	1	-	0.0307081	1.11873	0.263276	0.999999	PRDX1	45511051	45511414	3.56507
226081	ENSG00000205302	5	+	0.0351343	1.11868	0.263282	0.999999	SNX2	122802081	122802124	2.27641
429319	ENSG00000198673	12	-	0.0657743	1.11867	0.263287	0.999999	FAM19A2	62258824	62258842	-0.605604
511709	ENSG00000188603	16	-	-0.0668236	-1.11866	0.263292	0.999999	CLN3	28492105	28492136	-1.23437
433078	ENSG00000139428	12	-	-0.0751327	-1.11868	0.263293	0.999999	MMAB	109559096	109559155	-1.63408
623560	ENSG00000177663	22	+	-0.0424146	-1.11867	0.263296	0.999999	IL17RA	17100470	17100481	1.3549
651913	ENSG00000068366	X	-	0.0430922	1.11862	0.263309	0.999999	ACSL4	109695651	109696143	0.449888
229452	ENSG00000123643	5	+	-0.0497987	-1.11861	0.263313	0.999999	SLC36A1	151476590	151476756	0.539312
67244	ENSG00000132768	1	+	0.0695677	1.11858	0.263327	0.999999	DPH2	43972764	43972808	-1.49972
451089	ENSG00000032219	14	+	0.0393531	1.11857	0.263329	0.999999	ARID4A	58353454	58353657	0.650542
207456	ENSG00000185049	4	-	0.0762235	1.11859	0.263329	0.999999	NELFA	1987501	1987917	-2.50764
597552	ENSG00000105723	19	-	-0.0548618	-1.1186	0.263332	0.999999	GSK3A	42233286	42233383	0.0778993
434068	ENSG00000122965	12	-	0.0397534	1.11856	0.263334	0.999999	RBM19	113959865	113959903	0.577897
266123	ENSG00000005700	6	-	-0.0512707	-1.11855	0.263336	0.999999	IBTK	82171403	82171411	-0.332302
455459	ENSG00000100749	14	+	0.0674439	1.11856	0.263338	0.999999	VRK1	96876030	96876120	0.158668
594155	ENSG00000182141	19	-	0.0397567	1.11858	0.263339	0.999999	ZNF708	21291160	21292603	2.98646
226866	ENSG00000081059	5	+	-0.0656487	-1.11854	0.26334	0.999999	TCF7	134142263	134142265	-0.620267
275933	ENSG00000136279	7	+	-0.0350685	-1.11854	0.263341	0.999999	DBNL	44058224	44058263	1.61983
220796	ENSG00000171522	5	+	-0.0314144	-1.11856	0.263348	0.999999	PTGER4	40680951	40681489	2.54347
554155	ENSG00000182473	17	-	-0.0311686	-1.11852	0.26335	0.999999	EXOC7	76094490	76094510	1.71788
238825	ENSG00000198961	5	-	0.0180413	1.11853	0.263351	0.999999	PJA2	109378204	109379166	6.3485
467180	ENSG00000183484	14	-	-0.0623392	-1.11854	0.263352	0.999999	GPR132	105057938	105058027	-1.04604
634754	ENSG00000100138	22	-	0.0283197	1.1185	0.263363	0.999999	SNU13	41673934	41674614	2.88113
423562	ENSG00000110888	12	-	-0.0482252	-1.11849	0.263364	0.999999	CAPRIN2	30715082	30715141	0.342094
465127	ENSG00000053254	14	-	0.0835755	1.11849	0.263365	0.999999	FOXN3	89333114	89333259	-2.37418
141208	ENSG00000163214	2	-	0.0463422	1.11847	0.263373	0.999999	DHX57	38828340	38828436	-0.124546
546659	ENSG00000168259	17	-	-0.0493932	-1.11846	0.263376	0.999999	DNAJC7	42011051	42011275	-0.428333
423578	ENSG00000110888	12	-	-0.029161	-1.11845	0.263378	0.999999	CAPRIN2	30728779	30729325	3.02723
429170	ENSG00000135407	12	-	-0.0860198	-1.11845	0.263383	0.999999	AVIL	57816059	57816059	-1.95313
484456	ENSG00000128915	15	-	-0.0489716	-1.11844	0.263384	0.999999	ICE2	60466687	60466713	0.0166319
290590	ENSG00000106628	7	-	0.0809786	1.11845	0.263385	0.999999	POLD2	44122110	44122195	-2.36001
187079	ENSG00000121579	3	-	0.0244949	1.11844	0.263387	0.999999	NAA50	113716460	113718993	3.19367
276665	ENSG00000132434	7	+	-0.0575235	-1.11846	0.263387	0.999999	LANCL2	55425254	55425430	-0.701081
477312	ENSG00000140575	15	+	0.0503535	1.11841	0.263393	0.999999	IQGAP1	90429667	90429849	0.867507
417524	ENSG00000170633	12	+	-0.0386918	-1.11842	0.263398	0.999999	RNF34	121400147	121400218	0.331313
631999	ENSG00000128294	22	-	-0.0665187	-1.1184	0.26341	0.999999	TPST2	26541485	26541489	-1.82735
499124	ENSG00000083799	16	+	0.0298914	1.11837	0.263415	0.999999	CYLD	50786947	50787746	2.17534
227800	ENSG00000171604	5	+	-0.0763487	-1.11838	0.263416	0.999999	CXXC5	139680766	139680773	-1.86548
583784	ENSG00000160336	19	+	-0.0908101	-1.11844	0.263416	0.999999	ZNF761	53449512	53449638	-2.02925
463237	ENSG00000072121	14	-	-0.0504976	-1.11836	0.263418	0.999999	ZFYVE26	67767704	67767840	-0.279285
509548	ENSG00000140694	16	-	0.0712755	1.11835	0.263422	0.999999	PARN	14591913	14592077	-2.33802
456254	ENSG00000197102	14	+	0.0281703	1.11834	0.263422	0.999999	DYNC1H1	101991527	101991673	2.6482
95243	ENSG00000198815	1	-	-0.0761503	-1.11834	0.263432	0.999999	FOXJ3	42191303	42191405	-1.97812
470910	ENSG00000137822	15	+	-0.0631581	-1.11833	0.263433	0.999999	TUBGCP4	43377847	43377891	-0.987357
145942	ENSG00000240671	2	-	0.134673	1.11856	0.263441	0.999999	IGKV1-8	88992409	88992704	-0.51761
145943	ENSG00000240671	2	-	-0.134673	-1.11856	0.263441	0.999999	IGKV1-8	88992830	88992931	-2.53341
201045	ENSG00000145293	4	+	0.045872	1.11835	0.263442	0.999999	ENOPH1	82447920	82448021	0.299869
461402	ENSG00000214900	14	-	-0.0621686	-1.11831	0.263443	0.999999	LINC01588	50089121	50089175	-0.646035
538517	ENSG00000185722	17	-	0.0714365	1.1183	0.263444	0.999999	ANKFY1	4181026	4181253	-1.71483
496170	ENSG00000205629	16	+	0.0705567	1.11831	0.263446	0.999999	LCMT1	25178001	25178023	-1.71249
325885	ENSG00000107185	9	+	-0.0427708	-1.11832	0.263448	0.999999	RGP1	35751956	35752145	0.2647
147367	ENSG00000135953	2	-	-0.0866278	-1.1183	0.263449	0.999999	MFSD9	102732286	102732321	-2.03884
332747	ENSG00000130713	9	+	-0.0749291	-1.11829	0.263452	0.999999	EXOSC2	130700842	130700866	-2.18622
105148	ENSG00000160741	1	-	0.0662829	1.11828	0.263457	0.999999	CRTC2	153958345	153958398	-1.21211
342197	ENSG00000148200	9	-	0.0859184	1.11831	0.263461	0.999999	NR6A1	124524721	124524873	-2.1365
59818	ENSG00000067606	1	+	0.0464229	1.11826	0.263461	0.999999	PRKCZ	2155995	2156087	0.178042
420231	ENSG00000067182	12	-	-0.0444862	-1.11825	0.263464	0.999999	TNFRSF1A	6329237	6329464	0.503975
471301	ENSG00000140263	15	+	-0.0768274	-1.11828	0.263471	0.999999	SORD	45069859	45070300	-1.60944
521907	ENSG00000170004	17	+	0.0288464	1.11823	0.263471	0.999999	CHD3	7901244	7901375	2.23823
282225	ENSG00000006652	7	+	0.0280634	1.11823	0.263473	0.999999	IFRD1	112462123	112462179	3.1354
415957	ENSG00000139437	12	+	0.0466692	1.11822	0.263483	0.999999	TCHP	109908871	109908937	-0.0582915
375752	ENSG00000172732	11	+	0.0486679	1.11821	0.263484	0.999999	MUS81	65861947	65862008	-0.101583
152271	ENSG00000232788	2	-	-0.0846006	-1.11836	0.263487	0.999999	ITGA6-AS1	172465147	172465711	-1.12164
169094	ENSG00000151576	3	+	0.0473624	1.11819	0.263492	0.999999	QTRT2	114056804	114056864	-0.254036
632988	ENSG00000241878	22	-	0.0677868	1.11818	0.263494	0.999999	PISD	31621532	31621648	-1.28686
432697	ENSG00000120832	12	-	-0.0595893	-1.11821	0.263497	0.999999	MTERF2	106985115	106985215	-0.630028
292409	ENSG00000130305	7	-	-0.0492019	-1.11818	0.263501	0.999999	NSUN5	73303600	73303740	-0.155864
547878	ENSG00000013306	17	-	0.182661	1.11815	0.26351	0.999999	SLC25A39	44323720	44323800	-0.636385
88033	ENSG00000127054	1	-	0.068014	1.11814	0.263511	0.999999	INTS11	1324614	1324621	-1.97249
423137	ENSG00000123104	12	-	-0.0375495	-1.11811	0.263524	0.999999	ITPR2	26400128	26400258	0.900932
266772	ENSG00000112159	6	-	-0.0346766	-1.1181	0.263527	0.999999	MDN1	89643943	89644193	1.26176
538988	ENSG00000108559	17	-	-0.0720502	-1.1181	0.263531	0.999999	NUP88	5388376	5388801	-1.68593
339950	ENSG00000196312	9	-	0.0430536	1.1181	0.263535	0.999999	MFSD14C	96972853	96972941	0.482021
130087	ENSG00000138434	2	+	0.0414933	1.11807	0.263542	0.999999	ITPRID2	181916428	181916721	0.516808
563197	ENSG00000154889	18	-	-0.0398342	-1.11806	0.263543	0.999999	MPPE1	11908201	11908273	1.29839
111497	ENSG00000076356	1	-	-0.080987	-1.11809	0.263543	0.999999	PLXNA2	208210280	208210462	-1.59382
68380	ENSG00000123080	1	+	-0.093607	-1.11819	0.263544	0.999999	CDKN2C	50968695	50969899	-1.94895
110059	ENSG00000162702	1	-	-0.0636259	-1.1181	0.263556	0.999999	ZNF281	200409561	200409719	-1.19562
519246	ENSG00000167522	16	-	-0.0749629	-1.11803	0.263556	0.999999	ANKRD11	89274814	89274957	-1.82134
96752	ENSG00000078618	1	-	-0.0235498	-1.11802	0.263564	0.999999	NRDC	51840455	51840514	2.79161
536247	ENSG00000185298	17	+	-0.0665667	-1.11803	0.26357	0.999999	CCDC137	81672103	81672155	-1.40893
279229	ENSG00000008277	7	+	0.0848183	1.118	0.263579	0.999999	ADAM22	88148977	88149057	-2.38586
217532	ENSG00000137601	4	-	-0.0618995	-1.11798	0.263583	0.999999	NEK1	169599144	169599197	-0.689017
369797	ENSG00000185238	11	+	-0.0568399	-1.11798	0.263585	0.999999	PRMT3	20493919	20493969	-0.802953
378004	ENSG00000165458	11	+	0.0381948	1.11797	0.263586	0.999999	INPPL1	72238528	72238621	0.856254
228688	ENSG00000113649	5	+	-0.0633508	-1.11796	0.263588	0.999999	TCERG1	146481176	146481200	-1.36557
379887	ENSG00000166004	11	+	0.038429	1.11795	0.263593	0.999999	CEP295	93702460	93702637	0.78405
378624	ENSG00000149273	11	+	-0.0353024	-1.11795	0.263593	0.999999	RPS3	75404020	75404053	4.90668
259545	ENSG00000111863	6	-	0.0779648	1.11798	0.263598	0.999999	ADTRP	11723349	11723500	-0.0601877
427100	ENSG00000170653	12	-	-0.0930904	-1.11798	0.263599	0.999999	ATF7	53543091	53543296	-1.78695
517964	ENSG00000103121	16	-	-0.0825333	-1.11791	0.263614	0.999999	CMC2	80980808	80980829	-1.97805
202213	ENSG00000109320	4	+	0.0289147	1.1179	0.263617	0.999999	NFKB1	102616916	102617098	2.01238
508042	ENSG00000167984	16	-	-0.0481109	-1.11788	0.263626	0.999999	NLRC3	3548135	3548218	0.0728142
501336	ENSG00000135722	16	+	-0.0875454	-1.11795	0.263626	0.999999	FBXL8	67163853	67164018	-2.67015
270831	ENSG00000131018	6	-	-0.0398941	-1.11784	0.263637	0.999999	SYNE1	152373137	152373219	1.74166
83875	ENSG00000203710	1	+	-0.113672	-1.11785	0.263637	0.999999	CR1	207527021	207527123	-2.05679
570049	ENSG00000130544	19	+	0.0274066	1.11788	0.263641	0.999999	ZNF557	7084219	7087968	3.67101
117126	ENSG00000163798	2	+	0.0314215	1.11785	0.263643	0.999999	SLC4A1AP	27677738	27677924	1.83317
438164	ENSG00000133111	13	+	-0.0628369	-1.11788	0.263645	0.999999	RFXAP	36825428	36825535	-0.704783
626694	ENSG00000198089	22	+	0.0521649	1.11782	0.263645	0.999999	SFI1	31606431	31606726	-0.353314
488986	ENSG00000140521	15	-	0.0501859	1.1178	0.263656	0.999999	POLG	89316328	89316329	-0.519598
615782	ENSG00000124224	20	-	0.0559504	1.11779	0.263663	0.999999	PPP4R1L	58286400	58286446	-0.168597
318676	ENSG00000183808	8	-	-0.0409263	-1.11779	0.263667	0.999999	RBM12B	93736411	93736438	1.28252
485373	ENSG00000074603	15	-	-0.047003	-1.11775	0.263677	0.999999	DPP8	65515792	65515804	-0.530269
155638	ENSG00000138413	2	-	-0.0337772	-1.11774	0.263688	0.999999	IDH1	208239863	208240003	1.60038
518797	ENSG00000260671	16	-	-0.124819	-1.11789	0.263689	0.999999	AC010536.2	87739771	87739868	-2.56856
441230	ENSG00000213995	13	+	-0.0686917	-1.11776	0.26369	0.999999	NAXD	110638242	110638377	-1.65239
632069	ENSG00000180957	22	-	-0.0463528	-1.11773	0.263691	0.999999	PITPNB	27873775	27873815	0.293123
372757	ENSG00000156599	11	+	-0.0435128	-1.11773	0.263691	0.999999	ZDHHC5	57668105	57668187	-0.194115
539043	ENSG00000005100	17	-	-0.0665806	-1.11774	0.263692	0.999999	DHX33	5455160	5455271	-1.3415
433363	ENSG00000196850	12	-	-0.0308286	-1.11775	0.2637	0.999999	PPTC7	110539822	110539945	2.14695
390869	ENSG00000109920	11	-	-0.0275326	-1.11767	0.263713	0.999999	FNBP4	47752987	47753037	2.38409
257447	ENSG00000213079	6	+	-0.0278613	-1.11766	0.26372	0.999999	SCAF8	154822380	154822409	1.79017
315425	ENSG00000083168	8	-	-0.0524	-1.11764	0.263724	0.999999	KAT6A	41977328	41977490	-0.298826
366765	ENSG00000183020	11	+	0.0757352	1.11764	0.263726	0.999999	AP2A2	1009818	1010237	-2.36574
128143	ENSG00000136536	2	+	-0.0240855	-1.11762	0.263737	0.999999	2021-03-07	159745770	159745937	4.60546
147999	ENSG00000172965	2	-	0.0347911	1.11759	0.263747	0.999999	MIR4435-2HG	111365715	111367486	2.37496
621630	ENSG00000159147	21	-	-0.0675841	-1.11761	0.263748	0.999999	DONSON	33579418	33579523	-0.996483
390342	ENSG00000175216	11	-	0.0481581	1.11758	0.263748	0.999999	CKAP5	46821249	46821257	-0.34377
256645	ENSG00000112419	6	+	-0.0605891	-1.11757	0.263757	0.999999	PHACTR2	143753913	143754138	-0.984849
145656	ENSG00000068654	2	-	0.0593105	1.11757	0.263757	0.999999	POLR1A	86083082	86083168	-0.844411
609943	ENSG00000130706	20	+	-0.0551531	-1.11758	0.263767	0.999999	ADRM1	62306648	62306734	-0.954232
88934	ENSG00000227372	1	-	-0.067635	-1.11755	0.263771	0.999999	TP73-AS1	3738223	3738433	-1.15387
330414	ENSG00000119397	9	+	-0.0360356	-1.11752	0.263774	0.999999	CNTRL	121115091	121115200	1.19299
220209	ENSG00000113407	5	+	-0.0363525	-1.11752	0.263776	0.999999	TARS	33467839	33467933	1.19144
213801	ENSG00000109323	4	-	-0.0327612	-1.11751	0.263781	0.999999	MANBA	102723874	102723884	1.85438
60280	ENSG00000069424	1	+	-0.0830442	-1.11751	0.263782	0.999999	KCNAB2	6035917	6036048	-2.19062
270740	ENSG00000131018	6	-	0.0343108	1.1175	0.263784	0.999999	SYNE1	152225721	152225837	2.59658
252749	ENSG00000112200	6	+	0.0475945	1.1175	0.263785	0.999999	ZNF451	57092785	57093051	-0.0449054
197861	ENSG00000109689	4	+	-0.0403931	-1.1175	0.263786	0.999999	STIM2	27002217	27002228	0.444136
514749	ENSG00000125107	16	-	-0.0244549	-1.11749	0.263788	0.999999	CNOT1	58523370	58523502	2.93574
342047	ENSG00000056586	9	-	-0.0541765	-1.11749	0.263791	0.999999	RC3H2	122905110	122905215	-1.09992
287792	ENSG00000086232	7	-	-0.0489446	-1.11745	0.263809	0.999999	EIF2AK1	6023747	6024355	3.53167
632959	ENSG00000184708	22	-	0.0356673	1.11744	0.263812	0.999999	EIF4ENIF1	31463700	31463967	0.950184
82967	ENSG00000159388	1	+	0.0599797	1.11751	0.263815	0.999999	BTG2	203309570	203309602	-0.438015
107574	ENSG00000186517	1	-	0.0229567	1.11743	0.263817	0.999999	ARHGAP30	161048356	161048789	5.49582
492647	ENSG00000059122	16	+	0.0719028	1.11744	0.263817	0.999999	FLYWCH1	2938404	2938456	-1.86998
630403	ENSG00000070413	22	-	-0.0387924	-1.11744	0.263819	0.999999	DGCR2	19063202	19063277	1.29904
271344	ENSG00000120438	6	-	-0.0490591	-1.11741	0.263825	0.999999	TCP1	159788869	159789302	-0.575144
537188	ENSG00000179409	17	-	-0.0328376	-1.11741	0.263836	0.999999	GEMIN4	744623	746630	2.46584
618733	ENSG00000183486	21	+	-0.0532441	-1.11736	0.263847	0.999999	MX2	41377917	41377927	0.762208
135523	ENSG00000204120	2	+	-0.042653	-1.11733	0.263855	0.999999	GIGYF2	232698269	232698307	0.117925
655371	ENSG00000233864	Y	+	-0.0397411	-1.11738	0.263858	0.999999	TTTY15	12662334	12662536	-1.5276
324459	ENSG00000147854	9	+	0.0264618	1.11732	0.263861	0.999999	UHRF2	6495999	6497048	2.6905
165696	ENSG00000114841	3	+	-0.0437659	-1.1173	0.263867	0.999999	DNAH1	52370477	52370635	0.347248
154757	ENSG00000013441	2	-	0.0277487	1.1173	0.263871	0.999999	CLK1	200860216	200860964	5.21776
362956	ENSG00000014919	10	-	0.050092	1.11739	0.263873	0.999999	COX15	99716462	99716646	-0.710468
491346	ENSG00000090581	16	+	-0.0392586	-1.11731	0.263874	0.999999	GNPTG	1362452	1362534	1.06819
643629	ENSG00000134597	X	+	-0.0767009	-1.1173	0.263877	0.999999	RBMX2	130411203	130411347	-2.22096
612615	ENSG00000130684	20	-	0.0346706	1.11736	0.263879	0.999999	ZNF337	25686467	25686957	1.49297
385890	ENSG00000005801	11	-	-0.0466901	-1.11728	0.263881	0.999999	ZNF195	3359997	3360038	0.280662
529927	ENSG00000082641	17	+	-0.0308336	-1.11728	0.263882	0.999999	NFE2L1	48051417	48051628	1.56466
408008	ENSG00000135519	12	+	-0.11302	-1.1175	0.263891	0.999999	KCNH3	49557638	49558253	-2.16956
407993	ENSG00000135519	12	+	0.11302	1.1175	0.263891	0.999999	KCNH3	49543275	49543518	-2.51573
470139	ENSG00000166140	15	+	0.0656062	1.11726	0.263892	0.999999	ZFYVE19	40808255	40808378	-1.23353
627693	ENSG00000100151	22	+	-0.0526529	-1.11725	0.263897	0.999999	PICK1	38074864	38075693	-0.21847
596647	ENSG00000105193	19	-	-0.0626117	-1.11725	0.263901	0.999999	RPS16	39435916	39435936	0.736663
586138	ENSG00000105556	19	-	0.0743437	1.11728	0.263901	0.999999	MIER2	301444	305572	-1.50014
280147	ENSG00000196367	7	+	0.0557138	1.11722	0.263901	0.999999	TRRAP	98927167	98927366	-0.432961
618235	ENSG00000159256	21	+	-0.0347866	-1.11723	0.263902	0.999999	MORC3	36360050	36360077	2.04852
538458	ENSG00000074755	17	-	-0.0392684	-1.11722	0.263903	0.999999	ZZEF1	4064361	4064534	0.980643
173952	ENSG00000075420	3	+	0.0357774	1.11722	0.263907	0.999999	FNDC3B	172329077	172330540	1.92113
617131	ENSG00000243064	21	+	-0.0738102	-1.11724	0.263909	0.999999	ABCC13	14291570	14291747	1.15557
604380	ENSG00000125779	20	+	-0.0452195	-1.11722	0.26391	0.999999	PANK2	3889415	3889669	-0.463296
105174	ENSG00000143543	1	-	0.0411764	1.11728	0.26391	0.999999	JTB	153974269	153974511	0.684481
635886	ENSG00000196576	22	-	-0.0705037	-1.11719	0.263918	0.999999	PLXNB2	50283050	50283068	-1.78293
275132	ENSG00000122642	7	+	0.0753108	1.11723	0.263919	0.999999	FKBP9	33005610	33006930	-1.22372
422803	ENSG00000256973	12	-	-0.0859127	-1.11742	0.263927	0.999999	AC053513.1	22460519	22460697	-1.52888
422804	ENSG00000256973	12	-	0.0859127	1.11742	0.263927	0.999999	AC053513.1	22463356	22463914	-0.0608409
451402	ENSG00000100614	14	+	0.076736	1.11717	0.263932	0.999999	PPM1A	60277313	60277365	0.152527
266229	ENSG00000013375	6	-	-0.0435916	-1.11715	0.263935	0.999999	PGM3	83190809	83191014	0.435164
653326	ENSG00000129675	X	-	0.0540251	1.11715	0.263939	0.999999	ARHGEF6	136767144	136767343	-1.53697
93204	ENSG00000134644	1	-	0.0289202	1.11712	0.263947	0.999999	PUM1	30995182	30995220	1.92243
361304	ENSG00000148606	10	-	-0.0658778	-1.11712	0.263951	0.999999	POLR3A	77984205	77984240	-1.67148
416009	ENSG00000076513	12	+	-0.0234927	-1.11711	0.263955	0.999999	ANKRD13A	110036261	110036328	3.24602
79503	ENSG00000143179	1	+	0.037007	1.11714	0.263955	0.999999	UCK2	165908110	165911608	1.8117
91473	ENSG00000075151	1	-	-0.08069	-1.1171	0.263957	0.999999	EIF4G3	20997601	20997633	-2.11834
404688	ENSG00000139112	12	+	0.0303519	1.11709	0.263961	0.999999	GABARAPL1	10220526	10220558	2.36422
531937	ENSG00000141367	17	+	0.0285119	1.11706	0.263974	0.999999	CLTC	59674701	59674843	2.87529
502431	ENSG00000103047	16	+	0.0349564	1.11706	0.263975	0.999999	TANGO6	68867079	68867220	0.846636
415419	ENSG00000111785	12	+	-0.0601789	-1.11705	0.26398	0.999999	RIC8B	106873032	106873174	-1.06415
328117	ENSG00000135040	9	+	-0.0406207	-1.11705	0.26398	0.999999	NAA35	85959793	85959867	0.467046
353045	ENSG00000077150	10	+	0.0386724	1.11705	0.26398	0.999999	NFKB2	102395959	102395980	0.807015
595204	ENSG00000236144	19	-	0.0454716	1.11707	0.263996	0.999999	TMEM147-AS1	35543274	35545040	1.27998
484434	ENSG00000128915	15	-	0.0778745	1.11699	0.264003	0.999999	ICE2	60440631	60440668	-2.07041
148743	ENSG00000163161	2	-	-0.0423464	-1.11699	0.264005	0.999999	ERCC3	127292435	127292609	0.142118
73659	ENSG00000116489	1	+	0.0533509	1.117	0.264008	0.999999	CAPZA1	112659329	112659700	0.903539
573241	ENSG00000196684	19	+	-0.0390314	-1.11696	0.264024	0.999999	HSH2D	16157210	16157248	1.61563
495573	ENSG00000103319	16	+	-0.0670694	-1.11695	0.264029	0.999999	EEF2K	22280198	22280376	-1.28113
223360	ENSG00000145703	5	+	0.0314794	1.11693	0.264029	0.999999	IQGAP2	76671759	76671784	2.2731
529456	ENSG00000108433	17	+	0.0521103	1.11693	0.26403	0.999999	GOSR2	46933268	46933628	-0.405659
610908	ENSG00000196209	20	-	-0.0816913	-1.11691	0.264043	0.999999	SIRPB2	1491414	1491453	-1.21292
548370	ENSG00000006062	17	-	0.0352982	1.1169	0.264049	0.999999	MAP3K14	45263151	45264800	1.65829
311534	ENSG00000179832	8	+	-0.0637081	-1.11687	0.264057	0.999999	MROH1	144190784	144190935	-1.40193
497526	ENSG00000156873	16	+	0.0728819	1.11687	0.264061	0.999999	PHKG2	30751382	30751548	-2.03252
199090	ENSG00000145216	4	+	0.0633474	1.11686	0.264064	0.999999	FIP1L1	53377803	53377835	-2.21131
526056	ENSG00000108671	17	+	0.0354127	1.11685	0.264065	0.999999	PSMD11	32464049	32464120	0.946814
82222	ENSG00000081237	1	+	0.0282691	1.11683	0.264073	0.999999	PTPRC	198694018	198694140	4.44842
599113	ENSG00000090372	19	-	0.0674412	1.11681	0.264078	0.999999	STRN4	46727894	46727906	-1.47559
84975	ENSG00000154305	1	+	-0.034239	-1.11681	0.264078	0.999999	MIA3	222662090	222662124	1.12604
239754	ENSG00000138829	5	-	-0.0925668	-1.11681	0.264079	0.999999	FBN2	128304957	128305082	-2.08784
516329	ENSG00000141101	16	-	-0.0449505	-1.11683	0.264081	0.999999	NOB1	69749053	69749118	0.224409
470857	ENSG00000166946	15	+	-0.0632073	-1.11681	0.264084	0.999999	CCNDBP1	43194081	43194137	-0.154036
314466	ENSG00000197892	8	-	-0.0525352	-1.1168	0.264086	0.999999	KIF13B	29122591	29122646	-0.420953
265191	ENSG00000151914	6	-	0.0576627	1.11679	0.264087	0.999999	DST	56614576	56617199	-0.188662
176038	ENSG00000156976	3	+	-0.0416727	-1.11678	0.264093	0.999999	EIF4A2	186783578	186783592	0.972263
168000	ENSG00000036054	3	+	-0.0320693	-1.11678	0.264096	0.999999	TBC1D23	100297923	100298045	1.75368
433757	ENSG00000173064	12	-	0.0479593	1.11677	0.264096	0.999999	HECTD4	112236945	112237098	0.645857
429291	ENSG00000198673	12	-	-0.0943819	-1.11678	0.264096	0.999999	FAM19A2	61753678	61753723	-2.3721
78600	ENSG00000228863	1	+	0.112106	1.11702	0.264097	0.999999	AL121985.1	160670980	160671499	-1.29636
78601	ENSG00000228863	1	+	-0.112106	-1.11702	0.264097	0.999999	AL121985.1	160673012	160673521	-1.75131
206197	ENSG00000164118	4	+	-0.0511944	-1.11676	0.264105	0.999999	CEP44	174303803	174303849	-0.225865
145419	ENSG00000168890	2	-	0.102914	1.11698	0.264113	0.999999	TMEM150A	85598653	85599084	-1.23713
145420	ENSG00000168890	2	-	-0.102914	-1.11698	0.264113	0.999999	TMEM150A	85599085	85599317	-2.32246
582298	ENSG00000104870	19	+	0.051434	1.11672	0.26412	0.999999	FCGRT	49526330	49526331	0.800479
156321	ENSG00000135926	2	-	-0.0350039	-1.11671	0.264123	0.999999	TMBIM1	218280082	218280109	1.78607
216842	ENSG00000171566	4	-	-0.0398406	-1.11669	0.264131	0.999999	PLRG1	154537969	154538082	1.12922
619663	ENSG00000182871	21	+	-0.0871641	-1.11669	0.264134	0.999999	COL18A1	45492687	45492713	-1.4723
362354	ENSG00000119977	10	-	0.0498253	1.11671	0.264134	0.999999	TCTN3	95692920	95693038	-0.27096
637137	ENSG00000169249	X	+	0.0525123	1.1167	0.26414	0.999999	ZRSR2	15818587	15818642	-0.55698
111712	ENSG00000143493	1	-	0.0443322	1.11667	0.264143	0.999999	INTS7	212020122	212020218	0.0966169
203406	ENSG00000138688	4	+	0.0250261	1.11665	0.264145	0.999999	KIAA1109	122201009	122201126	3.13003
410169	ENSG00000111540	12	+	0.0491929	1.11665	0.264156	0.999999	RAB5B	55989947	55989955	0.556962
576555	ENSG00000105698	19	+	0.0656297	1.11661	0.264169	0.999999	USF2	35271001	35271082	-1.4426
399057	ENSG00000149308	11	-	0.0294315	1.11659	0.264178	0.999999	NPAT	108197302	108197420	2.06937
251640	ENSG00000112659	6	+	-0.0696923	-1.11657	0.264183	0.999999	CUL9	43221757	43221778	-1.57541
289517	ENSG00000196295	7	-	0.075033	1.11656	0.264185	0.999999	GARS-DT	30528356	30528715	-1.82307
380926	ENSG00000149311	11	+	-0.0264039	-1.11655	0.264187	0.999999	ATM	108354811	108354874	3.3272
151268	ENSG00000082438	2	-	0.06419	1.11656	0.264188	0.999999	COBLL1	164695837	164698300	-0.427148
133691	ENSG00000135912	2	+	0.0374914	1.11654	0.264195	0.999999	TTLL4	218738200	218739163	1.43846
118101	ENSG00000003509	2	+	0.0465824	1.11654	0.264201	0.999999	NDUFAF7	37237836	37237867	0.0277482
472015	ENSG00000081014	15	+	-0.0536247	-1.11652	0.264205	0.999999	AP4E1	50997749	50997883	-0.576877
263904	ENSG00000124587	6	-	0.0450701	1.11653	0.264209	0.999999	PEX6	42974875	42975038	0.944308
496362	ENSG00000047578	16	+	0.0465739	1.11651	0.264209	0.999999	KIAA0556	27698328	27698500	0.0470268
246096	ENSG00000180822	6	+	-0.0523371	-1.11651	0.264219	0.999999	PSMG4	3264209	3264325	-0.182072
333127	ENSG00000165702	9	+	-0.0910373	-1.1165	0.264224	0.999999	GFI1B	132986659	132986678	-1.09808
413985	ENSG00000028203	12	+	0.0351826	1.11646	0.264228	0.999999	VEZT	95274746	95274889	1.18953
328128	ENSG00000135040	9	+	0.0409734	1.11647	0.264228	0.999999	NAA35	86007358	86007464	0.42732
637888	ENSG00000198814	X	+	0.0500939	1.11645	0.264236	0.999999	GK	30730609	30731456	1.26993
232999	ENSG00000188002	5	-	0.0764858	1.11645	0.264245	0.999999	AC026412.1	1602691	1602735	-1.3598
319368	ENSG00000070756	8	-	-0.0784958	-1.11642	0.264246	0.999999	PABPC1	100721620	100721712	-1.8289
135262	ENSG00000144524	2	+	0.063352	1.11643	0.264247	0.999999	COPS7B	231796146	231796186	-1.00195
97459	ENSG00000162402	1	-	-0.024781	-1.11641	0.264251	0.999999	USP24	55107239	55107430	2.74532
304166	ENSG00000165392	8	+	0.0491269	1.11641	0.264253	0.999999	WRN	31100849	31100955	-0.140274
378763	ENSG00000198382	11	+	0.0587848	1.11641	0.264256	0.999999	UVRAG	76141784	76141794	-1.02386
441613	ENSG00000139842	13	+	0.029536	1.11641	0.264256	0.999999	CUL4A	113242968	113243160	2.84512
134985	ENSG00000135932	2	+	0.0450471	1.1164	0.264263	0.999999	CAB39	230814049	230814051	0.281682
170373	ENSG00000177646	3	+	-0.0456785	-1.11638	0.264264	0.999999	ACAD9	128896436	128896466	-0.0453366
580354	ENSG00000130202	19	+	0.117717	1.11643	0.264269	0.999999	NECTIN2	44865271	44865660	-2.29675
115832	ENSG00000134324	2	+	0.0252608	1.11635	0.264276	0.999999	LPIN1	11825071	11826513	3.06486
564369	ENSG00000153339	18	-	-0.047112	-1.11634	0.26428	0.999999	TRAPPC8	31942952	31942989	-0.290494
107947	ENSG00000232995	1	-	0.0700069	1.11637	0.264295	0.999999	RGS5	163305203	163305313	-1.01375
286225	ENSG00000164889	7	+	-0.0756625	-1.1163	0.264299	0.999999	SLC4A2	151071602	151071605	-2.12945
97210	ENSG00000081870	1	-	0.0531203	1.1163	0.264313	0.999999	HSPB11	53923904	53923947	-0.0102356
329899	ENSG00000148158	9	+	-0.0342876	-1.11628	0.264319	0.999999	SNX30	112836214	112836409	1.27176
93135	ENSG00000162511	1	-	-0.0326372	-1.11627	0.264324	0.999999	LAPTM5	30757659	30757757	3.55598
593489	ENSG00000105701	19	-	0.122428	1.11624	0.264326	0.999999	FKBP8	18538076	18538215	0.832196
385669	ENSG00000129757	11	-	-0.0783808	-1.11625	0.264335	0.999999	CDKN1C	2885202	2885466	-1.31728
449537	ENSG00000100916	14	+	-0.0845355	-1.11625	0.264336	0.999999	BRMS1L	35870394	35870860	-2.1907
286952	ENSG00000282572	7	-	-0.0592035	-1.11623	0.264353	0.999999	AC215522.2	31195	31389	-0.0721838
77391	ENSG00000160752	1	+	-0.0378174	-1.11616	0.26436	0.999999	FDPS	155308889	155308892	0.704004
561672	ENSG00000215421	18	+	-0.0469983	-1.11617	0.264363	0.999999	ZNF407	74877198	74877204	0.117193
461699	ENSG00000100504	14	-	-0.0771573	-1.11615	0.264364	0.999999	PYGL	50944457	50944470	-2.0123
90301	ENSG00000132906	1	-	-0.0485514	-1.11614	0.264376	0.999999	CASP9	15493892	15494001	0.0890884
534298	ENSG00000073350	17	+	-0.0703139	-1.11611	0.264379	0.999999	LLGL2	75559300	75559332	-1.69723
386127	ENSG00000132109	11	-	0.0277295	1.11612	0.26439	0.999999	TRIM21	4390002	4390458	3.27776
577319	ENSG00000126247	19	+	-0.037137	-1.11609	0.26439	0.999999	CAPNS1	36149578	36149580	1.25269
97690	ENSG00000162600	1	-	0.0367357	1.11609	0.264396	0.999999	OMA1	58534303	58534331	1.61476
443362	ENSG00000102710	13	-	0.0455283	1.11604	0.26441	0.999999	SUPT20H	37010552	37010655	0.114847
591996	ENSG00000072062	19	-	-0.0870126	-1.11605	0.264411	0.999999	PRKACA	14112233	14112647	-2.44338
596850	ENSG00000105221	19	-	-0.0347499	-1.11602	0.264415	0.999999	AKT2	40236302	40236385	1.71744
171288	ENSG00000182923	3	+	-0.0340151	-1.11603	0.264415	0.999999	CEP63	134532778	134532824	1.88048
113833	ENSG00000143669	1	-	-0.0254253	-1.116	0.264423	0.999999	LYST	235734483	235734659	4.34409
415233	ENSG00000136051	12	+	0.0547625	1.116	0.264425	0.999999	WASHC4	105144456	105144717	-0.402976
252878	ENSG00000118482	6	+	-0.037421	-1.116	0.264429	0.999999	PHF3	63636111	63636150	0.900297
243904	ENSG00000072803	5	-	0.0581169	1.116	0.26443	0.999999	FBXW11	171867835	171868044	-1.46207
439287	ENSG00000136104	13	+	-0.0367967	-1.11597	0.264436	0.999999	RNASEH2B	50969932	50970261	1.29218
244445	ENSG00000213347	5	-	0.089146	1.11598	0.264442	0.999999	MXD3	177312731	177312757	-2.30516
416912	ENSG00000196668	12	+	0.0692122	1.11606	0.264443	0.999999	LINC00173	116534360	116535521	-0.272558
525762	ENSG00000196712	17	+	0.027552	1.11595	0.264448	0.999999	NF1	31374434	31377677	3.18395
263955	ENSG00000112651	6	-	-0.0673159	-1.116	0.264449	0.999999	MRPL2	43054235	43054486	-1.17572
601851	ENSG00000182986	19	-	0.0855389	1.11603	0.264453	0.999999	ZNF320	52893384	52893619	-1.66387
473703	ENSG00000033800	15	+	0.0387511	1.11593	0.264458	0.999999	PIAS1	68087842	68087890	0.593529
217421	ENSG00000181381	4	-	-0.0411154	-1.1159	0.264467	0.999999	DDX60L	168471747	168471779	2.95576
175041	ENSG00000145191	3	+	0.0618316	1.1159	0.264467	0.999999	EIF2B5	184135749	184135900	-1.36699
145913	ENSG00000172071	2	-	0.0405026	1.11591	0.26447	0.999999	EIF2AK3	88587982	88588104	0.526889
576191	ENSG00000126261	19	+	0.0336761	1.11591	0.264471	0.999999	UBA2	34469399	34469890	1.79058
112923	ENSG00000143772	1	-	-0.0382924	-1.11592	0.264478	0.999999	ITPKB	226639557	226639658	1.11802
137107	ENSG00000168397	2	+	-0.0406436	-1.11588	0.264479	0.999999	ATG4B	241666645	241666769	0.470686
392810	ENSG00000133316	11	-	-0.0706507	-1.11587	0.264483	0.999999	WDR74	62832912	62832933	-1.52494
637186	ENSG00000169891	X	+	-0.0591518	-1.11588	0.264484	0.999999	REPS2	17025062	17025185	-0.0326971
161093	ENSG00000131375	3	+	0.0646135	1.11586	0.264489	0.999999	CAPN7	15247237	15247326	-1.64241
302270	ENSG00000078674	8	+	0.0527192	1.11585	0.26449	0.999999	PCM1	18027804	18027968	-0.753046
76583	ENSG00000160679	1	+	-0.025133	-1.11588	0.26449	0.999999	CHTOP	153642246	153642429	2.54487
592613	ENSG00000105122	19	-	-0.0496265	-1.11586	0.26449	0.999999	RASAL3	15458328	15458426	-0.198418
344049	ENSG00000165661	9	-	0.0617174	1.11587	0.264493	0.999999	QSOX2	136215154	136215304	-0.406614
215479	ENSG00000164073	4	-	-0.076129	-1.11583	0.264496	0.999999	MFSD8	127965149	127965153	-2.0652
377662	ENSG00000172890	11	+	0.0596404	1.11581	0.264506	0.999999	NADSYN1	71480880	71481355	-0.995993
596226	ENSG00000182472	19	-	0.0844782	1.11583	0.264514	0.999999	CAPN12	38730458	38730533	-1.8155
244342	ENSG00000160883	5	-	0.0459528	1.11577	0.264528	0.999999	HK3	176888566	176888647	1.1875
141806	ENSG00000068784	2	-	0.0398317	1.11576	0.264533	0.999999	SRBD1	45581693	45581810	0.699627
492867	ENSG00000008517	16	+	-0.0623914	-1.11574	0.264539	0.999999	IL32	3069515	3069522	-0.778136
347368	ENSG00000216937	10	+	0.0569766	1.11574	0.26454	0.999999	CCDC7	32511509	32512464	-0.0181904
174008	ENSG00000114346	3	+	-0.0645208	-1.11573	0.264546	0.999999	ECT2	172764414	172764500	-0.652435
506781	ENSG00000103249	16	-	0.0629099	1.11571	0.264551	0.999999	CLCN7	1449328	1449797	-1.23183
98881	ENSG00000077254	1	-	-0.0416926	-1.11566	0.264573	0.999999	USP33	77745421	77745462	0.230929
235380	ENSG00000164172	5	-	0.0567221	1.11568	0.264576	0.999999	MOCS2	53102097	53102224	-0.326672
349063	ENSG00000096717	10	+	-0.0320792	-1.11566	0.264581	0.999999	SIRT1	67906790	67906879	1.48702
502646	ENSG00000198373	16	+	-0.0692209	-1.11561	0.264595	0.999999	WWP2	69762332	69762361	-1.2826
486442	ENSG00000159322	15	-	-0.0241275	-1.11561	0.264595	0.999999	ADPGK	72771783	72771845	2.86318
360587	ENSG00000107745	10	-	-0.035875	-1.11556	0.264618	0.999999	MICU1	72551179	72551198	1.2854
273792	ENSG00000048052	7	+	0.0754933	1.11555	0.264621	0.999999	HDAC9	18517658	18518071	-1.18079
484607	ENSG00000129003	15	-	0.0265424	1.11551	0.264635	0.999999	VPS13C	61966083	61966142	3.13143
211112	ENSG00000173597	4	-	0.045171	1.11553	0.264642	0.999999	SULT1B1	69734138	69734172	1.48256
294819	ENSG00000205356	7	-	0.0285923	1.11549	0.264646	0.999999	TECPR1	98215731	98216736	2.37037
281453	ENSG00000160991	7	+	-0.0654655	-1.1155	0.264649	0.999999	ORAI2	102436225	102436229	-0.341938
577634	ENSG00000181666	19	+	0.0543173	1.11548	0.26465	0.999999	HKR1	37344610	37344774	-0.41228
624915	ENSG00000186716	22	+	0.0711099	1.11546	0.26466	0.999999	BCR	23283209	23283787	-1.57497
425855	ENSG00000161800	12	-	-0.0645927	-1.11546	0.26466	0.999999	RACGAP1	50001172	50001252	-1.06468
161035	ENSG00000177463	3	+	-0.0487707	-1.11546	0.264662	0.999999	NR2C2	15003915	15003986	-0.0729438
433831	ENSG00000089009	12	-	-0.121501	-1.11545	0.264665	0.999999	RPL6	112409594	112409596	-1.68078
529458	ENSG00000108433	17	+	0.0409699	1.11544	0.264665	0.999999	GOSR2	46935226	46935534	0.564785
375371	ENSG00000251562	11	+	-0.0338498	-1.11544	0.264665	0.999999	MALAT1	65499619	65499688	7.20274
183716	ENSG00000163939	3	-	-0.0285995	-1.11544	0.264668	0.999999	PBRM1	52679574	52679581	1.58108
422763	ENSG00000111728	12	-	-0.0850581	-1.11541	0.264686	0.999999	ST8SIA1	22201904	22202038	-1.53186
172864	ENSG00000196549	3	+	-0.0498953	-1.11536	0.264701	0.999999	MME	155079647	155079756	1.53542
301175	ENSG00000147316	8	+	-0.0782987	-1.11537	0.264702	0.999999	MCPH1	6642680	6642839	-2.35734
88081	ENSG00000107404	1	-	0.0641895	1.11536	0.264704	0.999999	DVL1	1342053	1342156	-1.96755
414481	ENSG00000136021	12	+	0.0303326	1.11535	0.264705	0.999999	SCYL2	100312432	100312548	1.99672
335836	ENSG00000171843	9	-	-0.0608853	-1.11536	0.264706	0.999999	MLLT3	20362705	20363475	-0.777812
367594	ENSG00000167323	11	+	0.0301309	1.11533	0.264713	0.999999	STIM1	4023873	4023987	2.27164
96003	ENSG00000159592	1	-	-0.0310106	-1.11533	0.264716	0.999999	GPBP1L1	45660184	45660389	1.68874
76934	ENSG00000143515	1	+	-0.0364767	-1.11532	0.26472	0.999999	ATP8B2	154330396	154330454	1.12195
217049	ENSG00000164125	4	-	0.0359916	1.11532	0.264723	0.999999	FAM198B	158130800	158131012	2.25262
451853	ENSG00000054654	14	+	0.0591256	1.11528	0.264732	0.999999	SYNE2	64221534	64221575	-0.387708
482611	ENSG00000104177	15	-	0.0632514	1.11527	0.264742	0.999999	MYEF2	48139432	48141795	-0.569264
201769	ENSG00000163104	4	+	0.0539242	1.11526	0.264746	0.999999	SMARCAD1	94273701	94273716	-0.235443
152611	ENSG00000154518	2	-	0.0391963	1.11528	0.264747	0.999999	ATP5MC3	175178403	175179056	1.32131
197666	ENSG00000053900	4	+	0.0412964	1.11525	0.264747	0.999999	ANAPC4	25413872	25414323	0.6711
497589	ENSG00000103549	16	+	-0.0400335	-1.11522	0.264764	0.999999	RNF40	30773983	30774069	0.932929
78847	ENSG00000143224	1	+	-0.0471344	-1.11521	0.264767	0.999999	PPOX	161170620	161170769	0.260839
430392	ENSG00000091039	12	-	-0.0272011	-1.11519	0.264774	0.999999	OSBPL8	76369219	76369301	4.31852
215515	ENSG00000164040	4	-	0.0323551	1.11522	0.264774	0.999999	PGRMC2	128270871	128271358	2.02921
568341	ENSG00000071626	19	+	-0.0361949	-1.11519	0.264778	0.999999	DAZAP1	1421233	1421258	1.12887
523281	ENSG00000108591	17	+	-0.0476071	-1.11518	0.264778	0.999999	DRG2	18103808	18103889	-0.0356905
442383	ENSG00000165487	13	-	-0.0355578	-1.11519	0.264779	0.999999	MICU2	21566797	21566944	2.18895
502632	ENSG00000102908	16	+	-0.0362067	-1.11518	0.264781	0.999999	NFAT5	69695136	69695379	2.36438
204299	ENSG00000109458	4	+	-0.0609479	-1.11517	0.264781	0.999999	GAB1	143466103	143466116	-0.36702
483799	ENSG00000260916	15	-	-0.05791	-1.11519	0.264783	0.999999	CCPG1	55408280	55408306	-0.821461
125374	ENSG00000115091	2	+	-0.0213731	-1.11515	0.264793	0.999999	ACTR3	113927345	113927368	4.87914
439018	ENSG00000136169	13	+	-0.0454648	-1.11516	0.264794	0.999999	SETDB2	49444374	49444683	0.135037
325145	ENSG00000096872	9	+	0.0754912	1.11515	0.264796	0.999999	IFT74	26984277	26984331	-1.51044
178055	ENSG00000144559	3	-	0.0769696	1.11515	0.264796	0.999999	TAMM41	11790543	11790581	-1.54983
314019	ENSG00000104756	8	-	-0.0580746	-1.11513	0.264802	0.999999	KCTD9	25440577	25440623	-0.598495
424110	ENSG00000015153	12	-	-0.0736205	-1.11511	0.264809	0.999999	YAF2	42210681	42210836	-1.81338
141930	ENSG00000143933	2	-	-0.0295205	-1.1151	0.264818	0.999999	CALM2	47162519	47162531	4.68426
348795	ENSG00000108064	10	+	-0.0365231	-1.11511	0.264821	0.999999	TFAM	58386220	58386338	1.75492
493822	ENSG00000166669	16	+	0.0707654	1.11508	0.264822	0.999999	ATF7IP2	10472110	10472183	-1.37541
524551	ENSG00000109046	17	+	0.0392997	1.11508	0.264822	0.999999	WSB1	27303320	27303366	0.77749
536284	ENSG00000185359	17	+	-0.0485636	-1.11508	0.264822	0.999999	HGS	81695164	81695223	-0.22966
179186	ENSG00000151092	3	-	-0.0413407	-1.11508	0.264824	0.999999	NGLY1	25778262	25778573	0.339493
393705	ENSG00000168062	11	-	0.15088	1.11531	0.264829	0.999999	BATF2	64987946	64988783	-1.67596
393706	ENSG00000168062	11	-	-0.15088	-1.11531	0.264829	0.999999	BATF2	64988784	64989485	-2.56265
234935	ENSG00000145592	5	-	-0.0689942	-1.11507	0.264832	0.999999	RPL37	40827703	40827951	0.475333
294859	ENSG00000205356	7	-	-0.052067	-1.11502	0.264846	0.999999	TECPR1	98240851	98240951	-0.445043
415575	ENSG00000198855	12	+	-0.0756141	-1.11509	0.264849	0.999999	FICD	108517121	108517273	-2.16083
303910	ENSG00000012232	8	+	0.0475388	1.11499	0.264862	0.999999	EXTL3	28753688	28755599	0.233393
594725	ENSG00000105186	19	-	0.0386105	1.11496	0.264872	0.999999	ANKRD27	32599704	32599776	0.500054
231061	ENSG00000113719	5	+	-0.0432413	-1.11495	0.264878	0.999999	ERGIC1	172924103	172924109	1.21366
622207	ENSG00000185658	21	-	-0.033404	-1.11493	0.264883	0.999999	BRWD1	39312841	39312900	1.5104
481836	ENSG00000067369	15	-	0.038001	1.11493	0.264886	0.999999	TP53BP1	43477593	43477759	0.680836
236899	ENSG00000152359	5	-	0.0787032	1.11493	0.264887	0.999999	POC5	75677521	75677773	-2.14135
299050	ENSG00000157800	7	-	-0.0455424	-1.11492	0.264891	0.999999	SLC37A3	140343412	140343489	0.504312
555646	ENSG00000182446	17	-	0.031265	1.11491	0.264891	0.999999	NPLOC4	81561766	81563412	1.57892
434703	ENSG00000089154	12	-	-0.0332872	-1.11488	0.264903	0.999999	GCN1	120129276	120129494	1.18596
641281	ENSG00000102144	X	+	-0.020657	-1.1149	0.264906	0.999999	PGK1	78113845	78113899	4.7582
553870	ENSG00000132471	17	-	-0.0430021	-1.11487	0.264912	0.999999	WBP2	75847796	75847930	1.96357
491480	ENSG00000138834	16	+	0.0384841	1.11485	0.264921	0.999999	MAPK8IP3	1744978	1745103	1.02388
384908	ENSG00000023191	11	-	0.072633	1.11482	0.26493	0.999999	RNH1	506078	506316	-1.21451
548389	ENSG00000006062	17	-	-0.0667996	-1.11484	0.26493	0.999999	MAP3K14	45290766	45290976	-1.2228
266846	ENSG00000112159	6	-	-0.0389985	-1.11481	0.264933	0.999999	MDN1	89738326	89738455	0.724269
371734	ENSG00000149091	11	+	-0.047863	-1.1148	0.264941	0.999999	DGKZ	46368005	46368007	0.113913
256963	ENSG00000111961	6	+	-0.0951467	-1.11483	0.264944	0.999999	SASH1	148474110	148474222	-2.20164
525704	ENSG00000196712	17	+	-0.0625467	-1.11477	0.26495	0.999999	NF1	31252938	31253000	-0.7888
598550	ENSG00000012061	19	-	-0.0364387	-1.11479	0.264951	0.999999	ERCC1	45414861	45414960	1.24989
561534	ENSG00000075336	18	+	-0.0586887	-1.11479	0.264958	0.999999	TIMM21	74158376	74158476	-0.762185
653627	ENSG00000241769	X	-	0.0854199	1.11478	0.26496	0.999999	LINC00893	149536174	149536213	-2.1201
68660	ENSG00000116171	1	+	-0.0605637	-1.11476	0.264961	0.999999	SCP2	52976683	52976712	-0.671791
263114	ENSG00000096063	6	-	0.0313842	1.11473	0.264971	0.999999	SRPK1	35888024	35888111	2.23247
305394	ENSG00000168172	8	+	-0.0283155	-1.11472	0.264978	0.999999	HOOK3	42966473	42966613	2.02183
368801	ENSG00000170242	11	+	-0.0331861	-1.11471	0.26498	0.999999	USP47	11947945	11948023	1.60708
553418	ENSG00000188612	17	-	-0.0315895	-1.11475	0.264983	0.999999	SUMO2	75181057	75181188	3.41271
169327	ENSG00000163389	3	+	-0.0338366	-1.11471	0.264985	0.999999	POGLUT1	119493826	119494708	1.42007
152158	ENSG00000198586	2	-	-0.0616609	-1.11468	0.264993	0.999999	TLK1	171081640	171081708	-0.911454
498913	ENSG00000155393	16	+	-0.0429932	-1.11469	0.264993	0.999999	HEATR3	50070239	50070290	0.513692
467929	ENSG00000170113	15	+	-0.073581	-1.11472	0.264998	0.999999	NIPA1	22812163	22812253	-1.71308
345529	ENSG00000215244	10	+	0.0983961	1.11473	0.265002	0.999999	AL137145.2	6331211	6331306	-1.68161
69892	ENSG00000198160	1	+	0.0653092	1.11464	0.265014	0.999999	MIER1	66959744	66959750	-1.11316
136823	ENSG00000115685	2	+	-0.0619405	-1.11459	0.265031	0.999999	PPP1R7	241167045	241167172	-1.22412
563488	ENSG00000175322	18	-	0.0800541	1.11462	0.265033	0.999999	ZNF519	14132275	14132428	-1.7801
590241	ENSG00000076662	19	-	0.0698104	1.11459	0.265033	0.999999	ICAM3	10339630	10339635	-0.0536217
261554	ENSG00000213722	6	-	0.0660408	1.11458	0.265039	0.999999	DDAH2	31729683	31729792	-1.09339
224969	ENSG00000174132	5	+	0.043794	1.11464	0.265043	0.999999	FAM174A	100562054	100562188	1.38717
483365	ENSG00000140280	15	-	-0.066062	-1.11463	0.265048	0.999999	LYSMD2	51737350	51737839	-0.586471
406148	ENSG00000087448	12	+	0.056925	1.11458	0.265053	0.999999	KLHL42	27791927	27792143	-0.669715
459788	ENSG00000136305	14	-	0.0543095	1.11452	0.265073	0.999999	CIDEB	24310649	24310718	-0.377335
233319	ENSG00000150756	5	-	0.0511227	1.11452	0.265074	0.999999	FAM173B	10227610	10227647	-0.323376
109457	ENSG00000116406	1	-	-0.0262567	-1.11449	0.265076	0.999999	EDEM3	184719162	184719245	2.26391
324126	ENSG00000080503	9	+	-0.0310591	-1.11447	0.265077	0.999999	SMARCA2	2181571	2181676	1.76725
419938	ENSG00000130038	12	-	-0.0422024	-1.11448	0.265082	0.999999	CRACR2A	3638124	3638454	0.580051
587901	ENSG00000171236	19	-	-0.0536192	-1.11456	0.265085	0.999999	LRG1	4538893	4538951	1.63797
569790	ENSG00000105519	19	+	-0.0711118	-1.1145	0.265088	0.999999	CAPS	5915082	5915130	-2.09015
211696	ENSG00000138750	4	-	-0.0504065	-1.11445	0.265094	0.999999	NUP54	76136186	76136187	0.0343211
417388	ENSG00000122971	12	+	0.0545924	1.11448	0.265094	0.999999	ACADS	120727026	120727189	-0.324113
190809	ENSG00000114744	3	-	-0.0634802	-1.11445	0.265099	0.999999	COMMD2	149750257	149750382	-1.20099
565940	ENSG00000196628	18	-	-0.0872585	-1.11441	0.265106	0.999999	TCF4	55350874	55350895	-2.21373
441362	ENSG00000068650	13	+	0.0868739	1.1144	0.26511	0.999999	ATP11A	112696831	112696911	-2.18916
364075	ENSG00000108039	10	-	0.0366031	1.11438	0.265119	0.999999	XPNPEP1	109915023	109915075	0.870333
209126	ENSG00000047365	4	-	-0.0349338	-1.11438	0.265122	0.999999	ARAP2	36117061	36117135	1.85863
102148	ENSG00000009307	1	-	-0.0449887	-1.11437	0.265127	0.999999	CSDE1	114757970	114757974	0.225047
581896	ENSG00000104852	19	+	-0.0451473	-1.11437	0.265128	0.999999	SNRNP70	49102114	49102118	0.214324
232555	ENSG00000146063	5	+	0.0464753	1.11434	0.265144	0.999999	TRIM41	181234932	181234995	0.0389775
585849	ENSG00000249471	19	+	0.0705357	1.1144	0.265146	0.999999	ZNF324B	58454228	58454344	-1.33637
272530	ENSG00000106263	7	+	-0.036293	-1.11431	0.265151	0.999999	EIF3B	2366436	2366448	1.64777
453541	ENSG00000170345	14	+	-0.0537203	-1.11431	0.265156	0.999999	FOS	75279237	75279531	0.607221
537658	ENSG00000074660	17	-	-0.0876433	-1.11431	0.265156	0.999999	SCARF1	1638140	1638805	-1.30141
87037	ENSG00000203667	1	+	-0.0591425	-1.11431	0.265165	0.999999	COX20	244843253	244843280	-0.488721
511864	ENSG00000177548	16	-	-0.0644871	-1.11429	0.265167	0.999999	RABEP2	28911084	28911179	-1.33771
571508	ENSG00000127616	19	+	-0.0518986	-1.11425	0.265174	0.999999	SMARCA4	11059753	11059845	-0.349098
563156	ENSG00000154889	18	-	-0.0315484	-1.11425	0.265177	0.999999	MPPE1	11886917	11887025	2.53685
401069	ENSG00000166261	11	-	-0.054876	-1.11424	0.265186	0.999999	ZNF202	123724177	123724779	-0.569356
176216	ENSG00000145012	3	+	-0.048591	-1.11422	0.265189	0.999999	LPP	188524694	188524787	0.424213
95723	ENSG00000070785	1	-	-0.0486218	-1.11421	0.265202	0.999999	EIF2B3	44879818	44880008	0.107007
323408	ENSG00000160948	8	-	0.0843778	1.11419	0.265205	0.999999	VPS28	144423620	144423620	-1.61954
533623	ENSG00000141219	17	+	0.0330154	1.11421	0.265209	0.999999	C17orf80	73247531	73248874	2.05282
234603	ENSG00000113569	5	-	0.0417063	1.11417	0.265212	0.999999	NUP155	37349172	37349245	0.165765
89955	ENSG00000198793	1	-	-0.0376272	-1.11416	0.265214	0.999999	MTOR	11109649	11109729	0.652501
349906	ENSG00000156026	10	+	0.0276153	1.11417	0.265219	0.999999	MCU	72885745	72887691	2.93955
613350	ENSG00000126005	20	-	0.0785359	1.11416	0.265222	0.999999	MMP24OS	35224520	35224743	-1.9665
176490	ENSG00000198836	3	+	0.0477432	1.11412	0.26523	0.999999	OPA1	193628509	193628616	0.10191
482633	ENSG00000104177	15	-	0.0853616	1.11411	0.265238	0.999999	MYEF2	48152234	48152274	-2.02533
123689	ENSG00000158417	2	+	-0.042669	-1.1141	0.265245	0.999999	EIF5B	99379019	99379126	0.32988
610607	ENSG00000203880	20	+	0.0265325	1.1141	0.265247	0.999999	PCMTD2	64274843	64275653	3.1452
350682	ENSG00000108175	10	+	0.0862614	1.11406	0.265261	0.999999	ZMIZ1	79292234	79292356	-2.37383
91455	ENSG00000075151	1	-	-0.0423765	-1.11405	0.265261	0.999999	EIF4G3	20904883	20904971	0.718477
485070	ENSG00000180304	15	-	-0.0356056	-1.11406	0.265264	0.999999	OAZ2	64691516	64691591	2.12326
512345	ENSG00000102882	16	-	0.0376927	1.11404	0.26527	0.999999	MAPK3	30121824	30122006	1.63756
90822	ENSG00000159363	1	-	0.0771509	1.11403	0.265273	0.999999	ATP13A2	17005684	17005714	-2.32458
223202	ENSG00000113161	5	+	0.0709146	1.11401	0.265281	0.999999	HMGCR	75351603	75351610	-1.99644
649137	ENSG00000072501	X	-	-0.0363802	-1.11399	0.26529	0.999999	SMC1A	53382506	53382646	0.992525
427179	ENSG00000012822	12	-	0.0563361	1.11398	0.265292	0.999999	CALCOCO1	53724044	53724251	-0.69677
519322	ENSG00000167522	16	-	-0.0800227	-1.11397	0.265295	0.999999	ANKRD11	89412544	89412563	-2.0318
80477	ENSG00000116161	1	+	-0.0428151	-1.11399	0.265296	0.999999	CACYBP	175007098	175007197	0.969293
207407	ENSG00000168936	4	-	-0.057596	-1.11398	0.265306	0.999999	TMEM129	1718236	1718384	-0.816329
625405	ENSG00000100031	22	+	0.0650118	1.11395	0.265307	0.999999	GGT1	24610455	24610531	-0.965248
352443	ENSG00000155265	10	+	0.0709491	1.114	0.265312	0.999999	GOLGA7B	97863930	97864082	-1.08849
291103	ENSG00000136205	7	-	-0.0790887	-1.11393	0.265314	0.999999	TNS3	47302186	47302272	-1.7798
220802	ENSG00000171522	5	+	0.0482593	1.11395	0.26532	0.999999	PTGER4	40685392	40685451	0.197809
60786	ENSG00000171608	1	+	0.0913431	1.11389	0.265331	0.999999	PIK3CD	9688176	9688313	-2.29463
535001	ENSG00000234912	17	+	-0.0767157	-1.11391	0.265332	0.999999	SNHG20	77089272	77089306	-1.86414
327503	ENSG00000099139	9	+	-0.0665319	-1.11388	0.26534	0.999999	PCSK5	76189631	76189746	-1.00564
172190	ENSG00000163714	3	+	-0.0319561	-1.11384	0.26535	0.999999	U2SURP	143027149	143027253	2.09377
425504	ENSG00000139636	12	-	-0.0388261	-1.11383	0.265357	0.999999	LMBR1L	49100556	49100599	0.592311
93295	ENSG00000162517	1	-	-0.0376035	-1.11382	0.26537	0.999999	PEF1	31633240	31633263	0.983402
308527	ENSG00000104324	8	+	-0.0634625	-1.1138	0.265374	0.999999	CPQ	96645227	96645370	-0.731979
334139	ENSG00000148362	9	+	-0.0727694	-1.11379	0.265383	0.999999	PAXX	136993972	136993975	-1.45274
200505	ENSG00000138768	4	+	-0.0322349	-1.11377	0.265384	0.999999	USO1	75752540	75752604	1.58191
536272	ENSG00000185359	17	+	0.0393266	1.11374	0.265395	0.999999	HGS	81691447	81691571	0.731725
513396	ENSG00000069329	16	-	-0.059491	-1.11374	0.265397	0.999999	VPS35	46682643	46682666	-1.26056
382031	ENSG00000110324	11	+	0.0283058	1.11374	0.265399	0.999999	IL10RA	118001480	118003037	3.33982
648453	ENSG00000068400	X	-	0.067397	1.11373	0.2654	0.999999	GRIPAP1	48998974	48999237	-1.81764
509325	ENSG00000122299	16	-	0.0330236	1.1137	0.265415	0.999999	ZC3H7A	11767437	11767578	1.40065
506014	ENSG00000103148	16	-	0.165672	1.11369	0.265423	0.999999	NPRL3	124937	125073	-1.4829
357001	ENSG00000148481	10	-	-0.0478349	-1.11367	0.26543	0.999999	MINDY3	15786561	15786648	0.23348
97736	ENSG00000162601	1	-	-0.0435037	-1.11366	0.265432	0.999999	MYSM1	58690395	58690417	0.118497
549394	ENSG00000121067	17	-	0.0272127	1.11365	0.265436	0.999999	SPOP	49619305	49619307	2.0467
320317	ENSG00000164754	8	-	0.0215014	1.11365	0.265436	0.999999	RAD21	116854245	116854468	3.67589
213688	ENSG00000138814	4	-	-0.0249956	-1.11365	0.26544	0.999999	PPP3CA	101025318	101026061	3.25204
139342	ENSG00000198399	2	-	0.0399731	1.11361	0.26545	0.999999	ITSN2	24212650	24212748	0.358227
130753	ENSG00000138386	2	+	0.043243	1.11362	0.265452	0.999999	NAB1	190653731	190653780	0.258457
367576	ENSG00000167323	11	+	-0.0401239	-1.1136	0.265457	0.999999	STIM1	3855703	3856061	0.228365
543986	ENSG00000176390	17	-	-0.0220456	-1.11361	0.265459	0.999999	CRLF3	30785919	30785993	3.4395
82348	ENSG00000118200	1	+	-0.0836765	-1.11361	0.26546	0.999999	CAMSAP2	200852541	200852677	-1.90939
312748	ENSG00000164733	8	-	-0.0605819	-1.11358	0.265462	0.999999	CTSB	11868053	11868058	-0.810001
533823	ENSG00000261222	17	+	-0.0694287	-1.11361	0.265482	0.999999	AC064805.1	74604270	74606506	0.644545
145897	ENSG00000172071	2	-	0.0291646	1.11354	0.265484	0.999999	EIF2AK3	88556743	88557853	2.2408
304282	ENSG00000198042	8	+	0.0773198	1.11355	0.265486	0.999999	MAK16	33485182	33485199	-2.29257
101345	ENSG00000134248	1	-	0.0504911	1.11355	0.265492	0.999999	LAMTOR5	110407129	110407585	0.0354775
198380	ENSG00000078177	4	+	0.0264102	1.11351	0.2655	0.999999	N4BP2	40119932	40122309	3.95156
336684	ENSG00000147955	9	-	0.0568915	1.11353	0.2655	0.999999	SIGMAR1	34636751	34636996	-0.880617
207280	ENSG00000159674	4	-	0.0853519	1.1135	0.265501	0.999999	SPON2	1172587	1172679	-2.12277
197651	ENSG00000053900	4	+	-0.0549384	-1.11349	0.265503	0.999999	ANAPC4	25394906	25395420	-0.498251
90105	ENSG00000177000	1	-	0.0679173	1.11349	0.265505	0.999999	MTHFR	11796400	11796545	-1.52161
408091	ENSG00000139644	12	+	-0.0414867	-1.11348	0.265505	0.999999	TMBIM6	49741568	49741570	0.506969
604096	ENSG00000101361	20	+	0.0523374	1.11348	0.265507	0.999999	NOP56	2657011	2657080	-0.709971
630649	ENSG00000184470	22	-	0.0754963	1.11347	0.265514	0.999999	TXNRD2	19937983	19938179	-1.48892
610388	ENSG00000197114	20	+	-0.0431035	-1.11348	0.265527	0.999999	ZGPAT	63708553	63708863	0.338924
563675	ENSG00000158201	18	-	0.0318771	1.11344	0.265527	0.999999	ABHD3	21663850	21664117	2.22533
622017	ENSG00000157538	21	-	-0.0683003	-1.11343	0.265529	0.999999	VPS26C	37267347	37267351	-2.05379
188062	ENSG00000175455	3	-	-0.0326899	-1.11343	0.26553	0.999999	CCDC14	123948946	123949132	1.74424
96862	ENSG00000134744	1	-	-0.0428572	-1.11342	0.265531	0.999999	TUT4	52425349	52425507	0.53691
234473	ENSG00000285967	5	-	-0.0508274	-1.11348	0.265538	0.999999	NIPBL-DT	36864425	36866026	0.0990682
648430	ENSG00000068400	X	-	-0.0398876	-1.1134	0.265542	0.999999	GRIPAP1	48983392	48983440	0.593156
319235	ENSG00000034677	8	-	0.03694	1.1134	0.265543	0.999999	RNF19A	100303366	100303401	0.668944
443347	ENSG00000120697	13	-	-0.0488179	-1.11342	0.265544	0.999999	ALG5	36989556	36989576	0.23008
637435	ENSG00000149970	X	+	0.0761095	1.11335	0.265563	0.999999	CNKSR2	21531859	21531968	-1.55544
221803	ENSG00000086200	5	+	0.0477975	1.11335	0.265564	0.999999	IPO11	62451904	62451933	0.0293092
134275	ENSG00000144589	2	+	-0.0792179	-1.11335	0.265565	0.999999	STK11IP	219598139	219598180	-2.32058
416757	ENSG00000186815	12	+	-0.079479	-1.11334	0.265566	0.999999	TPCN1	113269757	113269845	-1.85083
238657	ENSG00000145723	5	-	0.0794563	1.11336	0.265566	0.999999	GIN1	103120090	103120097	-1.67557
487423	ENSG00000140386	15	-	0.0592406	1.11334	0.265567	0.999999	SCAPER	76348453	76348736	-0.963636
380544	ENSG00000187240	11	+	0.082738	1.11334	0.265567	0.999999	DYNC2H1	103143268	103143395	-2.19677
195931	ENSG00000087266	4	+	-0.0637504	-1.11333	0.265569	0.999999	SH3BP2	2824760	2824782	-1.44823
400168	ENSG00000160593	11	-	0.0309425	1.11333	0.265571	0.999999	JAML	118212915	118213356	2.65456
205797	ENSG00000109466	4	+	-0.0562876	-1.11332	0.265577	0.999999	KLHL2	165322946	165323153	-0.671608
385929	ENSG00000005801	11	-	-0.0503519	-1.11331	0.265581	0.999999	ZNF195	3370975	3370979	0.035881
187699	ENSG00000173230	3	-	-0.0329616	-1.11331	0.265581	0.999999	GOLGB1	121729951	121729989	1.24254
99554	ENSG00000137947	1	-	-0.0864267	-1.11331	0.265586	0.999999	GTF2B	88858681	88858787	-2.12643
301894	ENSG00000079459	8	+	-0.0290205	-1.11329	0.265586	0.999999	FDFT1	11830276	11830279	2.02557
167030	ENSG00000144741	3	+	-0.0521986	-1.11331	0.265587	0.999999	SLC25A26	66380117	66380953	-0.375037
216443	ENSG00000151623	4	-	0.0714157	1.1133	0.265592	0.999999	NR3C2	148444526	148444698	-1.35876
298083	ENSG00000186591	7	-	-0.0443699	-1.11328	0.265597	0.999999	UBE2H	129880895	129880971	3.2243
226572	ENSG00000158985	5	+	0.0380089	1.11326	0.265603	0.999999	CDC42SE2	131359548	131359558	0.599356
212142	ENSG00000152795	4	-	-0.0278218	-1.11325	0.265611	0.999999	HNRNPDL	82429248	82429397	2.93953
98393	ENSG00000142864	1	-	0.0618593	1.11323	0.265619	0.999999	SERBP1	67429436	67429657	-0.633727
344144	ENSG00000165684	9	-	0.078223	1.11323	0.265621	0.999999	SNAPC4	136387485	136387579	-1.98426
121387	ENSG00000239779	2	+	-0.074158	-1.11321	0.265629	0.999999	WBP1	74458459	74458468	-1.95139
251578	ENSG00000112659	6	+	0.043522	1.11319	0.265629	0.999999	CUL9	43185456	43185610	0.401781
96193	ENSG00000079277	1	-	0.050206	1.11319	0.265631	0.999999	MKNK1	46585975	46586233	0.038895
247639	ENSG00000124508	6	+	0.0769082	1.11319	0.265632	0.999999	BTN2A2	26385363	26385559	-2.00894
112189	ENSG00000162813	1	-	0.0450795	1.11319	0.265637	0.999999	BPNT1	220073967	220074067	0.392159
553740	ENSG00000132475	17	-	0.0293538	1.11318	0.265641	0.999999	H3F3B	75776434	75778019	6.56414
396327	ENSG00000168014	11	-	-0.073905	-1.11315	0.26565	0.999999	C2CD3	74170869	74170957	-2.20537
590109	ENSG00000130816	19	-	0.0357665	1.11314	0.26565	0.999999	DNMT1	10154293	10154479	0.999951
76011	ENSG00000143363	1	+	-0.041908	-1.11316	0.265652	0.999999	PRUNE1	151008530	151008671	0.43902
257057	ENSG00000055211	6	+	0.0351526	1.11318	0.265653	0.999999	GINM1	149578822	149578922	1.46638
223037	ENSG00000164338	5	+	-0.0559648	-1.11315	0.265655	0.999999	UTP15	73568235	73568291	-0.532716
636136	ENSG00000100299	22	-	-0.0590777	-1.11315	0.265655	0.999999	ARSA	50627166	50627406	-1.12763
433770	ENSG00000173064	12	-	0.0457461	1.11312	0.265657	0.999999	HECTD4	112252424	112252528	0.845534
243445	ENSG00000170234	5	-	0.0257995	1.11313	0.265665	0.999999	PWWP2A	160075882	160077843	2.6494
155544	ENSG00000144401	2	-	0.0691025	1.11312	0.26567	0.999999	METTL21A	207620734	207620790	-1.19195
486969	ENSG00000178761	15	-	0.0423788	1.11309	0.265674	0.999999	FAM219B	74904713	74904981	0.156499
217944	ENSG00000038002	4	-	0.0385493	1.11311	0.265676	0.999999	AGA	177440273	177440426	1.17983
96181	ENSG00000079277	1	-	0.0752267	1.11306	0.265685	0.999999	MKNK1	46580440	46580529	-1.7095
615843	ENSG00000101160	20	-	0.025421	1.1131	0.265687	0.999999	CTSZ	58995185	58995759	5.41123
560629	ENSG00000267787	18	+	-0.0666236	-1.11312	0.265702	0.999999	AC027097.2	57735400	57735592	-1.01579
410013	ENSG00000065357	12	+	0.043814	1.11302	0.265703	0.999999	DGKA	55933505	55933608	0.725365
468985	ENSG00000198690	15	+	-0.0785924	-1.11303	0.265704	0.999999	FAN1	30906371	30906504	-1.95682
131940	ENSG00000144426	2	+	-0.0582093	-1.11302	0.265705	0.999999	NBEAL1	203138620	203138748	-0.426229
540419	ENSG00000276231	17	-	0.0850319	1.11303	0.265706	0.999999	PIK3R6	8829706	8829792	-2.56977
493346	ENSG00000102858	16	+	-0.0855373	-1.11299	0.265717	0.999999	MGRN1	4686259	4686303	-2.75859
397563	ENSG00000137501	11	-	-0.101476	-1.11297	0.265723	0.999999	SYTL2	85719083	85719098	-2.35544
64919	ENSG00000025800	1	+	0.0352348	1.11297	0.265731	0.999999	KPNA6	32162361	32162394	0.75693
236916	ENSG00000152359	5	-	-0.0737907	-1.1129	0.265759	0.999999	POC5	75705239	75705572	-1.76126
73368	ENSG00000143119	1	+	-0.0189306	-1.1129	0.265762	0.999999	CD53	110894960	110895055	5.51481
491546	ENSG00000197774	16	+	-0.0726151	-1.1129	0.265763	0.999999	EME2	1775812	1775878	-2.12367
545603	ENSG00000125686	17	-	0.0314558	1.11289	0.265767	0.999999	MED1	39427701	39427790	1.14859
404057	ENSG00000065970	12	+	-0.0493239	-1.11293	0.265767	0.999999	FOXJ2	8033360	8033833	0.705799
636802	ENSG00000005302	X	+	0.0798006	1.11287	0.265768	0.999999	MSL3	11775737	11775740	-2.44729
536032	ENSG00000176108	17	+	-0.064229	-1.1129	0.265773	0.999999	CHMP6	80999098	80999145	-1.34577
174454	ENSG00000114416	3	+	0.0438403	1.11283	0.265786	0.999999	FXR1	180914652	180914995	0.498548
195708	ENSG00000109685	4	+	-0.0348451	-1.11282	0.26579	0.999999	NSD2	1918200	1918389	1.46382
351160	ENSG00000107779	10	+	0.0640731	1.11283	0.265792	0.999999	BMPR1A	86930301	86932825	-0.778231
436649	ENSG00000090615	12	-	0.0399001	1.11282	0.265793	0.999999	GOLGA3	132798340	132798477	0.713747
654253	ENSG00000089820	X	-	0.0698034	1.11281	0.265794	0.999999	ARHGAP4	153920412	153920625	-1.13042
430441	ENSG00000091039	12	-	-0.0637779	-1.11281	0.265796	0.999999	OSBPL8	76559749	76559793	-1.12199
131134	ENSG00000115541	2	+	-0.0553156	-1.11283	0.265802	0.999999	HSPE1	197503209	197503296	0.2903
211311	ENSG00000132466	4	-	-0.034517	-1.11279	0.265803	0.999999	ANKRD17	73142242	73142385	1.59129
421753	ENSG00000111196	12	-	0.0751866	1.1128	0.265805	0.999999	MAGOHB	10609384	10609603	-1.79441
79393	ENSG00000185630	1	+	0.108646	1.11279	0.265809	0.999999	PBX1	164682484	164684965	-2.03908
551202	ENSG00000136490	17	-	-0.0528573	-1.11278	0.265809	0.999999	LIMD2	63699363	63699395	0.293183
145567	ENSG00000115525	2	-	0.0685089	1.11277	0.26581	0.999999	ST3GAL5	85865858	85866200	-1.45249
537149	ENSG00000141252	17	-	-0.0418794	-1.11276	0.265817	0.999999	VPS53	560426	560573	0.744549
387829	ENSG00000133818	11	-	-0.0514025	-1.11275	0.265827	0.999999	RRAS2	14294760	14294862	0.425685
431335	ENSG00000173588	12	-	0.0621615	1.11274	0.265828	0.999999	CEP83	94307696	94308279	-0.866299
243257	ENSG00000135074	5	-	-0.0555894	-1.11273	0.265831	0.999999	ADAM19	157575603	157575741	-0.233095
124875	ENSG00000153214	2	+	0.0410391	1.11268	0.265855	0.999999	TMEM87B	112066936	112067067	0.517699
386328	ENSG00000132256	11	-	-0.0727775	-1.11268	0.265856	0.999999	TRIM5	5683986	5684139	-1.46577
621839	ENSG00000185917	21	-	0.0630446	1.11267	0.265859	0.999999	SETD4	36041807	36041888	-1.25899
106388	ENSG00000163468	1	-	-0.031698	-1.11264	0.26587	0.999999	CCT3	156324972	156324979	1.71159
353629	ENSG00000138166	10	+	-0.0502973	-1.11269	0.265874	0.999999	DUSP5	110506935	110507154	0.906157
533666	ENSG00000172809	17	+	0.0496365	1.11264	0.265877	0.999999	RPL38	74209310	74209461	1.55681
556168	ENSG00000169738	17	-	-0.0583385	-1.11262	0.265879	0.999999	DCXR	82036882	82036927	-0.830949
253727	ENSG00000083097	6	+	0.0548623	1.1126	0.265883	0.999999	DOP1A	83168720	83168756	-0.811275
521691	ENSG00000141499	17	+	0.0814426	1.11263	0.265883	0.999999	WRAP53	7688562	7688647	-2.39496
589178	ENSG00000104980	19	-	-0.0598331	-1.11262	0.265884	0.999999	TIMM44	7927049	7927306	-1.35445
489215	ENSG00000157823	15	-	0.0320484	1.11262	0.265888	0.999999	AP3S2	89830599	89834307	2.68345
418119	ENSG00000111364	12	+	0.0703248	1.11259	0.265889	0.999999	DDX55	123605865	123605930	-1.79399
487182	ENSG00000169375	15	-	0.0559744	1.11259	0.265891	0.999999	SIN3A	75380724	75381088	-0.354508
187451	ENSG00000082701	3	-	-0.0703367	-1.11259	0.265894	0.999999	GSK3B	119826686	119826692	-1.65425
238500	ENSG00000153922	5	-	0.029247	1.11254	0.26591	0.999999	CHD1	98870717	98870790	2.31278
94267	ENSG00000054116	1	-	0.0252249	1.11255	0.265917	0.999999	TRAPPC3	36137054	36137261	2.80066
481101	ENSG00000062524	15	-	-0.102307	-1.11263	0.265923	0.999999	LTK	41503642	41503950	-2.35263
449831	ENSG00000150527	14	+	0.0434537	1.11251	0.265923	0.999999	MIA2	39350265	39350421	0.346182
336420	ENSG00000165272	9	-	0.059839	1.11253	0.265928	0.999999	AQP3	33442304	33442380	-0.276718
133733	ENSG00000135912	2	+	-0.0649607	-1.1125	0.26593	0.999999	TTLL4	218752848	218752973	-0.899526
148352	ENSG00000115084	2	-	0.0439181	1.1125	0.26593	0.999999	SLC35F5	113741909	113742599	0.226062
647117	ENSG00000177189	X	-	-0.0241171	-1.11249	0.265932	0.999999	RPS6KA3	20176250	20176352	3.31798
193623	ENSG00000163918	3	-	-0.0687037	-1.11249	0.265938	0.999999	RFC4	186789903	186790060	-1.24307
418792	ENSG00000111452	12	+	-0.0830868	-1.11252	0.265939	0.999999	ADGRD1	130953979	130954392	-1.4989
66348	ENSG00000066136	1	+	0.0355969	1.11246	0.265945	0.999999	NFYC	40753217	40753246	1.14522
223662	ENSG00000164329	5	+	-0.03334	-1.11245	0.26595	0.999999	TENT2	79679669	79679670	1.43158
160038	ENSG00000250151	3	+	0.104772	1.1127	0.26595	0.999999	ARPC4-TTLL3	9813346	9813351	-2.43997
160013	ENSG00000250151	3	+	-0.104772	-1.1127	0.26595	0.999999	ARPC4-TTLL3	9797658	9797658	-0.738738
476296	ENSG00000136404	15	+	-0.032577	-1.11247	0.26595	0.999999	TM6SF1	83127404	83127477	1.85528
296462	ENSG00000146776	7	-	0.0654791	1.11245	0.265952	0.999999	ATXN7L1	105677946	105678018	-1.13195
63269	ENSG00000117602	1	+	-0.0830102	-1.11245	0.265955	0.999999	RCAN3	24535358	24535369	-1.62751
200652	ENSG00000138758	4	+	-0.0413964	-1.11244	0.265955	0.999999	2021-09-11	77011745	77011775	0.561564
189094	ENSG00000172765	3	-	-0.0568206	-1.11244	0.265957	0.999999	TMCC1	129893182	129893321	-0.607914
419359	ENSG00000196387	12	+	-0.0534966	-1.11243	0.265963	0.999999	ZNF140	133105569	133105590	-0.306283
610057	ENSG00000060491	20	+	0.0424831	1.11241	0.265971	0.999999	OGFR	62813908	62813910	1.01458
113023	ENSG00000081692	1	-	0.0441747	1.11241	0.265973	0.999999	JMJD4	227733907	227734032	0.586833
484149	ENSG00000137776	15	-	-0.0538934	-1.11239	0.265973	0.999999	SLTM	58879419	58879424	-0.717645
582693	ENSG00000104946	19	+	-0.0679132	-1.11241	0.265974	0.999999	TBC1D17	49877702	49877744	-1.20583
284551	ENSG00000133597	7	+	0.0477898	1.11243	0.265974	0.999999	ADCK2	140679155	140679283	0.212676
579643	ENSG00000076928	19	+	0.0357548	1.11238	0.265979	0.999999	ARHGEF1	41902274	41902356	2.00479
653266	ENSG00000169446	X	-	-0.0453042	-1.1125	0.265981	0.999999	MMGT1	135971058	135971110	0.0150139
611287	ENSG00000088827	20	-	-0.135819	-1.11247	0.265982	0.999999	SIGLEC1	3706347	3706706	-2.58678
497714	ENSG00000103496	16	+	0.0321455	1.11238	0.265983	0.999999	STX4	31034970	31035032	1.4778
426121	ENSG00000110911	12	-	-0.070021	-1.11236	0.265987	0.999999	SLC11A2	51026315	51026338	-1.81789
396448	ENSG00000166435	11	-	-0.0969599	-1.11233	0.266003	0.999999	XRRA1	74851088	74851203	-1.48144
604610	ENSG00000182621	20	+	0.0493592	1.11231	0.266007	0.999999	PLCB1	8371382	8371422	0.376517
73139	ENSG00000168710	1	+	-0.0318076	-1.11232	0.26601	0.999999	AHCYL1	110019091	110019119	1.18985
640252	ENSG00000165591	X	+	-0.0802809	-1.11232	0.266013	0.999999	FAAH2	57431998	57432012	-1.55458
311600	ENSG00000185122	8	+	0.0635159	1.11229	0.266022	0.999999	HSF1	144309455	144309457	-1.224
86765	ENSG00000117009	1	+	0.0684497	1.11227	0.26603	0.999999	KMO	241560665	241560752	-0.761535
126939	ENSG00000144224	2	+	-0.0488075	-1.11227	0.266031	0.999999	UBXN4	135748111	135748266	-0.510026
451030	ENSG00000100567	14	+	-0.0468489	-1.11227	0.266032	0.999999	PSMA3	58247750	58247788	0.894615
371622	ENSG00000121671	11	+	-0.0546518	-1.11226	0.266036	0.999999	CRY2	45880993	45881049	-0.565157
639234	ENSG00000015285	X	+	-0.084926	-1.11225	0.26604	0.999999	WAS	48683820	48683827	-1.96454
235988	ENSG00000164181	5	-	0.0830221	1.11226	0.266045	0.999999	ELOVL7	60767823	60767903	-0.10018
268501	ENSG00000111860	6	-	-0.075474	-1.11223	0.266046	0.999999	CEP85L	118664411	118664521	-1.73729
313248	ENSG00000104763	8	-	0.0608044	1.1122	0.266054	0.999999	ASAH1	18056416	18056430	-0.298868
537539	ENSG00000132376	17	-	-0.0442107	-1.11221	0.266055	0.999999	INPP5K	1498079	1498122	1.03778
298440	ENSG00000106554	7	-	-0.0452093	-1.11222	0.266055	0.999999	CHCHD3	133081857	133082032	0.750685
630106	ENSG00000015475	22	-	0.081305	1.11222	0.266056	0.999999	BID	17740031	17740081	-2.34581
419325	ENSG00000198040	12	+	-0.0614797	-1.11221	0.266056	0.999999	ZNF84	133048832	133048844	-0.726159
313320	ENSG00000104763	8	-	-0.0298427	-1.11217	0.266067	0.999999	ASAH1	18064457	18064468	3.39028
79183	ENSG00000152332	1	+	-0.0239162	-1.1122	0.266072	0.999999	UHMK1	162518102	162518190	3.18641
243749	ENSG00000120137	5	-	-0.0334945	-1.11219	0.266073	0.999999	PANK3	168566237	168566266	1.24414
305271	ENSG00000104365	8	+	0.0726335	1.11215	0.266076	0.999999	IKBKB	42332451	42332455	-2.16539
600331	ENSG00000142546	19	-	0.0419794	1.11215	0.266078	0.999999	NOSIP	49556958	49556978	1.24058
284817	ENSG00000257335	7	+	0.0719791	1.11214	0.266082	0.999999	MGAM	142084519	142084644	0.96611
69309	ENSG00000132849	1	+	-0.0672258	-1.11207	0.266113	0.999999	PATJ	61742494	61742544	-1.18084
321585	ENSG00000155926	8	-	-0.0266526	-1.11207	0.266115	0.999999	SLA	133049927	133049988	4.28168
382533	ENSG00000160695	11	+	0.0562355	1.11206	0.26612	0.999999	VPS11	119068011	119068012	-1.50573
404863	ENSG00000111276	12	+	-0.0342022	-1.11209	0.26612	0.999999	CDKN1B	12717822	12717860	2.42953
89410	ENSG00000007923	1	-	-0.0387523	-1.11204	0.26613	0.999999	DNAJC11	6635113	6635700	0.632926
365299	ENSG00000188690	10	-	-0.0589117	-1.11202	0.266138	0.999999	UROS	125788915	125789005	-0.730345
345865	ENSG00000065665	10	+	0.0684455	1.112	0.266147	0.999999	SEC61A2	12153738	12153820	-1.16389
483917	ENSG00000181827	15	-	-0.0506523	-1.112	0.266155	0.999999	RFX7	56142778	56142900	0.0209514
608842	ENSG00000124228	20	+	0.0725594	1.11197	0.26616	0.999999	DDX27	49233710	49233837	-2.41965
630993	ENSG00000241973	22	-	-0.0401901	-1.11195	0.266161	0.999999	PI4KA	20765585	20765693	0.826922
164181	ENSG00000160796	3	+	-0.0503337	-1.11194	0.266165	0.999999	NBEAL2	47004972	47005096	0.924692
422809	ENSG00000111731	12	-	0.0302756	1.11195	0.266165	0.999999	C2CD5	22471399	22471488	1.83398
296155	ENSG00000105821	7	-	-0.0470607	-1.11195	0.266167	0.999999	DNAJC2	103327656	103327754	0.280669
621394	ENSG00000159082	21	-	0.0296571	1.11194	0.26617	0.999999	SYNJ1	32628764	32630989	2.42953
550161	ENSG00000136450	17	-	0.0299262	1.11198	0.26617	0.999999	SRSF1	58003493	58003650	2.6634
343610	ENSG00000148288	9	-	-0.0561631	-1.11196	0.266173	0.999999	GBGT1	133154243	133154261	-0.0866891
630811	ENSG00000128185	22	-	0.0501389	1.11198	0.266176	0.999999	DGCR6L	20315336	20315476	0.304039
202575	ENSG00000232021	4	+	-0.0743578	-1.11195	0.266177	0.999999	LEF1-AS1	108175994	108176287	-0.761543
433514	ENSG00000204842	12	-	-0.0514975	-1.11191	0.26618	0.999999	ATXN2	111485851	111485865	0.0579225
112074	ENSG00000092978	1	-	0.0320994	1.11192	0.266187	0.999999	GPATCH2	217608184	217610192	2.2792
457787	ENSG00000129566	14	-	-0.0433735	-1.11188	0.266193	0.999999	TEP1	20378380	20378535	0.310176
534502	ENSG00000204323	17	+	-0.11429	-1.11194	0.266195	0.999999	SMIM5	75633939	75634033	-0.845723
636262	ENSG00000198223	X	+	0.0626788	1.11188	0.266196	0.999999	CSF2RA	1288889	1289105	-1.47995
157734	ENSG00000115053	2	-	0.0740616	1.11188	0.266197	0.999999	NCL	231463586	231463693	-1.76814
368463	ENSG00000205339	11	+	-0.0316914	-1.11188	0.266197	0.999999	IPO7	9430875	9431003	1.88846
226803	ENSG00000170606	5	+	-0.0321195	-1.11182	0.26622	0.999999	HSPA4	133101759	133101809	1.70489
278360	ENSG00000127948	7	+	0.0429777	1.11181	0.266228	0.999999	POR	75983738	75983788	0.707835
356311	ENSG00000065675	10	-	0.0311035	1.11179	0.266239	0.999999	PRKCQ	6486035	6486144	1.55617
378050	ENSG00000168010	11	+	-0.0369821	-1.11177	0.266242	0.999999	ATG16L2	72816745	72816827	2.71323
645762	ENSG00000185515	X	+	0.0610648	1.11175	0.266256	0.999999	BRCC3	155099315	155099389	-1.03804
235554	ENSG00000067248	5	-	0.0299017	1.11172	0.266265	0.999999	DHX29	55283203	55283811	2.5326
97420	ENSG00000162402	1	-	0.0204332	1.1117	0.266269	0.999999	USP24	55066359	55069107	4.40907
611789	ENSG00000089048	20	-	0.0637415	1.11171	0.266276	0.999999	ESF1	13775157	13775270	-0.422171
539547	ENSG00000004975	17	-	-0.0695968	-1.1117	0.266276	0.999999	DVL2	7230058	7230122	-1.59528
430554	ENSG00000058272	12	-	0.0773782	1.11167	0.266282	0.999999	PPP1R12A	79773563	79773567	-2.53061
117454	ENSG00000213626	2	+	0.0445612	1.11168	0.266293	0.999999	LBH	30232595	30233134	0.521156
452802	ENSG00000197555	14	+	-0.0669839	-1.11165	0.266293	0.999999	SIPA1L1	71573654	71573800	-0.794918
573968	ENSG00000130479	19	+	0.054057	1.11166	0.266296	0.999999	MAP1S	17724126	17724195	-0.509945
526471	ENSG00000270647	17	+	-0.0601621	-1.11164	0.266298	0.999999	TAF15	35847193	35847234	-1.26203
140057	ENSG00000115204	2	-	-0.0567301	-1.11164	0.2663	0.999999	MPV17	27317078	27317173	-0.761503
186542	ENSG00000196776	3	-	0.0303372	1.11165	0.266302	0.999999	CD47	108055520	108055566	2.28148
178487	ENSG00000131370	3	-	-0.0321422	-1.11164	0.266304	0.999999	SH3BP5	15269713	15269842	1.87949
63847	ENSG00000117676	1	+	-0.0343259	-1.11161	0.266308	0.999999	RPS6KA1	26545852	26546035	1.57549
519142	ENSG00000141012	16	-	0.0635624	1.11162	0.26631	0.999999	GALNS	88836241	88836267	-0.940215
502403	ENSG00000039068	16	+	0.102503	1.1116	0.266321	0.999999	CDH1	68819280	68819425	-1.60828
175751	ENSG00000156931	3	+	-0.0298977	-1.11158	0.266321	0.999999	VPS8	184915383	184915408	1.91942
129048	ENSG00000071967	2	+	-0.100456	-1.11161	0.266323	0.999999	CYBRD1	171522477	171522509	-2.60645
336037	ENSG00000120159	9	-	0.0484044	1.11159	0.266328	0.999999	CAAP1	26861066	26861088	0.118629
534049	ENSG00000125450	17	+	-0.0449966	-1.11157	0.266329	0.999999	NUP85	75225391	75225464	0.0858211
166434	ENSG00000157500	3	+	0.0706878	1.11157	0.266331	0.999999	APPL1	57259793	57259844	-2.56599
608016	ENSG00000168734	20	+	0.0902896	1.11167	0.266334	0.999999	PKIG	44582585	44582731	-1.15371
194332	ENSG00000114331	3	-	0.0446691	1.11155	0.266335	0.999999	ACAP2	195312947	195312967	0.144636
116666	ENSG00000119777	2	+	-0.0745941	-1.11155	0.266339	0.999999	TMEM214	27039047	27039164	-2.00691
266604	ENSG00000146282	6	-	-0.0551879	-1.11155	0.266342	0.999999	RARS2	87589922	87590003	-0.529893
589005	ENSG00000171105	19	-	-0.0800286	-1.11155	0.266344	0.999999	INSR	7125387	7125527	-2.10087
644107	ENSG00000102241	X	+	-0.0581558	-1.11156	0.266345	0.999999	HTATSF1	136497624	136497675	-0.66116
549296	ENSG00000173868	17	-	0.0482208	1.11153	0.266354	0.999999	PHOSPHO1	49230529	49230576	3.25096
247134	ENSG00000165097	6	+	-0.0371963	-1.11151	0.266356	0.999999	KDM1B	18171363	18171479	1.52857
223920	ENSG00000131732	5	+	-0.0467527	-1.11151	0.266362	0.999999	ZCCHC9	81308668	81308711	0.271639
621518	ENSG00000142188	21	-	-0.0589641	-1.1115	0.266363	0.999999	TMEM50B	33449135	33449189	-0.437582
141205	ENSG00000163214	2	-	0.0377443	1.11149	0.266364	0.999999	DHX57	38822993	38823269	0.777766
405049	ENSG00000171681	12	+	-0.0271256	-1.11148	0.266367	0.999999	ATF7IP	14424093	14424170	2.85245
114221	ENSG00000143702	1	-	-0.0413423	-1.11147	0.266368	0.999999	CEP170	243126345	243126377	0.436439
182307	ENSG00000172053	3	-	-0.0293034	-1.11141	0.266396	0.999999	QARS	49102420	49102448	2.12367
307429	ENSG00000205189	8	+	-0.0645908	-1.11142	0.266406	0.999999	ZBTB10	80518511	80518579	-0.768308
320320	ENSG00000164754	8	-	-0.0280494	-1.11138	0.266411	0.999999	RAD21	116857267	116857270	1.73695
468268	ENSG00000224078	15	+	0.0650125	1.11135	0.266421	0.999999	SNHG14	25107910	25108038	-0.930855
222745	ENSG00000145734	5	+	-0.0334558	-1.11132	0.266434	0.999999	BDP1	71501562	71501653	1.38757
485422	ENSG00000138614	15	-	0.071877	1.1113	0.266444	0.999999	INTS14	65611122	65611123	-2.28396
270759	ENSG00000131018	6	-	0.0681116	1.11129	0.266446	0.999999	SYNE1	152268166	152268171	-0.578421
193036	ENSG00000114770	3	-	-0.0456155	-1.11129	0.266448	0.999999	ABCC5	183965377	183965501	0.437092
334450	ENSG00000181090	9	+	-0.0520426	-1.11128	0.266449	0.999999	EHMT1	137717038	137717045	-0.52288
527526	ENSG00000126351	17	+	-0.082736	-1.11129	0.266458	0.999999	THRA	40093020	40093136	-2.46558
554895	ENSG00000055483	17	-	0.071296	1.11125	0.266466	0.999999	USP36	78798456	78798492	-1.63071
543543	ENSG00000109118	17	-	-0.0380976	-1.11122	0.266476	0.999999	PHF12	28923948	28924048	1.20387
146540	ENSG00000114982	2	-	-0.0696116	-1.11122	0.266478	0.999999	KANSL3	96637193	96637228	-1.46959
485064	ENSG00000180304	15	-	-0.031071	-1.11121	0.266489	0.999999	OAZ2	64690461	64690549	3.08541
400540	ENSG00000172269	11	-	-0.056203	-1.11119	0.266497	0.999999	DPAGT1	119097142	119097262	-0.587983
225419	ENSG00000134982	5	+	-0.02967	-1.11117	0.266503	0.999999	APC	112827108	112827212	1.85016
381948	ENSG00000110274	11	+	0.0350576	1.11112	0.266522	0.999999	CEP164	117371080	117371466	1.21185
241922	ENSG00000145817	5	-	0.0276564	1.11115	0.266523	0.999999	YIPF5	144159273	144160477	3.40017
75319	ENSG00000178104	1	+	0.049653	1.11113	0.266523	0.999999	PDE4DIP	148977937	148978053	0.11061
234233	ENSG00000215158	5	-	-0.0555786	-1.11115	0.266524	0.999999	AC138409.2	34218344	34218450	-0.134608
564652	ENSG00000141425	18	-	-0.0334575	-1.11112	0.266527	0.999999	RPRD1A	36033708	36033751	1.40041
439217	ENSG00000136104	13	+	-0.0494257	-1.11109	0.266534	0.999999	RNASEH2B	50912995	50913055	0.0221281
443783	ENSG00000102763	13	-	0.0446131	1.11108	0.266537	0.999999	VWA8	41703303	41703411	0.0213992
302554	ENSG00000130227	8	+	-0.0412886	-1.11108	0.266538	0.999999	XPO7	21994363	21994451	2.29361
146471	ENSG00000144028	2	-	0.0239616	1.11107	0.266544	0.999999	SNRNP200	96301524	96301716	3.28858
653158	ENSG00000186376	X	-	-0.0547035	-1.11107	0.266556	0.999999	ZNF75D	135291564	135291603	-0.974582
194487	ENSG00000061938	3	-	-0.050017	-1.11101	0.26657	0.999999	TNK2	195872280	195872382	-0.360963
394559	ENSG00000174547	11	-	-0.0516036	-1.11105	0.26657	0.999999	MRPL11	66437223	66437263	0.235942
382008	ENSG00000110324	11	+	-0.0583889	-1.111	0.266578	0.999999	IL10RA	117986535	117986606	-0.608507
537911	ENSG00000070366	17	-	0.04181	1.11099	0.26658	0.999999	SMG6	2282647	2282859	0.803906
368025	ENSG00000179532	11	+	0.0835789	1.11098	0.266581	0.999999	DNHD1	6565695	6565991	-2.20495
64524	ENSG00000159023	1	+	0.121909	1.11097	0.266583	0.999999	EPB41	29058811	29058852	-0.957886
427479	ENSG00000170627	12	-	-0.0866196	-1.11102	0.266585	0.999999	GTSF1	54463171	54463297	-1.64096
175869	ENSG00000163904	3	+	0.0689214	1.11097	0.26659	0.999999	SENP2	185614503	185614563	-2.36912
479178	ENSG00000114062	15	-	0.0688693	1.11094	0.266599	0.999999	UBE3A	25409208	25409412	-1.74157
475751	ENSG00000185787	15	+	-0.08868	-1.11093	0.266602	0.999999	MORF4L1	78877765	78877777	-1.97479
92821	ENSG00000000938	1	-	0.0251961	1.11093	0.266607	0.999999	FGR	27612300	27612668	5.41453
469726	ENSG00000137801	15	+	-0.0992506	-1.11091	0.266614	0.999999	THBS1	39588042	39588218	-0.397017
396039	ENSG00000186635	11	-	-0.0369121	-1.1109	0.266615	0.999999	ARAP1	72711430	72711499	2.12438
576075	ENSG00000166398	19	+	-0.062677	-1.11091	0.266616	0.999999	KIAA0355	34352832	34353188	-1.25564
238821	ENSG00000198961	5	-	-0.0223116	-1.11088	0.26663	0.999999	PJA2	109344705	109344819	3.8399
574807	ENSG00000129933	19	+	0.0812665	1.11084	0.266643	0.999999	MAU2	19348715	19348888	-2.52852
516150	ENSG00000103061	16	-	0.0232105	1.11085	0.266652	0.999999	SLC7A6OS	68298166	68301405	4.62139
382208	ENSG00000118058	11	+	0.0530824	1.11081	0.266653	0.999999	KMT2A	118499914	118500986	0.000890507
257682	ENSG00000130340	6	+	0.0459253	1.11083	0.266653	0.999999	SNX9	157940883	157940974	0.139243
211268	ENSG00000163626	4	-	0.0439637	1.11085	0.266654	0.999999	COX18	73064778	73064899	0.350041
229141	ENSG00000155846	5	+	-0.0909977	-1.11097	0.266658	0.999999	PPARGC1B	149845915	149847291	-1.82083
590101	ENSG00000130816	19	-	-0.0409855	-1.11079	0.266661	0.999999	DNMT1	10148884	10148924	0.450561
473318	ENSG00000074696	15	+	-0.0470831	-1.11081	0.266662	0.999999	HACD3	65576638	65576673	0.0204005
618337	ENSG00000182670	21	+	-0.0606994	-1.11078	0.266664	0.999999	TTC3	37091394	37091413	-0.86821
346056	ENSG00000239665	10	+	-0.0630745	-1.11078	0.266666	0.999999	AL157392.3	13646615	13646666	-0.832185
364640	ENSG00000165669	10	-	0.0297773	1.11079	0.266667	0.999999	FAM204A	118336182	118336423	2.53468
66649	ENSG00000164010	1	+	0.0842795	1.11075	0.266686	0.999999	ERMAP	42825560	42825622	-1.83924
458747	ENSG00000100462	14	-	-0.0525595	-1.11074	0.266687	0.999999	PRMT5	22922822	22922835	-0.36013
301787	ENSG00000136573	8	+	0.0626152	1.11075	0.266687	0.999999	BLK	11561302	11561452	0.180703
496991	ENSG00000013364	16	+	0.0545627	1.11073	0.266688	0.999999	MVP	29840094	29840177	-0.0303079
284207	ENSG00000155561	7	+	-0.0323017	-1.11073	0.266689	0.999999	NUP205	135626240	135626361	1.08855
198849	ENSG00000109171	4	+	0.0449565	1.11075	0.26669	0.999999	SLAIN2	48394576	48394630	-0.102455
636738	ENSG00000005302	X	+	0.0298907	1.11072	0.266693	0.999999	MSL3	11760403	11760498	2.23701
74058	ENSG00000163399	1	+	0.0396509	1.11072	0.266693	0.999999	ATP1A1	116389708	116389940	0.495579
364061	ENSG00000108039	10	-	-0.0730289	-1.11071	0.266696	0.999999	XPNPEP1	109891266	109891354	-2.20205
527540	ENSG00000188895	17	+	-0.0267306	-1.1107	0.266703	0.999999	MSL1	40129245	40129260	3.03745
623978	ENSG00000183597	22	+	0.060537	1.11068	0.26671	0.999999	TANGO2	20036855	20037094	0.837382
107473	ENSG00000122223	1	-	0.0329949	1.1107	0.266712	0.999999	CD244	160831271	160831427	2.11669
389150	ENSG00000148950	11	-	-0.0776431	-1.11068	0.26672	0.999999	IMMP1L	31456293	31456312	-1.65978
208413	ENSG00000247624	4	-	0.0917556	1.11076	0.26673	0.999999	CPEB2-DT	14992712	14992902	-2.24285
487157	ENSG00000140400	15	-	0.0379776	1.11063	0.266731	0.999999	MAN2C1	75367511	75367634	1.50816
176063	ENSG00000156976	3	+	-0.0662527	-1.11061	0.266738	0.999999	EIF4A2	186786052	186786075	-0.974452
246827	ENSG00000224531	6	+	0.0490227	1.11074	0.266738	0.999999	SMIM13	11134988	11135304	0.216179
403962	ENSG00000139197	12	+	0.0692965	1.11062	0.26674	0.999999	PEX5	7191569	7191571	-1.67624
516403	ENSG00000261556	16	-	0.0582684	1.11061	0.266743	0.999999	SMG1P7	70234997	70235158	-0.3679
120594	ENSG00000196975	2	+	-0.0436665	-1.11061	0.266745	0.999999	ANXA4	69804533	69804589	0.601256
444077	ENSG00000123200	13	-	0.0587722	1.11059	0.266753	0.999999	ZC3H13	46042157	46042163	-1.30744
624022	ENSG00000128191	22	+	-0.0566127	-1.11059	0.266755	0.999999	DGCR8	20089669	20089811	-0.697245
360225	ENSG00000122912	10	-	-0.0359026	-1.11059	0.266756	0.999999	SLC25A16	68483019	68483474	1.05014
600478	ENSG00000010361	19	-	-0.0716557	-1.11057	0.266762	0.999999	FUZ	49808717	49808823	-1.79791
538255	ENSG00000083457	17	-	0.0514685	1.11061	0.266763	0.999999	ITGAE	3720307	3720402	0.0214537
343330	ENSG00000107263	9	-	0.044856	1.11056	0.266765	0.999999	RAPGEF1	131580263	131580391	0.527199
157233	ENSG00000135905	2	-	-0.0248388	-1.11055	0.266766	0.999999	DOCK10	224787275	224787397	2.83833
512048	ENSG00000103502	16	-	0.0467838	1.11056	0.266766	0.999999	CDIPT	29858362	29858371	0.887451
604404	ENSG00000125779	20	+	-0.0349981	-1.11055	0.266772	0.999999	PANK2	3929222	3929673	0.828258
614728	ENSG00000198026	20	-	-0.0590053	-1.11051	0.266785	0.999999	ZNF335	45949170	45949251	-0.825235
392832	ENSG00000133316	11	-	0.0528166	1.11051	0.266787	0.999999	WDR74	62835762	62835778	-0.258094
264712	ENSG00000112118	6	-	0.0348502	1.11049	0.266796	0.999999	MCM3	52276268	52276476	0.945494
324149	ENSG00000080503	9	+	-0.0331736	-1.11047	0.266796	0.999999	SMARCA2	2192759	2192796	1.40655
617621	ENSG00000156265	21	+	-0.0472759	-1.11048	0.266804	0.999999	MAP3K7CL	29159941	29160056	2.38608
88142	ENSG00000221978	1	-	0.0329864	1.11046	0.266804	0.999999	CCNL2	1386503	1386707	1.2864
377183	ENSG00000110075	11	+	0.0420174	1.11046	0.266806	0.999999	PPP6R3	68551187	68551219	0.00581982
100882	ENSG00000134215	1	-	0.0290961	1.11044	0.266814	0.999999	VAV3	107704960	107705061	2.22722
86113	ENSG00000010072	1	+	0.0513543	1.11046	0.266818	0.999999	SPRTN	231352755	231352764	-0.441912
447253	ENSG00000198805	14	+	-0.0408604	-1.11045	0.26682	0.999999	PNP	20474909	20474948	2.19255
323899	ENSG00000107099	9	+	0.0785338	1.11042	0.266822	0.999999	DOCK8	465256	465259	-1.51441
63955	ENSG00000117713	1	+	0.0802713	1.11042	0.266823	0.999999	ARID1A	26775817	26775956	-1.30328
436947	ENSG00000121741	13	+	0.0452616	1.11041	0.266826	0.999999	ZMYM2	20068089	20068349	-0.0341446
372041	ENSG00000134574	11	+	-0.0641094	-1.11041	0.266828	0.999999	DDB2	47234935	47235269	-1.23851
284521	ENSG00000059377	7	+	-0.0339167	-1.11041	0.26683	0.999999	TBXAS1	140017671	140017833	1.86589
393445	ENSG00000168067	11	-	0.0636856	1.11038	0.266838	0.999999	MAP4K2	64791909	64791957	-1.67984
198288	ENSG00000121897	4	+	-0.055162	-1.11037	0.266844	0.999999	LIAS	39469229	39470018	-0.395178
245936	ENSG00000250903	6	+	-0.0663509	-1.11037	0.266846	0.999999	GMDS-DT	2245842	2245852	-1.23145
177355	ENSG00000144455	3	-	0.0337422	1.11038	0.266846	0.999999	SUMF1	4449266	4449340	1.81666
454390	ENSG00000100722	14	+	0.0666267	1.11034	0.266856	0.999999	ZC3H14	88574430	88574522	-1.73357
335837	ENSG00000171843	9	-	0.0418702	1.11034	0.266859	0.999999	MLLT3	20363476	20363569	0.779638
332899	ENSG00000126883	9	+	0.0751734	1.11031	0.266868	0.999999	NUP214	131190173	131190480	-1.50932
416327	ENSG00000111271	12	+	-0.0564425	-1.11031	0.266869	0.999999	ACAD10	111728119	111728143	-0.743794
153241	ENSG00000155657	2	-	0.0551829	1.1103	0.26687	0.999999	TTN	178773109	178773369	0.237147
539524	ENSG00000004975	17	-	0.0720017	1.1103	0.266878	0.999999	DVL2	7228007	7228042	-1.73887
270886	ENSG00000131018	6	-	-0.0410179	-1.11027	0.266884	0.999999	SYNE1	152455917	152455918	1.57524
251232	ENSG00000137413	6	+	-0.0582781	-1.11029	0.266888	0.999999	TAF8	42063186	42063759	-0.984659
305204	ENSG00000104365	8	+	-0.03598	-1.11026	0.266888	0.999999	IKBKB	42293443	42293512	0.982451
67054	ENSG00000066135	1	+	0.0505995	1.11029	0.266892	0.999999	KDM4A	43690590	43690844	-0.80382
201286	ENSG00000163629	4	+	0.0909501	1.11025	0.266895	0.999999	PTPN13	86784465	86784558	-2.42394
398084	ENSG00000166012	11	-	-0.0630893	-1.11025	0.266895	0.999999	TAF1D	93738967	93739236	-0.312878
153198	ENSG00000155657	2	-	0.0501961	1.11024	0.266896	0.999999	TTN	178723856	178724143	0.6631
135266	ENSG00000144524	2	+	0.0677812	1.11026	0.266898	0.999999	COPS7B	231798944	231798964	-1.32552
165650	ENSG00000168237	3	+	0.0744661	1.11023	0.26691	0.999999	GLYCTK	52293472	52293475	-2.02168
640198	ENSG00000083750	X	+	0.0649048	1.11022	0.266915	0.999999	RRAGB	55758349	55758382	-1.46085
481835	ENSG00000067369	15	-	0.0407916	1.11018	0.266926	0.999999	TP53BP1	43475565	43475694	0.382502
139713	ENSG00000084754	2	-	-0.0454026	-1.11018	0.266927	0.999999	HADHA	26244597	26244604	-0.167233
204173	ENSG00000179387	4	+	0.0468441	1.11016	0.266938	0.999999	ELMOD2	140540272	140540289	0.465048
362700	ENSG00000155229	10	-	-0.0355308	-1.11014	0.266943	0.999999	MMS19	97458800	97458900	0.715405
248241	ENSG00000181126	6	+	-0.192733	-1.11021	0.266945	0.999999	HLA-V	29792437	29792706	-0.938626
207106	ENSG00000178950	4	-	-0.0553939	-1.11013	0.266945	0.999999	GAK	867026	867162	-1.67118
116220	ENSG00000205639	2	+	0.121965	1.11015	0.266948	0.999999	MFSD2B	24017286	24017364	-2.75783
497120	ENSG00000169592	16	+	-0.0769972	-1.11013	0.266951	0.999999	INO80E	30004555	30004567	-2.71861
336344	ENSG00000107262	9	-	0.0625384	1.11009	0.266967	0.999999	BAG1	33256909	33257671	2.20414
127751	ENSG00000080345	2	+	0.0415192	1.11008	0.26697	0.999999	RIF1	151456578	151456620	0.666014
311931	ENSG00000147789	8	+	0.0450717	1.11009	0.266971	0.999999	ZNF7	144833733	144837390	0.176528
644649	ENSG00000171100	X	+	0.0311101	1.11008	0.266974	0.999999	MTM1	150596498	150596570	1.43624
541639	ENSG00000141030	17	-	0.0330199	1.11007	0.266974	0.999999	COPS3	17260398	17260474	2.19665
64860	ENSG00000121774	1	+	-0.0602963	-1.11005	0.266988	0.999999	KHDRBS1	32013926	32013995	-2.54925
225292	ENSG00000134987	5	+	-0.0369413	-1.11001	0.267002	0.999999	WDR36	111113074	111113153	0.886533
615225	ENSG00000158470	20	-	-0.0335153	-1.11003	0.267012	0.999999	B4GALT5	49643526	49643650	2.86499
417032	ENSG00000089220	12	+	0.0288046	1.11007	0.267014	0.999999	PEBP1	118144586	118145109	3.74865
383360	ENSG00000023171	11	+	0.0441673	1.10998	0.267015	0.999999	GRAMD1B	123623056	123626401	0.966581
156653	ENSG00000198925	2	-	0.0518046	1.10997	0.26702	0.999999	ATG9A	219225196	219225212	0.14195
504425	ENSG00000135709	16	+	-0.0415642	-1.10997	0.267023	0.999999	KIAA0513	85078419	85078455	1.00027
503977	ENSG00000197943	16	+	-0.0306763	-1.10995	0.267026	0.999999	PLCG2	81895807	81895927	2.1203
76131	ENSG00000143398	1	+	-0.0372546	-1.10994	0.267031	0.999999	PIP5K1A	151232346	151232365	0.615214
469133	ENSG00000261064	15	+	0.104772	1.11007	0.267042	0.999999	LINC02256	32575571	32575643	-2.19199
575273	ENSG00000197134	19	+	0.0778479	1.10996	0.267045	0.999999	ZNF257	22075370	22075865	-0.545473
493153	ENSG00000213918	16	+	0.0700454	1.1099	0.267049	0.999999	DNASE1	3654826	3654859	-1.68073
419485	ENSG00000111181	12	-	0.1021	1.11005	0.267053	0.999999	SLC6A12	204564	204698	-2.35971
263165	ENSG00000112053	6	-	-0.0942149	-1.10984	0.267076	0.999999	SLC26A8	36012233	36012248	-2.33735
634360	ENSG00000183741	22	-	-0.0499605	-1.10988	0.267078	0.999999	CBX6	38871480	38871546	-0.215431
133931	ENSG00000163516	2	+	0.0475694	1.10981	0.267083	0.999999	ANKZF1	219232684	219232759	-0.227205
296131	ENSG00000105821	7	-	0.0478047	1.10981	0.267085	0.999999	DNAJC2	103315764	103315871	0.191237
276050	ENSG00000105953	7	+	-0.0476569	-1.10979	0.267095	0.999999	OGDH	44693825	44694004	-0.0565
651895	ENSG00000068366	X	-	0.0276724	1.10977	0.267106	0.999999	ACSL4	109669110	109669173	2.66226
607112	ENSG00000101084	20	+	-0.069464	-1.10976	0.267114	0.999999	RAB5IF	36609753	36609754	-1.54971
593985	ENSG00000105708	19	-	-0.0711868	-1.10984	0.267123	0.999999	ZNF14	19732956	19733097	-0.313405
621257	ENSG00000156299	21	-	-0.0505116	-1.10972	0.267124	0.999999	TIAM1	31245488	31245660	0.296668
431460	ENSG00000120798	12	-	0.0362408	1.10971	0.267129	0.999999	NR2C1	95062508	95062738	1.30715
503982	ENSG00000197943	16	+	0.0508137	1.10969	0.267135	0.999999	PLCG2	81906217	81906384	-0.118448
574572	ENSG00000005007	19	+	0.0593457	1.10969	0.267136	0.999999	UPF1	18855243	18855680	-0.589277
350044	ENSG00000250959	10	+	0.0868462	1.10975	0.267146	0.999999	GLUD1P3	73735563	73735618	-1.96702
628266	ENSG00000100393	22	+	-0.0416165	-1.10966	0.267149	0.999999	EP300	41154995	41155113	1.47894
556602	ENSG00000178927	17	-	-0.0416741	-1.10965	0.267153	0.999999	CYBC1	82444592	82445186	0.633999
350333	ENSG00000156650	10	+	-0.059349	-1.10965	0.267155	0.999999	KAT6B	74989097	74989112	-0.898758
196616	ENSG00000132405	4	+	0.0263691	1.10966	0.267155	0.999999	TBC1D14	6967304	6967424	3.52468
532627	ENSG00000198909	17	+	0.0270612	1.10965	0.267157	0.999999	MAP3K3	63632681	63632798	2.73223
213839	ENSG00000109332	4	-	0.0398478	1.10963	0.267162	0.999999	UBE2D3	102798928	102798977	0.999986
339085	ENSG00000187764	9	-	0.0328983	1.10962	0.267165	0.999999	SEMA4D	89367123	89369519	3.12156
281786	ENSG00000135249	7	+	-0.047764	-1.10963	0.267167	0.999999	RINT1	105565277	105565457	-0.0761136
153255	ENSG00000155657	2	-	0.0764971	1.1096	0.267171	0.999999	TTN	178782539	178782602	-1.05103
375875	ENSG00000175467	11	+	-0.0420577	-1.10962	0.267171	0.999999	SART1	65967471	65967586	0.770766
210819	ENSG00000033178	4	-	-0.0283567	-1.10959	0.267183	0.999999	UBA6	67638943	67639124	2.25143
253245	ENSG00000185760	6	+	-0.0864661	-1.10961	0.267187	0.999999	KCNQ5	73195455	73196125	-2.2587
415030	ENSG00000166598	12	+	-0.0296544	-1.10957	0.267189	0.999999	HSP90B1	103947311	103947373	2.92846
119716	ENSG00000115421	2	+	0.0490754	1.10957	0.267193	0.999999	PAPOLG	60794192	60794709	-0.714216
348917	ENSG00000150347	10	+	-0.031316	-1.10958	0.267193	0.999999	ARID5B	62000091	62000321	2.2093
351300	ENSG00000171862	10	+	-0.0272483	-1.10956	0.267199	0.999999	PTEN	87960894	87961118	4.63837
385291	ENSG00000177830	11	-	0.0810945	1.10953	0.267208	0.999999	CHID1	868399	868671	-2.17498
529957	ENSG00000082641	17	+	0.0245673	1.10952	0.267212	0.999999	NFE2L1	48060051	48061479	2.98782
180182	ENSG00000114745	3	-	-0.0760098	-1.10952	0.267213	0.999999	GORASP1	39099168	39099209	-2.28223
320687	ENSG00000156802	8	-	-0.0600958	-1.10952	0.267214	0.999999	ATAD2	123370023	123370024	-0.839073
164137	ENSG00000160796	3	+	0.0385418	1.10949	0.267222	0.999999	NBEAL2	46988842	46988970	2.32953
484507	ENSG00000069667	15	-	0.069964	1.10948	0.267233	0.999999	RORA	60678657	60678686	-1.18626
342874	ENSG00000167110	9	-	-0.0384054	-1.10946	0.267238	0.999999	GOLGA2	128262563	128262704	0.869941
195716	ENSG00000109685	4	+	0.0666403	1.10945	0.26724	0.999999	NSD2	1939281	1939653	-1.37599
359310	ENSG00000227345	10	-	0.0448536	1.10945	0.267246	0.999999	PARG	49832803	49832908	0.0835263
153512	ENSG00000061676	2	-	0.0815475	1.10943	0.267251	0.999999	NCKAP1	182925657	182925818	-1.87007
229894	ENSG00000055163	5	+	-0.0314573	-1.10942	0.267252	0.999999	CYFIP2	157314344	157314370	1.78197
574612	ENSG00000105671	19	+	-0.0650549	-1.10942	0.267256	0.999999	DDX49	18922508	18922513	-1.55689
317757	ENSG00000076641	8	-	0.0229191	1.10942	0.267264	0.999999	PAG1	80967810	80970290	5.31066
533654	ENSG00000172809	17	+	-0.10505	-1.10941	0.267267	0.999999	RPL38	74203693	74203693	-1.59691
180215	ENSG00000114745	3	-	0.0636476	1.10939	0.267268	0.999999	GORASP1	39103174	39103472	-1.25749
69906	ENSG00000198160	1	+	0.0780446	1.10939	0.26727	0.999999	MIER1	66988031	66988031	-1.74427
337574	ENSG00000215126	9	-	0.0689825	1.10939	0.267271	0.999999	CBWD6	41165001	41165023	-0.657253
64082	ENSG00000186501	1	+	0.0499567	1.10938	0.267276	0.999999	TMEM222	27332560	27333360	-0.0402234
572664	ENSG00000123143	19	+	0.0383183	1.10937	0.267276	0.999999	PKN1	14467876	14467924	0.941938
634511	ENSG00000196588	22	-	-0.0426486	-1.10937	0.267279	0.999999	MRTFA	40429351	40429605	0.616818
176987	ENSG00000119231	3	+	0.0335238	1.10937	0.267281	0.999999	SENP5	196929186	196929632	0.921826
476873	ENSG00000172183	15	+	-0.0929433	-1.10935	0.267288	0.999999	ISG20	88639077	88639178	-2.28467
190282	ENSG00000175054	3	-	0.0313498	1.10933	0.267291	0.999999	ATR	142566121	142566261	1.51309
476747	ENSG00000170776	15	+	-0.026649	-1.10932	0.267295	0.999999	AKAP13	85726410	85726486	3.393
116439	ENSG00000084733	2	+	0.0185775	1.10936	0.267299	0.999999	RAB10	26135348	26137454	5.30874
401078	ENSG00000166261	11	-	0.0603884	1.10932	0.267301	0.999999	ZNF202	123730808	123730857	-0.951513
558169	ENSG00000101654	18	+	-0.0421316	-1.10931	0.267304	0.999999	RNMT	13741510	13741619	0.724781
635071	ENSG00000100266	22	-	-0.0328562	-1.10928	0.267317	0.999999	PACSIN2	42876888	42877010	2.97092
73880	ENSG00000163349	1	+	-0.0320786	-1.10928	0.267318	0.999999	HIPK1	113967766	113967948	2.71253
96074	ENSG00000085998	1	-	-0.0708719	-1.10927	0.267322	0.999999	POMGNT1	46193389	46193563	-1.94888
64128	ENSG00000142765	1	+	-0.0530922	-1.10926	0.267324	0.999999	SYTL1	27351546	27351555	-0.612767
528707	ENSG00000161653	17	+	-0.0832705	-1.10941	0.267328	0.999999	NAGS	44008448	44009060	-0.915109
302364	ENSG00000104613	8	+	-0.0463452	-1.10923	0.267335	0.999999	INTS10	19817581	19817666	-0.0780589
250103	ENSG00000096433	6	+	-0.0555328	-1.1092	0.267349	0.999999	ITPR3	33664870	33664969	-0.61915
565061	ENSG00000152234	18	-	-0.0444694	-1.10919	0.267352	0.999999	ATP5F1A	46091852	46092198	0.289215
346077	ENSG00000239665	10	+	0.0750183	1.10917	0.267359	0.999999	AL157392.3	13648769	13648773	-1.76192
516777	ENSG00000167377	16	-	0.0594727	1.10929	0.267361	0.999999	ZNF23	71450716	71452649	0.0248438
484153	ENSG00000137776	15	-	0.0298589	1.10916	0.267365	0.999999	SLTM	58879560	58879776	1.96844
449086	ENSG00000092108	14	+	0.0373363	1.10916	0.267366	0.999999	SCFD1	30673995	30673997	1.19413
608388	ENSG00000101457	20	+	0.064738	1.10917	0.267371	0.999999	DNTTIP1	45796458	45796573	-1.27083
484379	ENSG00000182718	15	-	0.0811413	1.10913	0.267376	0.999999	ANXA2	60360931	60360940	-1.38526
162964	ENSG00000168028	3	+	-0.145008	-1.10913	0.267383	0.999999	RPSA	39406765	39406834	-1.81401
221157	ENSG00000151883	5	+	-0.0237351	-1.10911	0.267388	0.999999	PARP8	50822335	50822400	4.00641
133908	ENSG00000163516	2	+	-0.0562517	-1.1091	0.26739	0.999999	ANKZF1	219229847	219229884	-0.84713
70139	ENSG00000116754	1	+	-0.0335185	-1.1091	0.26739	0.999999	SRSF11	70250608	70250610	2.02365
465399	ENSG00000100796	14	-	-0.0267461	-1.1091	0.267391	0.999999	PPP4R3A	91462222	91462239	2.33429
645234	ENSG00000180879	X	+	0.0622468	1.10911	0.267396	0.999999	SSR4	153798137	153798328	-0.620242
524775	ENSG00000109079	17	+	-0.0695923	-1.10912	0.267398	0.999999	TNFAIP1	28335761	28335856	-2.45901
366717	ENSG00000183020	11	+	-0.0422099	-1.10908	0.267399	0.999999	AP2A2	972062	972191	0.324249
183954	ENSG00000272886	3	-	-0.0497079	-1.10909	0.267404	0.999999	DCP1A	53290791	53290856	-0.456167
183789	ENSG00000114904	3	-	-0.0405975	-1.10908	0.267405	0.999999	NEK4	52744239	52744305	0.329191
580686	ENSG00000104892	19	+	-0.109361	-1.10908	0.267407	0.999999	KLC3	45348893	45348921	-1.54786
585517	ENSG00000213762	19	+	0.0677891	1.10908	0.267427	0.999999	ZNF134	57619509	57619628	-1.59345
429036	ENSG00000135439	12	-	-0.0382127	-1.10902	0.267431	0.999999	AGAP2	57734026	57734173	0.698592
475045	ENSG00000140365	15	+	-0.0583294	-1.10901	0.267432	0.999999	COMMD4	75339011	75339036	-0.665297
117509	ENSG00000013016	2	+	-0.068717	-1.10906	0.26744	0.999999	EHD3	31234337	31234848	-0.198128
219325	ENSG00000124275	5	+	0.0675406	1.10897	0.267446	0.999999	MTRR	7872230	7872305	-1.82113
578753	ENSG00000187187	19	+	-0.0744207	-1.109	0.267446	0.999999	ZNF546	40016546	40016809	-1.62145
249851	ENSG00000204227	6	+	-0.041101	-1.10901	0.267453	0.999999	RING1	33208765	33208900	0.450269
565936	ENSG00000196628	18	-	-0.0894428	-1.10891	0.267471	0.999999	TCF4	55350359	55350359	-2.37517
418035	ENSG00000130921	12	+	-0.0764069	-1.10893	0.267474	0.999999	C12orf65	123233437	123233457	-2.15856
518397	ENSG00000140950	16	-	0.0357973	1.10892	0.267476	0.999999	TLDC1	84476421	84479696	1.63049
412264	ENSG00000135679	12	+	-0.079836	-1.10888	0.267487	0.999999	MDM2	68808176	68808190	-2.41318
192648	ENSG00000136522	3	-	-0.0614375	-1.10891	0.26749	0.999999	MRPL47	179593765	179593895	0.253197
408554	ENSG00000050426	12	+	-0.0676742	-1.10885	0.267497	0.999999	LETMD1	51058604	51058738	-1.85466
182594	ENSG00000233276	3	-	0.170193	1.10887	0.267501	0.999999	GPX1	49358359	49358600	-2.52591
268987	ENSG00000146376	6	-	-0.0370141	-1.10884	0.267512	0.999999	ARHGAP18	129618687	129618852	1.56823
151465	ENSG00000123607	2	-	0.0369294	1.10882	0.267513	0.999999	TTC21B	165911327	165911465	0.962669
257582	ENSG00000049618	6	+	0.0417554	1.10881	0.267514	0.999999	ARID1B	157166015	157167039	0.723781
247642	ENSG00000124508	6	+	-0.0648559	-1.10879	0.267527	0.999999	BTN2A2	26388250	26388289	-1.08473
278340	ENSG00000127948	7	+	-0.050304	-1.10877	0.267536	0.999999	POR	75980339	75980360	-0.050563
472950	ENSG00000140416	15	+	-0.0390471	-1.10874	0.267549	0.999999	TPM1	63071324	63071779	2.22714
105575	ENSG00000163463	1	-	0.0651279	1.10876	0.267552	0.999999	KRTCAP2	155172351	155172489	-1.06907
90617	ENSG00000219481	1	-	-0.0820141	-1.10873	0.267557	0.999999	NBPF1	16574487	16574692	-1.61774
348922	ENSG00000150347	10	+	0.0341722	1.10874	0.267559	0.999999	ARID5B	62057117	62057268	1.67645
256906	ENSG00000164506	6	+	-0.0266543	-1.10872	0.267559	0.999999	STXBP5	147262290	147262353	2.93503
572022	ENSG00000173875	19	+	-0.0770917	-1.10875	0.26756	0.999999	ZNF791	12610954	12610957	-1.76352
475312	ENSG00000140368	15	+	-0.0443148	-1.1087	0.267562	0.999999	PSTPIP1	76995405	76995411	0.301809
216340	ENSG00000120519	4	-	0.052761	1.10871	0.267563	0.999999	SLC10A7	146293930	146294095	-0.328597
173800	ENSG00000173890	3	+	0.0476106	1.10872	0.267565	0.999999	GPR160	170084238	170084403	0.664279
198636	ENSG00000109133	4	+	-0.0282334	-1.10869	0.267573	0.999999	TMEM33	41960042	41960572	2.6037
220193	ENSG00000113407	5	+	0.0308861	1.10865	0.267585	0.999999	TARS	33457257	33457403	2.02355
353113	ENSG00000269609	10	+	0.0329986	1.10867	0.26759	0.999999	RPARP-AS1	102453840	102455336	1.89379
130308	ENSG00000065548	2	+	0.0359161	1.10865	0.267591	0.999999	ZC3H15	186508691	186509114	2.45179
239743	ENSG00000138829	5	-	0.0927596	1.10863	0.267592	0.999999	FBN2	128280192	128280317	-2.19377
611404	ENSG00000089063	20	-	-0.0685071	-1.10865	0.267593	0.999999	TMEM230	5111764	5111808	-1.589
161857	ENSG00000163513	3	+	-0.0272129	-1.10867	0.267594	0.999999	TGFBR2	30623199	30623273	2.60861
195383	ENSG00000127419	4	+	-0.0696843	-1.10864	0.267595	0.999999	TMEM175	948511	948589	-1.85307
270813	ENSG00000131018	6	-	-0.0357133	-1.10861	0.267597	0.999999	SYNE1	152353263	152353433	2.32991
246348	ENSG00000124784	6	+	-0.0458162	-1.10863	0.267601	0.999999	RIOK1	7398698	7398740	0.0188093
81074	ENSG00000198216	1	+	0.0945862	1.10858	0.267619	0.999999	CACNA1E	181724470	181724537	-2.52956
244437	ENSG00000213347	5	-	0.0855635	1.10857	0.267629	0.999999	MXD3	177311761	177311870	-2.45697
374992	ENSG00000149823	11	+	-0.0845988	-1.10854	0.267635	0.999999	VPS51	65096481	65096652	-2.25742
298143	ENSG00000146842	7	-	0.051626	1.10855	0.267637	0.999999	TMEM209	130192622	130192823	-0.240001
560566	ENSG00000091157	18	+	0.0726641	1.10853	0.267638	0.999999	WDR7	56721670	56721707	-2.33124
365612	ENSG00000165752	10	-	0.0705706	1.10854	0.267642	0.999999	STK32C	132222641	132222772	-1.28159
439300	ENSG00000136104	13	+	-0.0671001	-1.10851	0.267644	0.999999	RNASEH2B	50970496	50970562	-1.31116
561882	ENSG00000166377	18	+	-0.030609	-1.10849	0.267651	0.999999	ATP9B	79143802	79143859	1.87396
547787	ENSG00000108312	17	-	0.0259705	1.1085	0.267651	0.999999	UBTF	44215906	44215989	2.44454
459874	ENSG00000129465	14	-	-0.0527414	-1.10851	0.267652	0.999999	RIPK3	24339015	24339156	-0.658178
433584	ENSG00000234608	12	-	-0.0642989	-1.10849	0.267665	0.999999	MAPKAPK5-AS1	111840004	111840031	-1.01329
305456	ENSG00000185900	8	+	-0.0436168	-1.10853	0.267666	0.999999	POMK	43102505	43102600	0.345668
625408	ENSG00000100031	22	+	0.077406	1.10845	0.267674	0.999999	GGT1	24611172	24611192	-1.98462
377770	ENSG00000137522	11	+	-0.0719304	-1.10844	0.267682	0.999999	RNF121	71957227	71957238	-2.03109
368399	ENSG00000166452	11	+	-0.075514	-1.10846	0.267685	0.999999	AKIP1	8911465	8911614	-2.05868
629220	ENSG00000197182	22	+	-0.0531038	-1.10846	0.267686	0.999999	MIRLET7BHG	46109764	46111475	-0.180156
251768	ENSG00000137221	6	+	-0.0733271	-1.10841	0.267695	0.999999	TJAP1	43500744	43500772	-1.70301
188269	ENSG00000163848	3	-	-0.0356417	-1.1084	0.267699	0.999999	ZNF148	125232059	125232075	0.943378
256779	ENSG00000152818	6	+	-0.0316652	-1.10838	0.267701	0.999999	UTRN	144850989	144851003	1.73637
573220	ENSG00000167461	19	+	-0.0256936	-1.10839	0.267705	0.999999	RAB8A	16133011	16134027	3.03815
329881	ENSG00000119471	9	+	0.0296804	1.10839	0.267706	0.999999	HSDL2	112454013	112454162	2.49481
353237	ENSG00000156398	10	+	0.0817981	1.10839	0.267711	0.999999	SFXN2	102731723	102731783	-2.31223
609424	ENSG00000124222	20	+	-0.0538154	-1.10835	0.26772	0.999999	STX16	58651283	58651302	-0.291018
94290	ENSG00000142694	1	-	-0.0957526	-1.1085	0.26772	0.999999	EVA1B	36322971	36323067	-2.6742
455705	ENSG00000196405	14	+	-0.0295419	-1.10833	0.267725	0.999999	EVL	100135905	100135968	2.71098
254419	ENSG00000130348	6	+	-0.0419844	-1.10835	0.26773	0.999999	QRSL1	106640349	106640508	0.599949
67489	ENSG00000187147	1	+	-0.039613	-1.10831	0.267736	0.999999	RNF220	44632343	44632385	0.63206
514898	ENSG00000125166	16	-	-0.0396047	-1.10832	0.267737	0.999999	GOT2	58716663	58716813	0.673021
402654	ENSG00000171792	12	+	0.0417955	1.10832	0.267742	0.999999	RHNO1	2888058	2888137	0.723837
422638	ENSG00000004700	12	-	0.0359026	1.10829	0.267746	0.999999	RECQL	21475468	21475585	2.13061
646869	ENSG00000044446	X	-	-0.0488251	-1.10827	0.267751	0.999999	PHKA2	18905816	18905859	-0.285555
515945	ENSG00000205220	16	-	-0.0388883	-1.1083	0.267753	0.999999	PSMB10	67936018	67936103	2.267
251813	ENSG00000171453	6	+	0.0489025	1.10827	0.267755	0.999999	POLR1C	43520704	43520774	-0.134027
213107	ENSG00000138640	4	-	-0.0771624	-1.10823	0.267766	0.999999	FAM13A	88727426	88727428	-1.10167
258044	ENSG00000197081	6	+	0.0840481	1.10823	0.267766	0.999999	IGF2R	160113422	160113507	-0.205801
328136	ENSG00000135040	9	+	-0.0461208	-1.10824	0.267768	0.999999	NAA35	86020889	86020969	-0.107493
577553	ENSG00000197050	19	+	-0.0503327	-1.10824	0.26777	0.999999	ZNF420	37128167	37128402	0.325583
254820	ENSG00000123505	6	+	-0.0238119	-1.10823	0.267772	0.999999	AMD1	110890254	110890356	3.55817
411078	ENSG00000166987	12	+	0.0684925	1.10822	0.267773	0.999999	MBD6	57524280	57524318	-0.834104
376367	ENSG00000173715	11	+	0.065325	1.10822	0.267776	0.999999	C11orf80	66801031	66801077	-1.03189
638793	ENSG00000102225	X	+	-0.0418023	-1.10821	0.267776	0.999999	CDK16	47226279	47226402	0.399541
114294	ENSG00000117020	1	-	0.030171	1.10822	0.267776	0.999999	AKT3	243499787	243501762	2.77068
619038	ENSG00000160199	21	+	-0.0395177	-1.10822	0.267778	0.999999	PKNOX1	43013068	43013238	0.824419
163809	ENSG00000169964	3	+	-0.0397915	-1.10832	0.267779	0.999999	TMEM42	44865040	44865670	1.43618
574688	ENSG00000105676	19	+	0.0594674	1.10819	0.267789	0.999999	ARMC6	19057955	19058135	-0.914762
141242	ENSG00000115904	2	-	-0.0476518	-1.10817	0.267795	0.999999	SOS1	38987473	38987591	0.00846583
241547	ENSG00000131504	5	-	-0.0481794	-1.10816	0.267796	0.999999	DIAPH1	141516572	141516624	0.858806
125549	ENSG00000125629	2	+	0.0461456	1.10817	0.267801	0.999999	INSIG2	118108306	118108372	0.192652
460530	ENSG00000198604	14	-	-0.0320594	-1.10814	0.267807	0.999999	BAZ1A	34783896	34783927	1.86235
296133	ENSG00000105821	7	-	0.0497198	1.10813	0.26781	0.999999	DNAJC2	103315988	103316088	0.0236245
457850	ENSG00000092094	14	-	-0.0451854	-1.10813	0.267813	0.999999	OSGEP	20447065	20447138	0.0774512
292909	ENSG00000272391	7	-	0.0728144	1.10811	0.267827	0.999999	POM121C	75437669	75437686	-1.44813
172039	ENSG00000069849	3	+	-0.0336421	-1.1081	0.26783	0.999999	ATP1B3	141913652	141913706	1.6753
370432	ENSG00000149100	11	+	0.0553914	1.10809	0.267832	0.999999	EIF3M	32588733	32588927	-0.154276
385298	ENSG00000177830	11	-	-0.0719914	-1.10807	0.267836	0.999999	CHID1	869780	869857	-1.56179
576318	ENSG00000089351	19	+	0.0375522	1.10807	0.267839	0.999999	GRAMD1A	35010340	35010379	1.15811
229757	ENSG00000155508	5	+	-0.0249603	-1.10805	0.267844	0.999999	CNOT8	154871832	154871874	2.41526
426818	ENSG00000139631	12	-	0.0591007	1.10805	0.267845	0.999999	CSAD	53157694	53158138	-0.737872
323925	ENSG00000107104	9	+	0.0996567	1.10807	0.267846	0.999999	KANK1	676890	677009	-2.19916
117589	ENSG00000152683	2	+	-0.0405967	-1.10805	0.267852	0.999999	SLC30A6	32192918	32192951	0.595542
440204	ENSG00000102471	13	+	-0.0780741	-1.10803	0.267867	0.999999	NDFIP2	79552516	79552578	-1.57902
310786	ENSG00000105339	8	+	-0.0357223	-1.10798	0.267874	0.999999	DENND3	141136626	141136791	2.49631
97460	ENSG00000162402	1	-	-0.0283881	-1.10796	0.267883	0.999999	USP24	55110185	55110246	1.84783
591184	ENSG00000104774	19	-	0.0287062	1.10796	0.267883	0.999999	MAN2B1	12661260	12661376	2.95605
484598	ENSG00000129003	15	-	-0.0271475	-1.10794	0.267891	0.999999	VPS13C	61958608	61958653	2.90729
172505	ENSG00000082996	3	+	0.02658	1.10794	0.267893	0.999999	RNF13	149872029	149872049	3.34632
350477	ENSG00000148655	10	+	0.0898327	1.10798	0.267894	0.999999	LRMDA	75601240	75601331	-2.09325
467130	ENSG00000142208	14	-	0.0365033	1.10793	0.267895	0.999999	AKT1	104793701	104794118	1.52638
438960	ENSG00000102531	13	+	-0.0303617	-1.10794	0.267895	0.999999	FNDC3A	49114655	49114731	1.64891
62078	ENSG00000065526	1	+	-0.0284991	-1.10793	0.267901	0.999999	SPEN	15919404	15919517	2.43174
515818	ENSG00000141084	16	-	-0.075839	-1.10793	0.267905	0.999999	RANBP10	67738013	67738035	0.133988
344882	ENSG00000148399	9	-	0.0542465	1.10791	0.267909	0.999999	DPH7	137574215	137574263	-0.635801
392768	ENSG00000162231	11	-	0.0582448	1.10789	0.267916	0.999999	NXF1	62803979	62804081	-1.13668
625875	ENSG00000100209	22	+	-0.0789058	-1.10793	0.267919	0.999999	HSCB	28742151	28742331	-1.81791
135695	ENSG00000168918	2	+	0.0645044	1.10787	0.267921	0.999999	INPP5D	233171153	233171249	-1.12714
162666	ENSG00000172939	3	+	0.0608687	1.10788	0.267922	0.999999	OXSR1	38250019	38250179	-1.48274
428002	ENSG00000139645	12	-	0.0637572	1.10785	0.267933	0.999999	ANKRD52	56254865	56254952	-1.00806
632264	ENSG00000100280	22	-	-0.0597865	-1.10784	0.267935	0.999999	AP1B1	29328821	29328895	-1.29043
261558	ENSG00000213722	6	-	0.0818455	1.10784	0.26794	0.999999	DDAH2	31730246	31730262	-2.51649
410540	ENSG00000092841	12	+	0.0875759	1.10781	0.26795	0.999999	MYL6	56162971	56163008	-0.745419
537675	ENSG00000074660	17	-	-0.0793609	-1.10781	0.267952	0.999999	SCARF1	1645597	1645712	-1.25798
422030	ENSG00000183150	12	-	-0.0736775	-1.10788	0.267956	0.999999	GPR19	12661061	12662270	-0.744337
598634	ENSG00000125746	19	-	-0.0605047	-1.10779	0.267959	0.999999	EML2	45616765	45616853	-0.998438
493433	ENSG00000118900	16	+	-0.0407458	-1.10778	0.267963	0.999999	UBN1	4870212	4870341	1.48164
89383	ENSG00000162408	1	-	0.0620547	1.10779	0.267965	0.999999	NOL9	6544923	6545017	-1.43203
97177	ENSG00000058804	1	-	-0.0364805	-1.10777	0.267973	0.999999	NDC1	53827999	53828173	1.11789
497729	ENSG00000103496	16	+	0.0693075	1.10774	0.26798	0.999999	STX4	31039819	31039911	-2.25038
314555	ENSG00000133872	8	-	-0.0400355	-1.10773	0.267984	0.999999	SARAF	30082949	30082965	-0.292675
210217	ENSG00000109189	4	-	0.0639519	1.10773	0.267993	0.999999	USP46	52601857	52602054	-0.794309
224192	ENSG00000247828	5	+	-0.0383155	-1.10773	0.267994	0.999999	TMEM161B-AS1	88275911	88276222	1.0777
483067	ENSG00000104064	15	-	-0.0466198	-1.10769	0.268006	0.999999	GABPB1	50301221	50301256	0.0923823
514291	ENSG00000125124	16	-	-0.0789162	-1.10765	0.268015	0.999999	BBS2	56501595	56501646	-2.37483
231432	ENSG00000170085	5	+	0.0584459	1.10766	0.268021	0.999999	SIMC1	176345183	176345445	-0.606945
413902	ENSG00000136040	12	+	0.0215728	1.10761	0.268035	0.999999	PLXNC1	94305656	94307675	6.81156
518542	ENSG00000131148	16	-	-0.0543871	-1.10763	0.268038	0.999999	EMC8	85788974	85789050	-0.554019
138859	ENSG00000163029	2	-	0.0408661	1.10757	0.268054	0.999999	SMC6	17745952	17746412	1.10444
559726	ENSG00000078142	18	+	-0.0339789	-1.10756	0.268057	0.999999	PIK3C3	42037750	42037771	1.17553
388493	ENSG00000166788	11	-	0.0544962	1.10756	0.26806	0.999999	SAAL1	18087143	18087206	-0.44372
69312	ENSG00000132849	1	+	-0.0332595	-1.10754	0.268065	0.999999	PATJ	61763013	61763179	1.84287
427176	ENSG00000012822	12	-	-0.0319879	-1.10753	0.26807	0.999999	CALCOCO1	53723696	53723728	1.65087
533464	ENSG00000108984	17	+	-0.0700696	-1.10752	0.268076	0.999999	MAP2K6	69542018	69542019	-1.63614
628962	ENSG00000186654	22	+	0.0812118	1.10753	0.268077	0.999999	PRR5	44731679	44731729	-1.55329
65540	ENSG00000134698	1	+	0.0225136	1.10752	0.268078	0.999999	AGO4	35853703	35854676	4.61496
164999	ENSG00000003756	3	+	-0.0239726	-1.1075	0.26808	0.999999	RBM5	50113490	50113492	2.53627
433509	ENSG00000204842	12	-	-0.0783521	-1.1075	0.26808	0.999999	ATXN2	111485265	111485270	-1.8651
475864	ENSG00000086666	15	+	-0.0314628	-1.1075	0.268082	0.999999	ZFAND6	80131180	80131233	2.92365
321676	ENSG00000104419	8	-	0.0780525	1.10749	0.268086	0.999999	NDRG1	133284757	133284896	-2.27411
257290	ENSG00000120262	6	+	-0.0804148	-1.1075	0.268095	0.999999	CCDC170	151615521	151615679	-1.53895
221971	ENSG00000113597	5	+	0.0431546	1.10748	0.268097	0.999999	TRAPPC13	65662151	65664118	0.926916
182054	ENSG00000114302	3	-	0.0305199	1.10747	0.268103	0.999999	PRKAR2A	48751339	48751420	1.1717
142606	ENSG00000115355	2	-	-0.0521566	-1.10744	0.268106	0.999999	CCDC88A	55334302	55334327	-0.0628238
219495	ENSG00000145495	5	+	-0.0336999	-1.10744	0.26811	0.999999	2021-03-06	10397293	10397344	1.90474
237120	ENSG00000145685	5	-	0.0441682	1.10753	0.26811	0.999999	LHFPL2	78485217	78488811	3.57722
537554	ENSG00000132376	17	-	0.0412872	1.10743	0.268114	0.999999	INPP5K	1509683	1509714	1.36971
268819	ENSG00000093144	6	-	-0.0771763	-1.10742	0.268116	0.999999	ECHDC1	127316256	127316449	-1.54097
140064	ENSG00000115204	2	-	-0.0731524	-1.10742	0.268118	0.999999	MPV17	27323063	27323063	-2.22778
474801	ENSG00000103653	15	+	-0.0399756	-1.1074	0.268125	0.999999	CSK	74802558	74802589	0.670299
399638	ENSG00000048028	11	-	0.0447063	1.10738	0.268133	0.999999	USP28	113831920	113831989	0.517413
545965	ENSG00000073584	17	-	0.0557972	1.10736	0.268146	0.999999	SMARCE1	40642165	40642366	-0.682794
424950	ENSG00000240399	12	-	0.0648794	1.10749	0.268158	0.999999	AC004801.2	48055254	48055591	-0.174567
467252	ENSG00000185024	14	-	0.0569264	1.10731	0.268166	0.999999	BRF1	105219151	105219232	-0.720963
242631	ENSG00000132912	5	-	0.031803	1.10731	0.268166	0.999999	DCTN4	150722907	150722980	1.51456
400353	ENSG00000186174	11	-	0.0824839	1.10733	0.268168	0.999999	BCL9L	118925454	118925608	-2.19423
201755	ENSG00000163104	4	+	-0.0382696	-1.1073	0.268169	0.999999	SMARCAD1	94226119	94226296	1.24427
249013	ENSG00000204482	6	+	-0.0349408	-1.10729	0.268173	0.999999	LST1	31587641	31587668	2.76587
550274	ENSG00000005379	17	-	0.0895547	1.1073	0.268174	0.999999	TSPOAP1	58307842	58307941	-2.45121
204067	ENSG00000164134	4	+	0.0428667	1.10729	0.268174	0.999999	NAA15	139336848	139336872	0.557117
298076	ENSG00000186591	7	-	-0.045089	-1.10729	0.268176	0.999999	UBE2H	129857511	129857547	3.06071
232777	ENSG00000028310	5	-	-0.0390332	-1.10728	0.268176	0.999999	BRD9	883940	884070	0.635444
209733	ENSG00000124406	4	-	0.0277773	1.10728	0.268176	0.999999	ATP8A1	42624536	42624634	2.5616
411055	ENSG00000166986	12	+	0.0287035	1.10727	0.268178	0.999999	MARS	57515920	57515991	1.8778
639247	ENSG00000015285	X	+	0.0690221	1.10729	0.26818	0.999999	WAS	48688138	48688146	-0.920608
638392	ENSG00000215301	X	+	-0.0217084	-1.10726	0.268183	0.999999	DDX3X	41347916	41348138	5.06621
611121	ENSG00000198171	20	-	0.039967	1.10727	0.268191	0.999999	DDRGK1	3195231	3195314	0.704415
89952	ENSG00000198793	1	-	-0.0364606	-1.10723	0.268197	0.999999	MTOR	11108181	11108286	0.75411
637522	ENSG00000102172	X	+	-0.039734	-1.10725	0.2682	0.999999	SMS	21994312	21994473	1.09555
250731	ENSG00000137193	6	+	0.0424456	1.10725	0.268204	0.999999	PIM1	37174313	37175426	6.60901
374955	ENSG00000162300	11	+	-0.0601334	-1.10722	0.268209	0.999999	ZFPL1	65084783	65084800	-0.953229
393592	ENSG00000110047	11	-	-0.0358135	-1.10721	0.268211	0.999999	EHD1	64874421	64874477	1.88861
422653	ENSG00000004700	12	-	-0.0407201	-1.1072	0.268214	0.999999	RECQL	21501216	21501372	1.45037
458310	ENSG00000092201	14	-	-0.0297753	-1.10717	0.268227	0.999999	SUPT16H	21366439	21366529	1.73622
205042	ENSG00000137462	4	+	0.0309709	1.10716	0.268234	0.999999	TLR2	153701500	153702226	4.75739
424642	ENSG00000005175	12	-	0.0635676	1.10715	0.268237	0.999999	RPAP3	47701191	47701463	-1.20199
341724	ENSG00000119402	9	-	-0.0295051	-1.10715	0.268246	0.999999	FBXW2	120792887	120793148	1.4144
251231	ENSG00000137413	6	+	-0.059961	-1.10713	0.268249	0.999999	TAF8	42057514	42057789	-1.11414
583411	ENSG00000171049	19	+	0.0608832	1.10713	0.268251	0.999999	FPR2	51770508	51770526	0.286348
614776	ENSG00000124160	20	-	0.0374957	1.10716	0.268255	0.999999	NCOA5	46079387	46079453	0.631714
209306	ENSG00000035928	4	-	0.0347407	1.10709	0.268261	0.999999	RFC1	39302278	39302376	1.09752
433034	ENSG00000110906	12	-	-0.0484567	-1.10709	0.268263	0.999999	KCTD10	109451404	109451594	-0.0485561
145549	ENSG00000115525	2	-	0.0367813	1.10707	0.268269	0.999999	ST3GAL5	85853100	85854175	1.13799
486159	ENSG00000066933	15	-	0.0419911	1.10706	0.268269	0.999999	MYO9A	71959901	71959955	0.29241
434401	ENSG00000176871	12	-	0.0259241	1.10707	0.268275	0.999999	WSB2	118032907	118034120	3.48874
368725	ENSG00000198730	11	+	-0.0322288	-1.10705	0.268281	0.999999	CTR9	10768477	10768491	1.0797
610662	ENSG00000101266	20	-	0.0336735	1.10703	0.268282	0.999999	CSNK2A1	473951	478464	1.42704
595429	ENSG00000011600	19	-	0.0287739	1.10705	0.268285	0.999999	TYROBP	35904560	35904634	5.82072
306072	ENSG00000170791	8	+	-0.0600919	-1.10703	0.268288	0.999999	CHCHD7	56212910	56213151	-1.03702
285557	ENSG00000055130	7	+	0.029995	1.10703	0.268288	0.999999	CUL1	148800502	148800582	1.41811
106773	ENSG00000132694	1	-	-0.0761779	-1.10701	0.268295	0.999999	ARHGEF11	156967987	156968124	-1.76943
304180	ENSG00000165392	8	+	-0.0466182	-1.10701	0.268298	0.999999	WRN	31147364	31147476	0.0359046
414806	ENSG00000111666	12	+	0.0573759	1.10699	0.268305	0.999999	CHPT1	101726405	101726501	1.26615
262047	ENSG00000204305	6	-	0.0759475	1.10698	0.268308	0.999999	AGER	32182900	32182931	-1.79946
558611	ENSG00000141452	18	+	-0.0330393	-1.10697	0.268312	0.999999	RMC1	23529179	23529298	1.52397
268472	ENSG00000111860	6	-	0.0235068	1.10696	0.268316	0.999999	CEP85L	118460781	118465568	5.02055
615874	ENSG00000101166	20	-	-0.0391196	-1.10698	0.268321	0.999999	PRELID3B	59042733	59042805	0.91586
548059	ENSG00000108883	17	-	-0.0307931	-1.10694	0.268322	0.999999	EFTUD2	44859080	44859181	1.65195
398778	ENSG00000137757	11	-	-0.107496	-1.10696	0.268323	0.999999	CASP5	105009020	105009053	-2.26199
433492	ENSG00000204842	12	-	-0.0821054	-1.10693	0.268326	0.999999	ATXN2	111457214	111457273	-2.13069
373076	ENSG00000166900	11	+	0.0228924	1.10694	0.268329	0.999999	STX3	59801486	59802706	5.16479
515862	ENSG00000102901	16	-	-0.0636723	-1.10692	0.268337	0.999999	CENPT	67831220	67831358	-1.0719
154190	ENSG00000138411	2	-	0.0686461	1.10693	0.268339	0.999999	HECW2	196220039	196220153	-0.921059
526883	ENSG00000274211	17	+	-0.0678333	-1.10694	0.268341	0.999999	SOCS7	38352551	38352942	-2.15927
413462	ENSG00000179104	12	+	0.0350572	1.10691	0.268348	0.999999	TMTC2	82895818	82896646	1.99154
553342	ENSG00000167863	17	-	-0.0399564	-1.10691	0.26835	0.999999	ATP5PD	75046925	75046950	1.16098
108437	ENSG00000188404	1	-	-0.0275112	-1.10687	0.268363	0.999999	SELL	169696535	169696553	5.44397
272369	ENSG00000164828	7	+	0.0438808	1.10684	0.268367	0.999999	SUN1	865952	866067	0.197886
143285	ENSG00000115484	2	-	0.0316341	1.10686	0.268368	0.999999	CCT4	61883459	61883548	2.23944
426617	ENSG00000167768	12	-	0.180506	1.10691	0.268372	0.999999	KRT1	52676275	52676495	-1.0927
435132	ENSG00000110931	12	-	-0.0642297	-1.10683	0.268375	0.999999	CAMKK2	121274532	121274585	-1.69722
613308	ENSG00000100991	20	-	-0.0240844	-1.10683	0.26838	0.999999	TRPC4AP	35004458	35004570	2.28611
244724	ENSG00000146067	5	-	-0.0699863	-1.1068	0.268386	0.999999	FAM193B	177536391	177536486	-1.82111
375373	ENSG00000251562	11	+	-0.0339474	-1.10679	0.268388	0.999999	MALAT1	65499707	65499785	7.07183
250717	ENSG00000146192	6	+	0.0355164	1.1068	0.268388	0.999999	FGD2	37028547	37029069	1.6888
366752	ENSG00000183020	11	+	0.0470431	1.10677	0.268399	0.999999	AP2A2	1006544	1006617	-0.0703493
363146	ENSG00000075826	10	-	-0.0813604	-1.10677	0.268404	0.999999	SEC31B	100490706	100490883	-1.84433
341714	ENSG00000119402	9	-	-0.0282228	-1.10677	0.268406	0.999999	FBXW2	120771348	120771410	1.63458
310342	ENSG00000249859	8	+	-0.0628359	-1.10675	0.268406	0.999999	PVT1	127890984	127890998	-0.79011
533039	ENSG00000154229	17	+	0.0269412	1.10675	0.268412	0.999999	PRKCA	66803873	66810743	4.39543
72194	ENSG00000233184	1	+	0.0496884	1.10677	0.268413	0.999999	AC093157.1	101082454	101083460	0.393117
298483	ENSG00000085662	7	-	-0.0658523	-1.10674	0.268417	0.999999	AKR1B1	134447382	134447460	-1.32196
353230	ENSG00000156398	10	+	-0.0831205	-1.10675	0.268419	0.999999	SFXN2	102728512	102728529	-2.40969
130329	ENSG00000138448	2	+	-0.0437725	-1.10673	0.268419	0.999999	ITGAV	186659038	186659175	0.289527
531590	ENSG00000153944	17	+	0.0733891	1.10672	0.26842	0.999999	MSI2	57565923	57565995	-1.862
285249	ENSG00000159840	7	+	-0.0607255	-1.10672	0.268422	0.999999	ZYX	143381907	143382027	-0.192117
115289	ENSG00000151692	2	+	0.0656707	1.10673	0.268423	0.999999	RNF144A	6978624	6978839	-1.16549
84112	ENSG00000009790	1	+	0.0239687	1.10671	0.268424	0.999999	TRAF3IP3	209776125	209777351	3.63755
221963	ENSG00000113597	5	+	-0.0505191	-1.10671	0.268427	0.999999	TRAPPC13	65658368	65658482	0.193102
474961	ENSG00000167173	15	+	-0.100507	-1.10672	0.268434	0.999999	C15orf39	75202205	75202426	-2.04665
207990	ENSG00000109519	4	-	-0.0495697	-1.10673	0.268436	0.999999	GRPEL1	7067971	7068064	-0.47708
175140	ENSG00000161202	3	+	-0.0606779	-1.10668	0.268442	0.999999	DVL3	184166194	184166265	-0.868439
501710	ENSG00000039523	16	+	-0.0792059	-1.10666	0.268444	0.999999	RIPOR1	67538424	67538463	-2.69413
271137	ENSG00000122335	6	-	-0.0725376	-1.10664	0.268458	0.999999	SERAC1	158114789	158114825	-1.58729
140090	ENSG00000115207	2	-	-0.0522941	-1.10663	0.268459	0.999999	GTF3C2	27328844	27328850	-0.568868
367597	ENSG00000167323	11	+	0.0347598	1.10661	0.268469	0.999999	STIM1	4055526	4055565	1.43547
395335	ENSG00000197345	11	-	0.0488918	1.1066	0.268484	0.999999	MRPL21	68892895	68892968	0.388846
322118	ENSG00000169398	8	-	-0.0820599	-1.10657	0.268485	0.999999	PTK2	140744652	140744684	-2.14799
609855	ENSG00000101181	20	+	0.079655	1.10658	0.268487	0.999999	MTG2	62199969	62200048	-2.33992
302644	ENSG00000158856	8	+	0.169709	1.10655	0.268496	0.999999	DMTN	22069263	22069418	-1.96443
98602	ENSG00000132485	1	-	-0.0631028	-1.10654	0.268502	0.999999	ZRANB2	71081012	71081289	-0.488342
203578	ENSG00000145375	4	+	-0.0289555	-1.10654	0.268504	0.999999	SPATA5	123313888	123319450	2.016
445705	ENSG00000088451	13	-	0.0505853	1.10655	0.268505	0.999999	TGDS	94577371	94577429	0.059509
485605	ENSG00000174444	15	-	-0.0391495	-1.10652	0.268505	0.999999	RPL4	66500056	66500057	4.42423
514753	ENSG00000125107	16	-	0.0622928	1.10652	0.268506	0.999999	CNOT1	58527923	58528105	-1.42761
73103	ENSG00000184371	1	+	-0.0823998	-1.10654	0.268512	0.999999	CSF1	109917426	109917463	-1.86633
608852	ENSG00000124228	20	+	0.0323974	1.10651	0.268515	0.999999	DDX27	49242083	49242206	1.26131
433677	ENSG00000111300	12	-	-0.037911	-1.10649	0.268519	0.999999	NAA25	112078682	112078741	0.682667
319958	ENSG00000104408	8	-	-0.10712	-1.10648	0.268522	0.999999	EIF3E	108221488	108221603	-1.40189
619841	ENSG00000142173	21	+	0.0875689	1.10648	0.268526	0.999999	COL6A2	46122108	46122158	-2.39628
236904	ENSG00000152359	5	-	0.0445559	1.10648	0.268527	0.999999	POC5	75690383	75690520	0.461297
237007	ENSG00000164253	5	-	-0.0427478	-1.10646	0.268533	0.999999	WDR41	77453911	77453928	0.410743
415349	ENSG00000013503	12	+	-0.0567124	-1.10646	0.268533	0.999999	POLR3B	106459251	106459368	-0.752576
362853	ENSG00000107521	10	-	0.0395392	1.10646	0.268534	0.999999	HPS1	98417015	98417726	3.29342
375529	ENSG00000173442	11	+	-0.0422414	-1.10645	0.268536	0.999999	EHBP1L1	65589751	65589820	0.819452
620922	ENSG00000142192	21	-	-0.0361958	-1.10645	0.268538	0.999999	APP	25891722	25891868	1.92844
219584	ENSG00000038382	5	+	0.0543936	1.10644	0.268541	0.999999	TRIO	14270825	14270899	-0.196216
411505	ENSG00000118596	12	+	-0.0305356	-1.10642	0.268549	0.999999	SLC16A7	59704792	59705018	2.37374
463272	ENSG00000072121	14	-	0.0680354	1.10642	0.268549	0.999999	ZFYVE26	67815529	67815769	-1.85893
98867	ENSG00000077254	1	-	-0.0263718	-1.1064	0.268556	0.999999	USP33	77729860	77729938	2.42681
448735	ENSG00000100938	14	+	-0.0284467	-1.1064	0.268558	0.999999	GMPR2	24238827	24238839	1.95041
424994	ENSG00000177981	12	-	0.0517604	1.10638	0.268567	0.999999	ASB8	48149999	48150086	-0.703397
126835	ENSG00000115839	2	+	0.0288457	1.10637	0.268574	0.999999	RAB3GAP1	135113151	135113270	1.91674
275187	ENSG00000122507	7	+	0.0428382	1.10635	0.268578	0.999999	BBS9	33605208	33605626	0.359484
108745	ENSG00000234741	1	-	0.100066	1.10635	0.268581	0.999999	GAS5	173865818	173865856	-1.49925
270734	ENSG00000131018	6	-	0.0347013	1.10634	0.268581	0.999999	SYNE1	152218257	152218385	2.46199
397353	ENSG00000137500	11	-	-0.052797	-1.10635	0.268582	0.999999	CCDC90B	83265890	83265899	-0.122891
615081	ENSG00000124126	20	-	-0.0352672	-1.10634	0.268583	0.999999	PREX1	48629449	48629621	3.42752
603707	ENSG00000119574	19	-	0.0825775	1.1064	0.268584	0.999999	ZBTB45	58519752	58520222	-2.21382
497565	ENSG00000103549	16	+	-0.0383406	-1.10634	0.268585	0.999999	RNF40	30764938	30765000	1.07766
269838	ENSG00000197442	6	-	-0.0261059	-1.10634	0.268588	0.999999	MAP3K5	136580334	136580406	2.26019
589521	ENSG00000142303	19	-	0.0899424	1.10633	0.268598	0.999999	ADAMTS10	8596358	8596412	-2.51525
385008	ENSG00000185507	11	-	-0.0570185	-1.10631	0.268598	0.999999	IRF7	614483	614531	-0.259098
518735	ENSG00000140948	16	-	-0.0802565	-1.10633	0.268602	0.999999	ZCCHC14	87415312	87415367	-2.20085
163262	ENSG00000168036	3	+	0.0231485	1.10629	0.268604	0.999999	CTNNB1	41239134	41239334	3.71782
159446	ENSG00000150995	3	+	0.0373004	1.10628	0.268609	0.999999	ITPR1	4717400	4718226	1.14826
454015	ENSG00000119705	14	+	0.0791195	1.10629	0.268612	0.999999	SLIRP	77710666	77710837	-1.6161
525461	ENSG00000108587	17	+	0.070557	1.10628	0.268613	0.999999	GOSR1	30522559	30522593	-1.95323
543216	ENSG00000007202	17	-	0.0249064	1.10627	0.268615	0.999999	KIAA0100	28616096	28616197	2.37793
347220	ENSG00000107968	10	+	0.0261418	1.10627	0.268622	0.999999	MAP3K8	30447782	30447949	2.58282
112507	ENSG00000143514	1	-	-0.0376346	-1.10625	0.268623	0.999999	TP53BP2	223799899	223799916	0.465574
266458	ENSG00000135317	6	-	0.0455384	1.10625	0.268624	0.999999	SNX14	85588863	85589693	0.678808
173991	ENSG00000114346	3	+	-0.0871827	-1.10625	0.268627	0.999999	ECT2	172755295	172755297	-2.24719
143059	ENSG00000115464	2	-	0.0266389	1.10623	0.268629	0.999999	USP34	61206017	61206124	2.88604
299117	ENSG00000133606	7	-	0.191262	1.10624	0.268629	0.999999	MKRN1	140456180	140456185	-2.15954
171254	ENSG00000144867	3	+	-0.0337507	-1.10625	0.268632	0.999999	SRPRB	133815590	133815726	1.56392
509570	ENSG00000140694	16	-	0.043353	1.10623	0.268634	0.999999	PARN	14630107	14630189	0.00432004
266160	ENSG00000005700	6	-	-0.0361172	-1.10619	0.268651	0.999999	IBTK	82227192	82227302	1.18424
599824	ENSG00000063177	19	-	0.0490375	1.10619	0.268652	0.999999	RPL18	48617424	48617790	1.92538
465597	ENSG00000066427	14	-	-0.0507755	-1.10618	0.268654	0.999999	ATXN3	92080965	92080967	-0.175041
377476	ENSG00000131626	11	+	-0.0394983	-1.10617	0.268657	0.999999	PPFIA1	70324435	70324503	0.822634
565494	ENSG00000265681	18	-	-0.0899848	-1.10618	0.268658	0.999999	RPL17	49492131	49492257	-2.21219
112183	ENSG00000162813	1	-	-0.0797426	-1.10618	0.268659	0.999999	BPNT1	220067030	220067125	-2.3869
350170	ENSG00000214655	10	+	-0.0590501	-1.10615	0.268664	0.999999	ZSWIM8	73801017	73801084	-0.996589
141303	ENSG00000011566	2	-	0.0641711	1.10615	0.268668	0.999999	MAP4K3	39258348	39258440	-1.10297
339533	ENSG00000131669	9	-	0.0367416	1.10616	0.268675	0.999999	NINJ1	93121497	93121832	2.87587
637508	ENSG00000102172	X	+	-0.0794102	-1.10614	0.268682	0.999999	SMS	21940715	21940777	-2.63294
285963	ENSG00000133574	7	+	-0.0309081	-1.10614	0.268682	0.999999	GIMAP4	150567396	150567435	3.04384
521690	ENSG00000141499	17	+	0.0688193	1.10612	0.268691	0.999999	WRAP53	7688477	7688561	-1.36029
642758	ENSG00000101901	X	+	0.056802	1.10607	0.268699	0.999999	ALG13	111688643	111688726	-0.547112
220399	ENSG00000152582	5	+	0.0804759	1.10607	0.268704	0.999999	SPEF2	35659019	35659049	-1.93773
77710	ENSG00000160789	1	+	0.0783474	1.10605	0.268711	0.999999	LMNA	156134961	156134975	-1.41392
332474	ENSG00000136878	9	+	0.0421248	1.10604	0.268713	0.999999	USP20	129873699	129873744	0.392523
404198	ENSG00000205846	12	+	0.0785375	1.10609	0.268723	0.999999	CLEC6A	8477320	8478330	-0.733426
390884	ENSG00000030066	11	-	0.0323081	1.10602	0.268724	0.999999	NUP160	47784922	47785063	1.20263
242574	ENSG00000164587	5	-	-0.0877859	-1.10603	0.268725	0.999999	RPS14	150445424	150445608	-0.297842
347999	ENSG00000107551	10	+	0.0355663	1.106	0.268732	0.999999	RASSF4	44990948	44991055	1.33759
392079	ENSG00000149532	11	-	0.0632931	1.10597	0.268744	0.999999	CPSF7	61420035	61420040	-0.919429
527276	ENSG00000131748	17	+	0.0681332	1.10597	0.268745	0.999999	STARD3	39663434	39663434	-1.83523
273290	ENSG00000230825	7	+	-0.0952916	-1.10605	0.268759	0.999999	AC005532.1	7271408	7271844	-2.23338
407277	ENSG00000177119	12	+	0.0806731	1.10593	0.268763	0.999999	ANO6	45335549	45335628	-2.10104
110624	ENSG00000117139	1	-	0.0364403	1.10592	0.268766	0.999999	KDM5B	202773217	202773284	1.03293
376532	ENSG00000173020	11	+	0.0407595	1.10592	0.268767	0.999999	GRK2	67280784	67281092	1.10751
146430	ENSG00000144028	2	-	-0.033683	-1.10589	0.268777	0.999999	SNRNP200	96281814	96281922	1.17461
613226	ENSG00000131067	20	-	-0.0729079	-1.1059	0.268781	0.999999	GGT7	34859443	34859639	-1.87913
116826	ENSG00000084774	2	+	0.0749838	1.10589	0.268781	0.999999	CAD	27233042	27233078	-1.90183
498930	ENSG00000155393	16	+	-0.0372584	-1.1059	0.268781	0.999999	HEATR3	50102259	50102435	1.12141
647085	ENSG00000173674	X	-	-0.0642088	-1.10591	0.268795	0.999999	EIF1AX	20133957	20134007	-0.318636
436953	ENSG00000121741	13	+	0.0317484	1.10585	0.268796	0.999999	ZMYM2	20083758	20083776	1.55648
244204	ENSG00000122203	5	-	-0.0412784	-1.10584	0.268805	0.999999	KIAA1191	176359481	176359519	0.666269
502409	ENSG00000039068	16	+	0.113314	1.10584	0.268807	0.999999	CDH1	68823399	68823626	-2.19633
232923	ENSG00000049656	5	-	-0.0442498	-1.10582	0.268809	0.999999	CLPTM1L	1344680	1344887	-0.250027
548953	ENSG00000264920	17	-	-0.0910198	-1.10606	0.268814	0.999999	AC018521.5	47891854	47893899	-2.19907
548955	ENSG00000264920	17	-	0.0910198	1.10606	0.268814	0.999999	AC018521.5	47893959	47895702	-0.29015
577903	ENSG00000099337	19	+	-0.0741144	-1.10586	0.26883	0.999999	KCNK6	38320243	38320272	-2.27311
374499	ENSG00000149781	11	+	-0.0477606	-1.10577	0.268831	0.999999	FERMT3	64220437	64220450	0.531975
643744	ENSG00000165704	X	+	0.0700336	1.10578	0.268844	0.999999	HPRT1	134498390	134498436	-0.94028
59427	ENSG00000169972	1	+	-0.0778584	-1.10578	0.268848	0.999999	PUSL1	1309706	1309814	-2.38001
484870	ENSG00000103657	15	-	0.0273905	1.10569	0.268864	0.999999	HERC1	63660973	63661025	1.89473
238820	ENSG00000198961	5	-	-0.0225147	-1.1057	0.268869	0.999999	PJA2	109344190	109344311	3.70356
250341	ENSG00000065029	6	+	0.0575087	1.10567	0.268879	0.999999	ZNF76	35293916	35294455	-0.797267
554120	ENSG00000182473	17	-	0.0266785	1.10565	0.268882	0.999999	EXOC7	76082392	76082891	2.58144
471850	ENSG00000104047	15	+	-0.0765486	-1.10566	0.268885	0.999999	DTWD1	49621194	49621329	-1.61538
100889	ENSG00000134215	1	-	-0.0284199	-1.10564	0.268886	0.999999	VAV3	107760784	107760879	2.35668
308381	ENSG00000164941	8	+	-0.0734029	-1.10562	0.268897	0.999999	INTS8	94876490	94876646	-2.27941
478220	ENSG00000140443	15	+	0.0637919	1.10561	0.268902	0.999999	IGF1R	98734712	98734753	-0.374586
308417	ENSG00000156170	8	+	-0.0840867	-1.1056	0.268906	0.999999	NDUFAF6	95032095	95032098	-2.29761
569951	ENSG00000141968	19	+	-0.026907	-1.10559	0.268909	0.999999	VAV1	6772728	6773011	2.86296
145649	ENSG00000068654	2	-	-0.0514912	-1.10558	0.268915	0.999999	POLR1A	86075030	86075260	-0.270437
449241	ENSG00000151413	14	+	-0.047536	-1.10559	0.268916	0.999999	NUBPL	31859125	31860273	0.185961
377484	ENSG00000131626	11	+	0.07691	1.10556	0.268922	0.999999	PPFIA1	70329893	70330172	-2.20756
285582	ENSG00000197024	7	+	0.0279666	1.10558	0.268924	0.999999	ZNF398	149178648	149179883	2.47261
287667	ENSG00000011275	7	-	-0.0418762	-1.10551	0.268943	0.999999	RNF216	5622695	5622926	0.175111
425279	ENSG00000134285	12	-	0.0607983	1.10553	0.268943	0.999999	FKBP11	48924616	48924648	-0.704553
238326	ENSG00000118985	5	-	0.0720552	1.10552	0.268945	0.999999	ELL2	95932632	95932713	-1.36257
135603	ENSG00000204120	2	+	0.0300337	1.10548	0.268955	0.999999	GIGYF2	232811244	232811351	1.61838
96924	ENSG00000134744	1	-	-0.0800956	-1.10548	0.268956	0.999999	TUT4	52529768	52529885	-2.38285
411498	ENSG00000118596	12	+	-0.0797263	-1.10543	0.268979	0.999999	SLC16A7	59689353	59689361	-2.25544
576527	ENSG00000105699	19	+	0.0835227	1.1055	0.268987	0.999999	LSR	35267261	35267734	-2.04197
427141	ENSG00000012822	12	-	0.0304384	1.1054	0.268989	0.999999	CALCOCO1	53712122	53712774	1.91215
389522	ENSG00000110429	11	-	0.0301129	1.10541	0.26899	0.999999	FBXO3	33755771	33755952	2.06617
362942	ENSG00000155287	10	-	0.0320848	1.10545	0.268996	0.999999	SLC25A28	99613469	99613695	1.5235
339400	ENSG00000198000	9	-	-0.0690016	-1.10538	0.268999	0.999999	NOL8	92320130	92320137	-1.60698
431302	ENSG00000246985	12	-	0.0999629	1.10554	0.268999	0.999999	SOCS2-AS1	93543306	93545070	-2.31077
154967	ENSG00000115993	2	-	-0.0462321	-1.10539	0.269	0.999999	TRAK2	201389801	201389880	3.04272
489363	ENSG00000184056	15	-	-0.0785873	-1.1055	0.269001	0.999999	VPS33B	91006730	91006949	-1.98258
536730	ENSG00000169660	17	+	-0.0604273	-1.10537	0.269005	0.999999	HEXDC	82441829	82441889	-1.3261
169730	ENSG00000173193	3	+	-0.133469	-1.10537	0.269007	0.999999	PARP14	122730826	122730840	-2.20026
183859	ENSG00000163935	3	-	-0.0494207	-1.10536	0.269015	0.999999	SFMBT1	52930941	52931035	-0.289226
198774	ENSG00000145246	4	+	0.0341015	1.10534	0.269017	0.999999	ATP10D	47515476	47515670	1.40111
344866	ENSG00000148399	9	-	-0.0341562	-1.10534	0.269019	0.999999	DPH7	137554909	137555648	1.35192
343337	ENSG00000107263	9	-	0.0398708	1.1053	0.269035	0.999999	RAPGEF1	131589886	131589978	1.00722
385700	ENSG00000205531	11	-	-0.0280592	-1.10528	0.26904	0.999999	NAP1L4	2951780	2951809	2.69315
354388	ENSG00000119979	10	+	-0.0497359	-1.10529	0.269041	0.999999	FAM45A	119120341	119120381	0.25862
490895	ENSG00000103266	16	+	0.0392291	1.10529	0.269044	0.999999	STUB1	682416	682462	0.848444
463839	ENSG00000119711	14	-	0.0459745	1.1053	0.269046	0.999999	ALDH6A1	74065181	74065360	0.134567
452728	ENSG00000100731	14	+	-0.0285391	-1.10526	0.26905	0.999999	PCNX1	71012985	71012999	2.64107
529854	ENSG00000108465	17	+	-0.0664417	-1.10526	0.269053	0.999999	CDK5RAP3	47971123	47971124	-1.51965
509333	ENSG00000122299	16	-	-0.0409467	-1.10523	0.269067	0.999999	ZC3H7A	11774980	11775013	0.466522
157231	ENSG00000135905	2	-	-0.0255578	-1.10521	0.26907	0.999999	DOCK10	224787022	224787118	2.59703
629234	ENSG00000186951	22	+	-0.0718029	-1.10524	0.269073	0.999999	PPARA	46156230	46156552	-1.65114
160199	ENSG00000163703	3	+	-0.0735031	-1.1052	0.26908	0.999999	CRELD1	9938015	9938106	-2.05037
223928	ENSG00000131732	5	+	0.0632208	1.10521	0.269082	0.999999	ZCCHC9	81312918	81312972	-1.21512
164712	ENSG00000173402	3	+	0.0804697	1.1052	0.269089	0.999999	DAG1	49510517	49510560	-2.22953
562957	ENSG00000154845	18	-	0.0280452	1.10517	0.269091	0.999999	PPP4R1	9588138	9588151	2.62459
95802	ENSG00000132781	1	-	0.0710211	1.10514	0.269103	0.999999	MUTYH	45329274	45329275	-1.82471
604652	ENSG00000182621	20	+	-0.0511686	-1.10513	0.269107	0.999999	PLCB1	8737028	8737192	0.176157
245934	ENSG00000250903	6	+	-0.0677874	-1.10513	0.269112	0.999999	GMDS-DT	2245825	2245840	-1.38036
557713	ENSG00000134265	18	+	-0.034797	-1.10513	0.269116	0.999999	NAPG	10548967	10549096	1.34123
257034	ENSG00000055208	6	+	0.0678012	1.10512	0.269117	0.999999	TAB2	149372383	149372404	-1.61344
560223	ENSG00000082212	18	+	-0.0620474	-1.10511	0.269118	0.999999	ME2	50935576	50935733	-0.917614
189009	ENSG00000004399	3	-	0.0510366	1.10509	0.269123	0.999999	PLXND1	129559620	129559783	0.060274
534062	ENSG00000125450	17	+	0.0434953	1.10509	0.269125	0.999999	NUP85	75228385	75228997	0.162166
437160	ENSG00000182957	13	+	-0.024374	-1.10512	0.269127	0.999999	SPATA13	24303207	24303904	4.12446
168009	ENSG00000036054	3	+	0.0497995	1.10507	0.269136	0.999999	TBC1D23	100315863	100316098	-0.323698
324458	ENSG00000147854	9	+	0.0274735	1.10507	0.269137	0.999999	UHRF2	6495585	6495998	2.34031
195284	ENSG00000133256	4	+	-0.0806675	-1.10509	0.26914	0.999999	PDE6B	667942	668006	-2.06353
141923	ENSG00000143933	2	-	0.0257867	1.10507	0.269141	0.999999	CALM2	47160172	47160601	6.07732
430590	ENSG00000058272	12	-	0.0279859	1.10503	0.269149	0.999999	PPP1R12A	79797255	79797268	2.35553
77427	ENSG00000160752	1	+	0.0282303	1.10503	0.269151	0.999999	FDPS	155319611	155319654	2.10783
234411	ENSG00000152620	5	-	-0.0690823	-1.10503	0.269153	0.999999	NADK2	36194986	36194987	-1.59609
643336	ENSG00000101966	X	+	-0.0333096	-1.10502	0.269162	0.999999	XIAP	123892731	123892773	1.32152
258054	ENSG00000175003	6	+	0.0812999	1.10502	0.269165	0.999999	SLC22A1	160136220	160136334	-1.66685
86932	ENSG00000054282	1	+	-0.0487869	-1.105	0.269167	0.999999	SDCCAG8	243418017	243418076	-0.249371
401511	ENSG00000182934	11	-	0.0359631	1.10498	0.269176	0.999999	SRPRA	126264191	126264289	0.937242
119574	ENSG00000163001	2	+	-0.0627278	-1.10498	0.269184	0.999999	CFAP36	55544907	55545075	-0.56217
643733	ENSG00000156531	X	+	0.0278254	1.10498	0.269184	0.999999	PHF6	134425661	134428789	3.69378
284112	ENSG00000146856	7	+	-0.0800072	-1.10498	0.269198	0.999999	AGBL3	134987889	134987996	-1.59511
113300	ENSG00000135776	1	-	-0.0419727	-1.10492	0.26921	0.999999	ABCB10	229539456	229539591	1.7063
125741	ENSG00000088179	2	+	-0.0281822	-1.10489	0.269212	0.999999	PTPN4	119951973	119952129	2.95717
105414	ENSG00000160710	1	-	-0.0298628	-1.10486	0.269223	0.999999	ADAR	154590262	154590341	3.61609
327633	ENSG00000197969	9	+	-0.0338689	-1.10486	0.269223	0.999999	VPS13A	77247259	77247395	1.51707
369266	ENSG00000070081	11	+	-0.0517974	-1.10483	0.269238	0.999999	NUCB2	17296167	17296211	0.326061
386383	ENSG00000051009	11	-	0.0387384	1.10485	0.269239	0.999999	FAM160A2	6214912	6215355	0.998557
236734	ENSG00000164347	5	-	0.0517728	1.10482	0.269244	0.999999	GFM2	74763680	74763766	-0.255611
412307	ENSG00000135679	12	+	-0.0388586	-1.10481	0.269244	0.999999	MDM2	68839850	68839856	1.19521
208576	ENSG00000169762	4	-	-0.042264	-1.10482	0.269244	0.999999	TAPT1	16188223	16188231	0.478965
578260	ENSG00000104825	19	+	0.0589569	1.10484	0.269248	0.999999	NFKBIB	38905015	38905070	-0.806183
77804	ENSG00000160785	1	+	0.0292691	1.10484	0.269251	0.999999	SLC25A44	156210428	156212795	3.4359
522816	ENSG00000108474	17	+	-0.0603639	-1.1048	0.269256	0.999999	PIGL	16313547	16313614	-0.909657
554846	ENSG00000108669	17	-	0.0330037	1.10479	0.269257	0.999999	CYTH1	78681043	78681066	1.28513
213564	ENSG00000109270	4	-	-0.0337442	-1.10482	0.269258	0.999999	LAMTOR3	99878336	99881206	2.94941
109168	ENSG00000230124	1	-	-0.0342067	-1.10478	0.269264	0.999999	ACBD6	180430180	180430262	1.53073
478366	ENSG00000068305	15	+	0.044621	1.10475	0.269275	0.999999	MEF2A	99671520	99671562	0.412647
287008	ENSG00000188191	7	-	0.0842412	1.10477	0.269276	0.999999	PRKAR1B	606193	606239	-2.02318
123170	ENSG00000168763	2	+	-0.0431085	-1.10476	0.269278	0.999999	CNNM3	96825058	96825174	0.472278
174463	ENSG00000114416	3	+	-0.0342548	-1.10473	0.26928	0.999999	FXR1	180947865	180947936	1.57441
588001	ENSG00000142002	19	-	0.0767722	1.10473	0.26928	0.999999	DPP9	4716053	4716127	-2.42544
135861	ENSG00000077044	2	+	-0.0383499	-1.10473	0.269281	0.999999	DGKD	233458284	233458397	0.851978
133891	ENSG00000158552	2	+	0.0526352	1.10473	0.269285	0.999999	ZFAND2B	219208876	219208900	-0.546166
277010	ENSG00000234444	7	+	-0.0413098	-1.10476	0.269286	0.999999	ZNF736	64336259	64336285	0.719917
645565	ENSG00000071859	X	+	0.0465847	1.10472	0.26929	0.999999	FAM50A	154449883	154449886	0.0737781
566373	ENSG00000074695	18	-	-0.0348151	-1.10472	0.269292	0.999999	LMAN1	59345971	59346051	1.27526
448459	ENSG00000100897	14	+	-0.0317495	-1.1047	0.269293	0.999999	DCAF11	24117687	24117701	2.03092
229925	ENSG00000055163	5	+	-0.0291652	-1.10469	0.269298	0.999999	CYFIP2	157389189	157389427	2.20859
392788	ENSG00000162236	11	-	0.034152	1.1047	0.269301	0.999999	STX5	62824459	62824565	1.03773
160213	ENSG00000163703	3	+	0.0557096	1.10466	0.269313	0.999999	CRELD1	9943381	9943480	-0.568081
317148	ENSG00000067167	8	-	-0.0278278	-1.10467	0.269315	0.999999	TRAM1	70583650	70583705	3.71902
298628	ENSG00000080802	7	-	0.0647256	1.10466	0.269316	0.999999	CNOT4	135509071	135509157	-1.49629
428138	ENSG00000135473	12	-	0.0494536	1.10464	0.26932	0.999999	PAN2	56323883	56323906	-0.349626
594760	ENSG00000105186	19	-	0.0320465	1.10464	0.269322	0.999999	ANKRD27	32646459	32646603	1.24965
519037	ENSG00000103335	16	-	0.0557924	1.10462	0.269327	0.999999	PIEZO1	88717715	88717808	-0.590915
485437	ENSG00000174485	15	-	0.062216	1.10462	0.269327	0.999999	DENND4A	65661815	65661820	-0.991925
223035	ENSG00000164338	5	+	0.0532562	1.10463	0.269328	0.999999	UTP15	73567367	73567434	-0.378924
493910	ENSG00000179583	16	+	-0.0580628	-1.10459	0.26934	0.999999	CIITA	10941186	10943021	-0.0164068
92035	ENSG00000117308	1	-	-0.0706066	-1.1046	0.269345	0.999999	GALE	23798120	23798225	-1.40031
422822	ENSG00000111731	12	-	-0.0332004	-1.10458	0.269347	0.999999	C2CD5	22484697	22484742	1.33119
261976	ENSG00000213676	6	-	0.0440165	1.10459	0.269347	0.999999	ATF6B	32118956	32119141	0.308856
230326	ENSG00000113328	5	+	0.0314464	1.10457	0.269354	0.999999	CCNG1	163441222	163441287	2.47603
483292	ENSG00000104093	15	-	-0.0685822	-1.10455	0.269358	0.999999	DMXL2	51453248	51453549	-1.08645
587032	ENSG00000065000	19	-	-0.0475905	-1.10454	0.269365	0.999999	AP3D1	2110707	2110805	-0.3549
558626	ENSG00000141452	18	+	0.0679754	1.10454	0.269366	0.999999	RMC1	23531744	23531776	-1.77156
161883	ENSG00000163527	3	+	0.0281077	1.10452	0.269373	0.999999	STT3B	31619676	31619785	2.97219
450446	ENSG00000100519	14	+	-0.101296	-1.10449	0.269386	0.999999	PSMC6	52707209	52707218	-2.35475
522905	ENSG00000175061	17	+	0.0725865	1.10449	0.269388	0.999999	LRRC75A-AS1	16439321	16439326	-0.0505527
249955	ENSG00000112511	6	+	-0.039128	-1.10448	0.269389	0.999999	PHF1	33413736	33413831	0.602569
614304	ENSG00000124177	20	-	-0.0289116	-1.10447	0.269392	0.999999	CHD6	41488513	41488604	1.68601
435692	ENSG00000051825	12	-	0.0639986	1.10444	0.269406	0.999999	MPHOSPH9	123165478	123165606	-1.32344
71348	ENSG00000162664	1	+	-0.0627694	-1.10446	0.269406	0.999999	ZNF326	90018685	90018784	-1.07041
187374	ENSG00000176142	3	-	0.0439853	1.10444	0.269409	0.999999	TMEM39A	119452509	119452530	0.0136743
504740	ENSG00000172530	16	+	-0.0299857	-1.10442	0.269413	0.999999	BANP	87984084	87984182	2.07721
165925	ENSG00000010327	3	+	0.0507473	1.10441	0.269418	0.999999	STAB1	52523477	52523576	0.0234018
214344	ENSG00000138795	4	-	0.0334196	1.10439	0.269426	0.999999	LEF1	108047592	108048168	3.28846
515172	ENSG00000135720	16	-	-0.0325733	-1.1044	0.269427	0.999999	DYNC1LI2	66725828	66725848	0.837369
331801	ENSG00000136811	9	+	-0.0460574	-1.10438	0.269434	0.999999	ODF2	128469235	128469353	-0.119854
470915	ENSG00000137822	15	+	0.0547644	1.10435	0.269449	0.999999	TUBGCP4	43385791	43385916	-0.450421
287285	ENSG00000002822	7	-	-0.0426367	-1.10434	0.269453	0.999999	MAD1L1	1936687	1936897	0.278183
341685	ENSG00000136861	9	-	0.0331701	1.10432	0.269456	0.999999	CDK5RAP2	120527826	120527905	1.19787
285593	ENSG00000170265	7	+	-0.0552569	-1.10436	0.269457	0.999999	ZNF282	149210585	149210704	-0.557708
80188	ENSG00000197959	1	+	-0.0826776	-1.10433	0.269458	0.999999	DNM3	172092824	172092875	-1.14528
537601	ENSG00000174238	17	-	0.0621104	1.10432	0.269461	0.999999	PITPNA	1561199	1561281	-1.02599
452979	ENSG00000119707	14	+	0.027297	1.10431	0.269466	0.999999	RBM25	73099380	73099433	2.93734
213099	ENSG00000145337	4	-	-0.0488915	-1.10446	0.269469	0.999999	PYURF	88520985	88521572	3.08224
276782	ENSG00000129103	7	+	-0.0293466	-1.10429	0.269473	0.999999	SUMF2	56068482	56068638	2.23971
392866	ENSG00000255717	11	-	0.029537	1.10428	0.269476	0.999999	SNHG1	62852437	62852608	2.47455
610584	ENSG00000203880	20	+	-0.0636063	-1.10429	0.269477	0.999999	PCMTD2	64255844	64255870	-1.14663
181107	ENSG00000181555	3	-	0.0396622	1.10425	0.269488	0.999999	SETD2	47116623	47116754	0.590083
495601	ENSG00000058600	16	+	-0.0409616	-1.10424	0.269493	0.999999	POLR3E	22308975	22309040	0.490447
215234	ENSG00000138686	4	-	-0.0602204	-1.10425	0.269494	0.999999	BBS7	121852956	121853086	-0.753049
587165	ENSG00000176619	19	-	-0.0465712	-1.10425	0.269496	0.999999	LMNB2	2430309	2430952	0.129386
374623	ENSG00000149782	11	+	-0.0736521	-1.10424	0.269499	0.999999	PLCB3	64260029	64260234	-1.66729
97689	ENSG00000162600	1	-	0.037042	1.10423	0.269503	0.999999	OMA1	58534294	58534302	1.50089
454583	ENSG00000100764	14	+	0.0493564	1.10421	0.26951	0.999999	PSMC1	90270198	90270352	0.564831
372807	ENSG00000211450	11	+	-0.0602167	-1.10421	0.269516	0.999999	SELENOH	57741809	57741815	-1.18395
191615	ENSG00000186432	3	-	0.0265969	1.1042	0.269516	0.999999	KPNA4	160565214	160565571	1.65023
573261	ENSG00000105058	19	+	0.0275719	1.10421	0.269518	0.999999	FAM32A	16191615	16192046	3.28217
561070	ENSG00000134444	18	+	0.0251958	1.10417	0.269521	0.999999	RELCH	62261511	62261610	2.64404
592472	ENSG00000141867	19	-	-0.0457132	-1.10418	0.269522	0.999999	BRD4	15268905	15269012	0.751763
547300	ENSG00000012048	17	-	-0.0603374	-1.10414	0.269535	0.999999	BRCA1	43104122	43104188	-0.693931
424163	ENSG00000139174	12	-	-0.0877863	-1.10411	0.269562	0.999999	PRICKLE1	42465137	42465258	-1.99497
574194	ENSG00000105643	19	+	-0.0789811	-1.10409	0.269566	0.999999	ARRDC2	18008778	18008861	-2.35583
177344	ENSG00000144455	3	-	0.0552995	1.10407	0.269572	0.999999	SUMF1	4068569	4068745	-0.433236
571910	ENSG00000196757	19	+	0.027442	1.10413	0.269573	0.999999	ZNF700	11948276	11950241	4.61447
514373	ENSG00000172775	16	-	0.0258535	1.10402	0.26959	0.999999	FAM192A	57173797	57173869	2.3594
636586	ENSG00000101849	X	+	-0.0562603	-1.104	0.269598	0.999999	TBL1X	9688017	9688037	-0.13162
346564	ENSG00000078403	10	+	-0.035136	-1.10399	0.269602	0.999999	MLLT10	21713772	21713922	0.938288
646103	ENSG00000183943	X	-	-0.0327427	-1.10401	0.269604	0.999999	PRKX	3615815	3615892	1.30569
505198	ENSG00000197912	16	+	-0.0510093	-1.10396	0.26961	0.999999	SPG7	89532535	89532561	-0.430527
351567	ENSG00000148688	10	+	-0.0474342	-1.10396	0.269617	0.999999	RPP30	90900667	90900668	0.00462199
524540	ENSG00000109046	17	+	-0.0279517	-1.10393	0.269628	0.999999	WSB1	27294189	27294345	2.54144
322133	ENSG00000169398	8	-	-0.0687273	-1.10391	0.269636	0.999999	PTK2	140761182	140761262	-1.23827
627766	ENSG00000100226	22	+	0.057678	1.10391	0.269637	0.999999	GTPBP1	38706520	38706781	-0.433984
225801	ENSG00000172869	5	+	-0.0354422	-1.10389	0.269642	0.999999	DMXL1	119220940	119221081	1.11321
597066	ENSG00000123815	19	-	-0.0504907	-1.10388	0.269654	0.999999	COQ8B	40705367	40705447	-0.32395
549052	ENSG00000141293	17	-	0.0401897	1.10387	0.269659	0.999999	SKAP1	48187843	48187926	0.768976
175576	ENSG00000163882	3	+	0.0754637	1.10387	0.26966	0.999999	POLR2H	184368534	184368538	-2.17912
498716	ENSG00000102893	16	+	-0.0328671	-1.10385	0.269661	0.999999	PHKB	47580295	47580358	1.24193
462269	ENSG00000070367	14	-	0.0277594	1.10383	0.269675	0.999999	EXOC5	57206794	57208159	2.94544
543678	ENSG00000196535	17	-	-0.043334	-1.1038	0.269684	0.999999	MYO18A	29120998	29121029	0.382975
425403	ENSG00000167548	12	-	0.0504956	1.10379	0.269688	0.999999	KMT2D	49024578	49024624	0.891449
609564	ENSG00000087460	20	+	-0.0348554	-1.10379	0.269689	0.999999	GNAS	58909713	58909715	4.1982
155163	ENSG00000116030	2	-	0.0372472	1.10379	0.269694	0.999999	SUMO1	202207008	202207030	1.76769
326243	ENSG00000122741	9	+	-0.0556016	-1.1038	0.269695	0.999999	DCAF10	37819288	37819293	-0.169567
576185	ENSG00000126261	19	+	-0.0322505	-1.10378	0.269695	0.999999	UBA2	34464026	34464119	1.99983
214588	ENSG00000170522	4	-	0.0825973	1.10382	0.269696	0.999999	ELOVL6	110198247	110198366	-1.64833
251812	ENSG00000171453	6	+	-0.0487944	-1.10378	0.2697	0.999999	POLR1C	43520625	43520703	-0.139799
496165	ENSG00000205629	16	+	0.0725943	1.10377	0.269701	0.999999	LCMT1	25169214	25169545	-2.03905
164959	ENSG00000003756	3	+	-0.0304411	-1.10374	0.269707	0.999999	RBM5	50093876	50094330	1.21981
453047	ENSG00000080815	14	+	0.0266426	1.10374	0.269709	0.999999	PSEN1	73170999	73171007	2.20656
362844	ENSG00000119943	10	-	0.053428	1.10375	0.269711	0.999999	PYROXD2	98411175	98411877	-0.12987
165647	ENSG00000168237	3	+	0.0528421	1.10374	0.269715	0.999999	GLYCTK	52293193	52293306	-0.379425
223763	ENSG00000039319	5	+	-0.0304203	-1.10372	0.269718	0.999999	ZFYVE16	80448026	80448188	2.16098
497400	ENSG00000005844	16	+	-0.0357199	-1.10372	0.269719	0.999999	ITGAL	30505247	30505300	1.69904
408370	ENSG00000161813	12	+	-0.0416103	-1.10371	0.269724	0.999999	LARP4	50437786	50437838	0.691115
652390	ENSG00000158290	X	-	-0.0327719	-1.10368	0.269742	0.999999	CUL4B	120543746	120543809	1.46602
448061	ENSG00000166091	14	+	0.122266	1.1037	0.269744	0.999999	CMTM5	23377919	23378348	-2.52314
545822	ENSG00000008838	17	-	0.0476007	1.10365	0.269749	0.999999	MED24	40036121	40036154	-0.0900637
73581	ENSG00000064703	1	+	-0.0558105	-1.10365	0.269756	0.999999	DDX20	111755813	111756225	-0.639846
220203	ENSG00000113407	5	+	-0.0360308	-1.1036	0.26977	0.999999	TARS	33463753	33463825	1.19301
554980	ENSG00000035862	17	-	0.0629721	1.10364	0.269774	0.999999	TIMP2	78922210	78922401	-0.205934
249964	ENSG00000112511	6	+	-0.0519081	-1.10359	0.269775	0.999999	PHF1	33414966	33415064	-0.956954
553420	ENSG00000188612	17	-	-0.0359608	-1.10364	0.269776	0.999999	SUMO2	75182814	75182956	2.24634
87189	ENSG00000162711	1	+	-0.0494399	-1.10359	0.269782	0.999999	NLRP3	247418730	247418756	0.0904095
180354	ENSG00000168038	3	-	-0.0533042	-1.10357	0.269782	0.999999	ULK4	41915977	41916052	-0.655992
597649	ENSG00000079385	19	-	-0.0846241	-1.10358	0.269785	0.999999	CEACAM1	42509207	42509228	-1.75734
59461	ENSG00000224870	1	+	-0.0530744	-1.10358	0.26979	0.999999	AL391244.1	1399981	1400157	-0.501183
626929	ENSG00000100225	22	+	0.184774	1.10357	0.26979	0.999999	FBXO7	32474676	32474797	-2.30405
436237	ENSG00000139370	12	-	0.028948	1.10356	0.269793	0.999999	SLC15A4	128809474	128809942	2.73787
537555	ENSG00000132376	17	-	0.0359345	1.10354	0.269798	0.999999	INPP5K	1509715	1509799	2.09223
424593	ENSG00000247774	12	-	0.029149	1.10354	0.2698	0.999999	PCED1B-AS1	47205941	47206069	3.07355
559537	ENSG00000134759	18	+	-0.04371	-1.10351	0.269808	0.999999	ELP2	36174746	36175032	0.278041
396220	ENSG00000175567	11	-	-0.0488491	-1.10352	0.269812	0.999999	UCP2	73974852	73975121	0.815308
238967	ENSG00000134986	5	-	0.0742302	1.10352	0.269812	0.999999	NREP	111755357	111755769	-1.88171
384871	ENSG00000023191	11	-	-0.0378803	-1.10349	0.26982	0.999999	RNH1	497971	498141	1.3998
129249	ENSG00000152256	2	+	-0.0338541	-1.10349	0.269824	0.999999	PDK1	172564978	172565073	1.82698
173121	ENSG00000174891	3	+	-0.0304632	-1.10348	0.269826	0.999999	RSRC1	158123866	158123991	2.25761
381509	ENSG00000149292	11	+	0.0636118	1.10347	0.269828	0.999999	TTC12	113368187	113368424	-0.887949
144477	ENSG00000144040	2	-	-0.0762423	-1.10347	0.26983	0.999999	SFXN5	73071663	73071673	-2.3058
176506	ENSG00000198836	3	+	0.0309677	1.10344	0.269838	0.999999	OPA1	193643975	193644105	2.05498
301661	ENSG00000175806	8	+	0.0717747	1.10345	0.269841	0.999999	MSRA	10326468	10326598	-1.38106
298285	ENSG00000231721	7	-	0.0243996	1.10343	0.269847	0.999999	LINC-PINT	130938963	130941759	5.57994
255082	ENSG00000178425	6	+	-0.0447088	-1.10343	0.269852	0.999999	NT5DC1	116238955	116239123	0.287681
645924	ENSG00000167393	X	-	0.0638532	1.10343	0.269853	0.999999	PPP2R3B	345516	345626	-1.07216
573468	ENSG00000099331	19	+	0.0298647	1.10338	0.269865	0.999999	MYO9B	17152644	17152706	2.7866
376356	ENSG00000173715	11	+	-0.0801812	-1.10339	0.269866	0.999999	C11orf80	66756353	66756505	-2.09574
271342	ENSG00000120438	6	-	0.0513685	1.10338	0.269866	0.999999	TCP1	159788610	159788696	-0.7214
143369	ENSG00000143951	2	-	0.0638757	1.10338	0.269868	0.999999	WDPCP	63382075	63382094	-1.09624
458983	ENSG00000100813	14	-	0.0400678	1.10337	0.269871	0.999999	ACIN1	23068465	23068480	0.31062
254442	ENSG00000130349	6	+	0.0628765	1.10341	0.269879	0.999999	C6orf203	107040381	107040907	-0.796534
344688	ENSG00000187713	9	-	-0.0554086	-1.1036	0.269879	0.999999	TMEM203	137204082	137204103	-0.283281
344689	ENSG00000187713	9	-	0.0554086	1.1036	0.269879	0.999999	TMEM203	137204194	137205638	3.59996
243988	ENSG00000168246	5	-	0.0560722	1.10357	0.26989	0.999999	UBTD2	172209640	172212227	2.24081
243989	ENSG00000168246	5	-	-0.0560722	-1.10357	0.26989	0.999999	UBTD2	172234122	172234358	-0.362494
155356	ENSG00000114933	2	-	0.0398192	1.10334	0.269893	0.999999	INO80D	206009577	206009704	0.576022
319363	ENSG00000070756	8	-	-0.0507799	-1.1033	0.269901	0.999999	PABPC1	100721453	100721468	0.239813
529941	ENSG00000082641	17	+	-0.0336527	-1.1033	0.269902	0.999999	NFE2L1	48056445	48056588	1.09294
375114	ENSG00000149792	11	+	-0.0432111	-1.10329	0.269915	0.999999	MRPL49	65125726	65125733	0.106344
353170	ENSG00000171206	10	+	0.0508459	1.10327	0.269917	0.999999	TRIM8	102653965	102654043	-0.209857
377667	ENSG00000172890	11	+	-0.0410618	-1.10324	0.269927	0.999999	NADSYN1	71482001	71482025	0.479584
309302	ENSG00000104412	8	+	-0.0477292	-1.10326	0.269928	0.999999	EMC2	108479006	108479110	0.466741
256312	ENSG00000118503	6	+	0.0672555	1.10324	0.269932	0.999999	TNFAIP3	137879324	137879325	-1.2573
190805	ENSG00000114744	3	-	0.0268287	1.10324	0.269936	0.999999	COMMD2	149738470	149741389	3.46494
425370	ENSG00000181929	12	-	0.0608335	1.10322	0.269937	0.999999	PRKAG1	49005544	49005592	-1.2819
87360	ENSG00000171161	1	+	0.0737524	1.10323	0.269938	0.999999	ZNF672	248838280	248838330	-2.31341
116939	ENSG00000234072	2	+	0.0771296	1.10333	0.269941	0.999999	AC074117.1	27357903	27358190	-1.40183
270552	ENSG00000120253	6	-	0.031438	1.10322	0.26995	0.999999	NUP43	149736471	149736622	1.70005
278335	ENSG00000127948	7	+	0.0400457	1.10319	0.269952	0.999999	POR	75972413	75972461	1.03623
613903	ENSG00000101347	20	-	0.0304701	1.10316	0.26996	0.999999	SAMHD1	36892619	36892715	2.35223
567112	ENSG00000166347	18	-	-0.0534056	-1.10319	0.269962	0.999999	CYB5A	74260915	74260944	0.100787
528417	ENSG00000131467	17	+	-0.043399	-1.10316	0.269964	0.999999	PSME3	42841672	42841695	0.47959
250725	ENSG00000137193	6	+	0.0973129	1.10319	0.269964	0.999999	PIM1	37172468	37172493	0.258954
392753	ENSG00000162231	11	-	-0.0291653	-1.10314	0.26997	0.999999	NXF1	62800377	62800486	1.87943
456523	ENSG00000196663	14	+	0.0432096	1.10313	0.269976	0.999999	TECPR2	102465141	102465289	1.24151
240518	ENSG00000113648	5	-	-0.0254474	-1.10312	0.26998	0.999999	H2AFY	135345988	135346057	3.8119
262516	ENSG00000204231	6	-	-0.0405587	-1.10313	0.269981	0.999999	RXRB	33200242	33200614	0.424074
434980	ENSG00000167272	12	-	0.0487422	1.10312	0.269985	0.999999	POP5	120579048	120579153	-0.0361724
548380	ENSG00000006062	17	-	-0.0802164	-1.10312	0.269986	0.999999	MAP3K14	45273608	45273966	-2.36291
66876	ENSG00000198198	1	+	-0.0731429	-1.10308	0.269996	0.999999	SZT2	43423099	43423316	-1.58755
358325	ENSG00000108094	10	-	0.0388708	1.10308	0.270002	0.999999	CUL2	35031300	35031386	0.762928
109164	ENSG00000230124	1	-	-0.0793709	-1.10305	0.270014	0.999999	ACBD6	180326411	180326562	-2.33269
299229	ENSG00000157764	7	-	-0.049387	-1.10303	0.270017	0.999999	BRAF	140800463	140800481	0.0313736
350365	ENSG00000156650	10	+	0.0632448	1.10302	0.27002	0.999999	KAT6B	75032238	75032279	-1.32724
387618	ENSG00000110321	11	-	0.042287	1.10302	0.270023	0.999999	EIF4G2	10807678	10807744	-0.0100921
120447	ENSG00000115956	2	+	-0.0286948	-1.10305	0.270024	0.999999	PLEK	68395680	68395717	3.31052
418800	ENSG00000111452	12	+	0.0908628	1.10305	0.270032	0.999999	ADGRD1	130967066	130968976	-2.21043
122807	ENSG00000233757	2	+	0.0727853	1.10307	0.27005	0.999999	AC092835.1	95212193	95212282	-1.41335
339916	ENSG00000196597	9	-	0.0610712	1.10297	0.270055	0.999999	ZNF782	96844921	96844945	-1.00224
420384	ENSG00000111639	12	-	-0.0938259	-1.10293	0.270081	0.999999	MRPL51	6492147	6492150	-2.36891
342266	ENSG00000173611	9	-	-0.0587243	-1.10289	0.270082	0.999999	SCAI	124952869	124952953	-0.775685
161316	ENSG00000228956	3	+	-0.0729756	-1.10286	0.270089	0.999999	SATB1-AS1	18529981	18529983	-1.35378
156398	ENSG00000135913	2	-	-0.0631402	-1.10286	0.270093	0.999999	USP37	218558678	218558717	-1.68333
545819	ENSG00000008838	17	-	0.0544501	1.10285	0.270098	0.999999	MED24	40035775	40035795	-0.614848
140224	ENSG00000138002	2	-	0.0786393	1.10284	0.270101	0.999999	IFT172	27446260	27446355	-2.09465
463293	ENSG00000185650	14	-	0.035981	1.10288	0.270101	0.999999	ZFP36L1	68788605	68788809	2.31134
261819	ENSG00000204356	6	-	-0.0737886	-1.10284	0.270105	0.999999	NELFE	31958308	31958371	-2.11696
565989	ENSG00000196628	18	-	-0.0776865	-1.10281	0.270111	0.999999	TCF4	55464076	55464114	-1.58624
203887	ENSG00000077684	4	+	-0.0250599	-1.10282	0.270114	0.999999	JADE1	128861704	128862225	2.86777
541810	ENSG00000175662	17	-	0.0517695	1.10278	0.270134	0.999999	TOM1L2	17882705	17882863	-0.18077
182251	ENSG00000172053	3	-	0.027076	1.10275	0.270138	0.999999	QARS	49098373	49098480	2.55544
197618	ENSG00000168228	4	+	-0.0581865	-1.10275	0.270142	0.999999	ZCCHC4	25362226	25362301	-0.863316
321646	ENSG00000104419	8	-	-0.0330629	-1.10274	0.270143	0.999999	NDRG1	133254539	133254595	1.56179
451168	ENSG00000100578	14	+	0.071639	1.10274	0.270144	0.999999	KIAA0586	58537007	58537219	-2.11604
365053	ENSG00000119965	10	-	-0.0649513	-1.10275	0.270155	0.999999	C10orf88	122932603	122932661	-1.15152
385908	ENSG00000005801	11	-	0.0708367	1.10271	0.270159	0.999999	ZNF195	3362018	3362032	-1.5167
209484	ENSG00000121892	4	-	-0.0285328	-1.1027	0.270163	0.999999	PDS5A	39900426	39900454	1.82772
381771	ENSG00000168092	11	+	-0.0685677	-1.10272	0.270166	0.999999	PAFAH1B2	117171622	117171746	-2.25285
497359	ENSG00000005844	16	+	-0.0358731	-1.10268	0.27017	0.999999	ITGAL	30474196	30474287	1.58756
256735	ENSG00000152818	6	+	-0.0246382	-1.10267	0.270172	0.999999	UTRN	144542795	144542870	3.37906
448196	ENSG00000157326	14	+	0.0720615	1.10271	0.270173	0.999999	DHRS4	23969010	23969176	-1.19999
95801	ENSG00000132781	1	-	0.0714109	1.10267	0.270177	0.999999	MUTYH	45329273	45329273	-1.86974
100872	ENSG00000134215	1	-	0.0368629	1.10266	0.270181	0.999999	VAV3	107668963	107669472	0.968878
257607	ENSG00000049618	6	+	-0.0615151	-1.10265	0.270183	0.999999	ARID1B	157198811	157198907	-0.911547
162331	ENSG00000076242	3	+	0.0646818	1.10263	0.270194	0.999999	MLH1	36993848	36993890	-1.78545
113471	ENSG00000233461	1	-	-0.0673674	-1.10271	0.270196	0.999999	AL445524.1	231528420	231528501	-0.514306
261064	ENSG00000137312	6	-	-0.0459913	-1.10262	0.270201	0.999999	FLOT1	30730919	30730990	0.486021
497386	ENSG00000005844	16	+	0.0555921	1.10259	0.270206	0.999999	ITGAL	30496432	30496435	-0.170251
178266	ENSG00000132182	3	-	0.0639126	1.1026	0.270206	0.999999	NUP210	13354108	13354694	-0.936315
618228	ENSG00000159256	21	+	-0.0268852	-1.10258	0.270218	0.999999	MORC3	36341399	36341546	3.95211
428711	ENSG00000166888	12	-	-0.0780052	-1.10256	0.270222	0.999999	STAT6	57111354	57111359	-1.95359
500231	ENSG00000088682	16	+	0.0459277	1.10257	0.270223	0.999999	COQ9	57456627	57456646	0.0222641
582295	ENSG00000104870	19	+	0.064826	1.10255	0.270228	0.999999	FCGRT	49525973	49526009	-0.714746
650849	ENSG00000165288	X	-	0.0323636	1.10254	0.270231	0.999999	BRWD3	80707427	80707503	1.77676
70774	ENSG00000137965	1	+	-0.155649	-1.10254	0.270238	0.999999	IFI44	78662735	78662756	-1.49049
372179	ENSG00000110514	11	+	0.032056	1.10251	0.270243	0.999999	MADD	47290610	47290816	1.4996
559406	ENSG00000186812	18	+	0.0544869	1.10252	0.270244	0.999999	ZNF397	35258395	35259227	-0.74155
239666	ENSG00000164241	5	-	0.0714754	1.10252	0.270251	0.999999	C5orf63	127052613	127052669	-1.35608
650875	ENSG00000165288	X	-	-0.0557656	-1.10249	0.270255	0.999999	BRWD3	80809246	80809304	-0.491291
87957	ENSG00000127054	1	-	-0.0438738	-1.10245	0.270271	0.999999	INTS11	1313059	1313124	0.0152245
228512	ENSG00000145819	5	+	-0.105805	-1.10245	0.270271	0.999999	ARHGAP26	142770377	142770406	-2.91705
92996	ENSG00000120656	1	-	-0.0486054	-1.10247	0.270278	0.999999	TAF12	28642655	28642991	-0.284992
329135	ENSG00000095380	9	+	-0.0513522	-1.10245	0.270284	0.999999	NANS	98056770	98056940	-0.25161
539367	ENSG00000132514	17	-	-0.055815	-1.10244	0.270289	0.999999	CLEC10A	7074796	7075222	0.464735
440109	ENSG00000139737	13	+	-0.0435817	-1.10242	0.27029	0.999999	SLAIN1	77753242	77753282	0.334135
581263	ENSG00000105321	19	+	-0.0768063	-1.1024	0.270297	0.999999	CCDC9	47273357	47273701	-2.21585
554481	ENSG00000070495	17	-	-0.051753	-1.10241	0.270301	0.999999	JMJD6	76718453	76718499	-0.586134
588714	ENSG00000205744	19	-	-0.0703522	-1.10238	0.270301	0.999999	DENND1C	6477086	6477092	-1.91722
364620	ENSG00000165669	10	-	0.0586296	1.10239	0.270302	0.999999	FAM204A	118308866	118309080	-0.685688
324085	ENSG00000080503	9	+	-0.0678582	-1.10237	0.270303	0.999999	SMARCA2	2157683	2157890	-1.60065
528413	ENSG00000131467	17	+	0.0384754	1.10238	0.270305	0.999999	PSME3	42839294	42839303	0.959664
245951	ENSG00000250903	6	+	0.072953	1.10237	0.270306	0.999999	GMDS-DT	2352339	2352702	-1.57792
343098	ENSG00000095321	9	-	0.0827856	1.10238	0.270306	0.999999	CRAT	129098531	129098650	-1.02716
509106	ENSG00000182108	16	-	-0.0504912	-1.10241	0.270312	0.999999	DEXI	10941569	10941718	-0.0996116
336770	ENSG00000165280	9	-	0.0228494	1.10235	0.270315	0.999999	VCP	35062217	35062350	3.79815
121205	ENSG00000124356	2	+	-0.0327395	-1.10235	0.270316	0.999999	STAMBP	73862203	73862304	1.23601
630386	ENSG00000241527	22	-	0.0918379	1.10246	0.270317	0.999999	CA15P1	19033044	19033213	-1.96604
614806	ENSG00000080189	20	-	0.0399706	1.10235	0.270317	0.999999	SLC35C2	46352150	46352163	0.575145
518803	ENSG00000104731	16	-	0.046152	1.10234	0.270319	0.999999	KLHDC4	87748738	87748798	0.24589
577744	ENSG00000188227	19	+	0.0595434	1.10236	0.270322	0.999999	ZNF793	37540290	37542207	-0.408271
572038	ENSG00000123154	19	+	0.0770624	1.10234	0.270328	0.999999	WDR83	12668508	12668627	-2.09232
356820	ENSG00000065809	10	-	0.0665321	1.10223	0.270365	0.999999	FAM107B	14534786	14534868	-1.12537
637347	ENSG00000131828	X	+	-0.0467253	-1.10224	0.270369	0.999999	PDHA1	19349312	19349371	-0.224763
440656	ENSG00000134882	13	+	0.0527267	1.10223	0.27037	0.999999	UBAC2	99201185	99201428	-0.725949
321534	ENSG00000165071	8	-	0.055826	1.10222	0.270376	0.999999	TMEM71	132702146	132702239	-0.511906
450133	ENSG00000165527	14	+	-0.0652569	-1.10243	0.270383	0.999999	ARF6	49893092	49893157	-1.93457
450134	ENSG00000165527	14	+	0.0652569	1.10243	0.270383	0.999999	ARF6	49893256	49897054	6.26931
163752	ENSG00000186446	3	+	0.0908251	1.10228	0.270383	0.999999	ZNF501	44729781	44730015	-2.13328
205008	ENSG00000121210	4	+	-0.0270182	-1.10218	0.270387	0.999999	TMEM131L	153602152	153602338	2.45432
278656	ENSG00000127947	7	+	0.0843535	1.10218	0.270389	0.999999	PTPN12	77636972	77637017	-2.43474
228517	ENSG00000145819	5	+	0.041691	1.10217	0.270393	0.999999	ARHGAP26	142874893	142875109	1.68888
392104	ENSG00000149532	11	-	0.0707568	1.10217	0.270393	0.999999	CPSF7	61429291	61429304	-1.53336
570198	ENSG00000032444	19	+	0.0675876	1.10217	0.270393	0.999999	PNPLA6	7561488	7561576	-1.67566
253217	ENSG00000233844	6	+	0.102012	1.10228	0.270395	0.999999	KCNQ5-IT1	72630495	72630591	-2.47422
350408	ENSG00000165637	10	+	-0.04603	-1.10212	0.270415	0.999999	VDAC2	75214021	75214070	0.292879
520148	ENSG00000040531	17	+	0.0633831	1.10213	0.270417	0.999999	CTNS	3656552	3656586	-1.16781
256747	ENSG00000152818	6	+	0.0225779	1.1021	0.270422	0.999999	UTRN	144748246	144748514	4.17756
328230	ENSG00000135047	9	+	0.0579551	1.10209	0.27044	0.999999	CTSL	87728250	87728396	0.453551
72639	ENSG00000121957	1	+	-0.0674129	-1.10203	0.270456	0.999999	GPSM2	108898879	108898994	-1.05759
71005	ENSG00000284882	1	+	0.0692748	1.10211	0.270458	0.999999	AL359762.1	84578019	84578135	-0.89041
101465	ENSG00000162777	1	-	-0.0282921	-1.10201	0.270464	0.999999	DENND2D	111195916	111195969	2.49729
539829	ENSG00000129245	17	-	0.0322199	1.102	0.270471	0.999999	FXR2	7603757	7603905	1.44934
530261	ENSG00000108798	17	+	-0.062951	-1.102	0.270478	0.999999	ABI3	49219563	49219625	-1.0145
409641	ENSG00000135486	12	+	-0.0550059	-1.10197	0.27048	0.999999	HNRNPA1	54282627	54282665	1.55969
638171	ENSG00000182220	X	+	-0.0294761	-1.10195	0.270485	0.999999	ATP6AP2	40597337	40597344	2.68827
329128	ENSG00000136938	9	+	0.103491	1.10198	0.270487	0.999999	ANP32B	98005154	98005298	-1.78726
543114	ENSG00000109107	17	-	0.0640376	1.10195	0.270497	0.999999	ALDOC	28574979	28575006	-0.975083
536474	ENSG00000169696	17	+	0.0708972	1.10194	0.2705	0.999999	ASPSCR1	82012231	82012283	-1.87649
101177	ENSG00000143106	1	-	0.0267057	1.10193	0.270502	0.999999	PSMA5	109413068	109413135	2.98266
86913	ENSG00000054282	1	+	0.0361532	1.10191	0.270508	0.999999	SDCCAG8	243293118	243293219	1.01593
158896	ENSG00000115677	2	-	-0.0311925	-1.10189	0.270511	0.999999	HDLBP	241252965	241252999	2.32654
428459	ENSG00000110958	12	-	-0.0392221	-1.10191	0.270515	0.999999	PTGES3	56671810	56671847	1.60846
424613	ENSG00000247774	12	-	-0.0747944	-1.10187	0.270527	0.999999	PCED1B-AS1	47216436	47216444	-1.64469
434961	ENSG00000110871	12	-	-0.0601296	-1.10186	0.270537	0.999999	COQ5	120510020	120510062	-0.380026
229852	ENSG00000113263	5	+	0.0334093	1.10183	0.270541	0.999999	ITK	157244891	157245725	1.61422
428000	ENSG00000139645	12	-	-0.0618625	-1.10182	0.270545	0.999999	ANKRD52	56254230	56254279	-0.864598
342221	ENSG00000136942	9	-	-0.133527	-1.10184	0.270548	0.999999	RPL35	124860979	124861418	-1.5779
380451	ENSG00000110330	11	+	-0.0782267	-1.10181	0.270549	0.999999	BIRC2	102347253	102347268	-1.99508
557034	ENSG00000101596	18	+	0.0541424	1.1018	0.27055	0.999999	SMCHD1	2763876	2763969	0.334345
520644	ENSG00000129250	17	+	-0.0590107	-1.10181	0.270551	0.999999	KIF1C	5022092	5022265	-0.99574
89379	ENSG00000162408	1	-	-0.0439231	-1.10182	0.270553	0.999999	NOL9	6533280	6533385	0.148736
428001	ENSG00000139645	12	-	0.0568051	1.10181	0.270553	0.999999	ANKRD52	56254578	56254720	-0.526841
339742	ENSG00000185920	9	-	-0.0855904	-1.1018	0.270559	0.999999	PTCH1	95481949	95481965	-2.12608
283162	ENSG00000197157	7	+	0.0278468	1.10179	0.27056	0.999999	SND1	127698938	127698953	2.53908
478314	ENSG00000168904	15	+	-0.060626	-1.10177	0.270566	0.999999	LRRC28	99333979	99334017	-0.779055
189729	ENSG00000138231	3	-	0.0362015	1.10181	0.270569	0.999999	DBR1	138167081	138167305	1.11768
608050	ENSG00000166913	20	+	-0.0357048	-1.10176	0.270574	0.999999	YWHAB	44886879	44886978	0.73929
595786	ENSG00000245680	19	-	0.0404009	1.10179	0.270589	0.999999	ZNF585B	37181579	37184819	1.31562
578431	ENSG00000128016	19	+	-0.0395105	-1.10174	0.270597	0.999999	ZFP36	39407745	39408143	1.65043
157174	ENSG00000036257	2	-	-0.0265992	-1.10169	0.270602	0.999999	CUL3	224478200	224478302	2.55666
61537	ENSG00000048707	1	+	0.0350187	1.10168	0.270602	0.999999	VPS13D	12362720	12362850	1.59506
610846	ENSG00000088832	20	-	0.0348561	1.10168	0.270616	0.999999	FKBP1A	1371778	1372075	1.6971
183884	ENSG00000163933	3	-	-0.0437133	-1.10168	0.270617	0.999999	RFT1	53103953	53104041	0.126444
309265	ENSG00000164830	8	+	-0.0343827	-1.10165	0.27062	0.999999	OXR1	106739458	106739583	1.88886
475046	ENSG00000140365	15	+	-0.0553848	-1.10165	0.270621	0.999999	COMMD4	75339037	75339104	-0.503628
195013	ENSG00000145016	3	-	-0.0764171	-1.10161	0.270636	0.999999	RUBCN	197676217	197676884	-1.80384
439223	ENSG00000136104	13	+	0.0377787	1.10159	0.270641	0.999999	RNASEH2B	50927411	50927452	1.09527
133087	ENSG00000138375	2	+	-0.0611673	-1.10157	0.270654	0.999999	SMARCAL1	216432718	216432772	-1.30584
116047	ENSG00000178295	2	+	-0.0643457	-1.10156	0.270662	0.999999	GEN1	17764928	17765073	-0.706117
162002	ENSG00000182973	3	+	-0.0323988	-1.10154	0.270669	0.999999	CNOT10	32727668	32727808	1.38671
472594	ENSG00000157450	15	+	0.0735814	1.10153	0.270674	0.999999	RNF111	59083940	59084101	-2.29688
291958	ENSG00000173041	7	-	0.0719321	1.10155	0.270678	0.999999	ZNF680	64522450	64522500	-0.888414
566128	ENSG00000091164	18	-	-0.0482511	-1.10152	0.270679	0.999999	TXNL1	56638359	56638427	0.101241
300537	ENSG00000157212	7	-	-0.0392225	-1.10151	0.270684	0.999999	PAXIP1	154976123	154976331	0.648004
174943	ENSG00000163872	3	+	0.0674013	1.1015	0.270686	0.999999	YEATS2	183808933	183809096	-2.01783
357888	ENSG00000197321	10	-	-0.0422517	-1.10147	0.270696	0.999999	SVIL	29484656	29484686	1.104
268294	ENSG00000196591	6	-	0.0549849	1.10146	0.270702	0.999999	HDAC2	113953400	113953418	-0.451844
408925	ENSG00000123395	12	+	-0.0413472	-1.1015	0.270703	0.999999	ATG101	52076786	52076956	0.820837
213985	ENSG00000164039	4	-	0.0697619	1.10148	0.270704	0.999999	BDH2	103095203	103095281	-0.823442
240269	ENSG00000155329	5	-	0.0832099	1.10147	0.270707	0.999999	ZCCHC10	132998413	132998527	-1.47517
294685	ENSG00000004864	7	-	0.0655464	1.10139	0.270737	0.999999	SLC25A13	96321942	96322093	-1.46784
371777	ENSG00000149091	11	+	0.0796333	1.10137	0.27074	0.999999	DGKZ	46377970	46378197	-2.1435
381135	ENSG00000137720	11	+	-0.0667021	-1.10141	0.270748	0.999999	C11orf1	111882368	111882598	-0.420324
241724	ENSG00000120318	5	-	0.0766338	1.10133	0.270759	0.999999	ARAP3	141671265	141671324	-1.54996
612516	ENSG00000154930	20	-	0.0342694	1.10132	0.27077	0.999999	ACSS1	25048085	25048181	1.19596
509338	ENSG00000122299	16	-	-0.0465655	-1.1013	0.270772	0.999999	ZC3H7A	11776751	11776757	-0.0385613
279494	ENSG00000058091	7	+	0.0392836	1.1013	0.270773	0.999999	CDK14	90955697	90955791	1.37132
472987	ENSG00000166128	15	+	-0.0275534	-1.10131	0.270776	0.999999	RAB8B	63262692	63262742	3.13031
138592	ENSG00000134318	2	-	0.0367012	1.10129	0.270777	0.999999	ROCK2	11215510	11215645	0.932851
225912	ENSG00000133835	5	+	0.0380825	1.10123	0.270802	0.999999	HSD17B4	119535770	119536422	0.794027
364255	ENSG00000023041	10	-	-0.0291096	-1.10123	0.270807	0.999999	ZDHHC6	112432376	112432521	1.82324
305736	ENSG00000169139	8	+	-0.0847141	-1.10123	0.270811	0.999999	UBE2V2	48049580	48049852	-2.49471
333059	ENSG00000196358	9	+	0.043231	1.10124	0.270813	0.999999	NTNG2	132166349	132166588	1.35764
356534	ENSG00000148429	10	-	-0.0516981	-1.10122	0.270813	0.999999	USP6NL	11489102	11489222	0.0154281
430348	ENSG00000187109	12	-	-0.0291585	-1.10117	0.270825	0.999999	NAP1L1	76056125	76056158	3.07519
582041	ENSG00000104894	19	+	0.0274379	1.10117	0.27083	0.999999	CD37	49335495	49335575	3.61859
209709	ENSG00000124406	4	-	-0.0286599	-1.10115	0.270836	0.999999	ATP8A1	42524763	42524847	2.3205
500245	ENSG00000088682	16	+	-0.0478299	-1.10116	0.270837	0.999999	COQ9	57460083	57460094	-0.165587
202729	ENSG00000138798	4	+	-0.0902929	-1.10115	0.27084	0.999999	EGF	109979972	109980139	-1.60743
554833	ENSG00000108669	17	-	0.0639674	1.10112	0.270852	0.999999	CYTH1	78674048	78674048	-1.40853
77073	ENSG00000160688	1	+	-0.0462024	-1.10112	0.270853	0.999999	FLAD1	154988105	154988132	0.0314227
271733	ENSG00000060762	6	-	-0.061247	-1.10114	0.270853	0.999999	MPC1	166370218	166370221	-0.814109
457687	ENSG00000136319	14	-	0.0507577	1.10112	0.270854	0.999999	TTC5	20286228	20287187	-0.5387
424770	ENSG00000061273	12	-	0.0525144	1.10109	0.270858	0.999999	HDAC7	47790464	47791258	-0.316261
130339	ENSG00000138448	2	+	0.0497115	1.1011	0.270859	0.999999	ITGAV	186668762	186668844	-0.287275
385609	ENSG00000110665	11	-	-0.0448049	-1.10112	0.270863	0.999999	C11orf21	2301756	2301872	0.849494
398066	ENSG00000166012	11	-	0.0401935	1.10108	0.270864	0.999999	TAF1D	93735915	93736140	1.57016
631956	ENSG00000100109	22	-	-0.0712708	-1.10106	0.270876	0.999999	TFIP11	26502053	26502094	-2.02209
290071	ENSG00000155849	7	-	-0.0746148	-1.10105	0.270879	0.999999	ELMO1	37033347	37033412	-1.99115
626118	ENSG00000186575	22	+	-0.0520184	-1.10105	0.270881	0.999999	NF2	29671913	29671948	-0.627214
337251	ENSG00000137075	9	-	-0.0475847	-1.10106	0.270882	0.999999	RNF38	36369719	36369722	-0.0951046
484497	ENSG00000069667	15	-	-0.0437085	-1.10104	0.270889	0.999999	RORA	60592387	60592517	0.827088
346084	ENSG00000239665	10	+	0.063292	1.10102	0.270892	0.999999	AL157392.3	13649284	13649289	-0.935004
68245	ENSG00000162368	1	+	-0.0340136	-1.10106	0.270892	0.999999	CMPK1	47368469	47368615	2.89292
61313	ENSG00000011021	1	+	-0.0743727	-1.10102	0.270894	0.999999	CLCN6	11835967	11836153	-1.78951
146900	ENSG00000071073	2	-	0.0273846	1.101	0.270904	0.999999	MGAT4A	98675035	98675175	3.18361
610948	ENSG00000101307	20	-	-0.146242	-1.10099	0.270909	0.999999	SIRPB1	1604975	1605006	-1.96094
231735	ENSG00000165671	5	+	0.0293075	1.10098	0.27091	0.999999	NSD1	177269685	177269758	1.70841
65823	ENSG00000183520	1	+	-0.0434518	-1.101	0.270912	0.999999	UTP11	38019059	38019109	0.352898
516082	ENSG00000167261	16	-	-0.0574913	-1.10096	0.270923	0.999999	DPEP2	67999519	67999748	-0.0957175
374814	ENSG00000162302	11	+	0.0380936	1.10096	0.270924	0.999999	RPS6KA4	64365301	64365465	0.905437
244143	ENSG00000051596	5	-	-0.0907318	-1.10096	0.270927	0.999999	THOC3	175961273	175961324	-2.30694
132283	ENSG00000204186	2	+	-0.0505823	-1.10097	0.270928	0.999999	ZDBF2	206307162	206308801	0.858201
72975	ENSG00000168765	1	+	-0.0816382	-1.10094	0.270934	0.999999	GSTM4	109657635	109657671	-1.21212
73696	ENSG00000155363	1	+	0.0506313	1.10091	0.27094	0.999999	MOV10	112695416	112695574	-0.04873
532898	ENSG00000258890	17	+	0.0472323	1.10088	0.270952	0.999999	CEP95	64531915	64531928	-0.0918191
507952	ENSG00000103313	16	-	0.0380805	1.1009	0.270953	0.999999	MEFV	3243893	3244067	1.95323
532892	ENSG00000258890	17	+	0.0379114	1.10087	0.270956	0.999999	CEP95	64529349	64529427	0.87541
89597	ENSG00000074800	1	-	0.0724483	1.10087	0.270957	0.999999	ENO1	8870172	8870408	-1.31698
424369	ENSG00000184613	12	-	-0.0466064	-1.10085	0.270966	0.999999	NELL2	44779663	44779687	1.53565
424758	ENSG00000061273	12	-	-0.0478283	-1.10084	0.270967	0.999999	HDAC7	47786668	47786703	0.0533781
81895	ENSG00000116747	1	+	0.0365745	1.10084	0.270971	0.999999	TROVE2	193059659	193059776	0.948251
93783	ENSG00000134684	1	-	0.0334768	1.10084	0.270975	0.999999	YARS	32791162	32791254	1.2257
287569	ENSG00000182095	7	-	-0.0506167	-1.10083	0.270976	0.999999	TNRC18	5351819	5352001	-0.0880902
455420	ENSG00000090060	14	+	0.0401822	1.1008	0.270988	0.999999	PAPOLA	96565408	96565428	0.391461
585569	ENSG00000152443	19	+	-0.0585493	-1.10081	0.270998	0.999999	ZNF776	57747073	57747091	-0.9673
596410	ENSG00000068903	19	-	-0.0430925	-1.10078	0.270998	0.999999	SIRT2	38879108	38879257	0.303568
556265	ENSG00000169718	17	-	0.0346126	1.10078	0.271	0.999999	DUS1L	82062882	82062973	1.46224
71635	ENSG00000122483	1	+	-0.0672539	-1.10077	0.271002	0.999999	CCDC18	93246105	93246204	-0.889913
362684	ENSG00000171311	10	-	-0.0544562	-1.10078	0.271003	0.999999	EXOSC1	97444754	97444877	-0.45178
435860	ENSG00000119242	12	-	0.0585216	1.10076	0.271016	0.999999	CCDC92	123942744	123942785	-0.765851
223149	ENSG00000049860	5	+	-0.0299599	-1.10074	0.271017	0.999999	HEXB	74720488	74720518	2.23493
136605	ENSG00000142327	2	+	-0.0436542	-1.10072	0.271025	0.999999	RNPEPL1	240577643	240577690	0.261338
438718	ENSG00000170919	13	+	-0.0711424	-1.10064	0.27106	0.999999	TPT1-AS1	45390880	45390902	-1.30035
438985	ENSG00000102531	13	+	0.0318081	1.10063	0.271063	0.999999	FNDC3A	49203157	49203205	1.37202
387014	ENSG00000166436	11	-	0.0670791	1.1006	0.271078	0.999999	TRIM66	8651800	8651903	-0.745473
283440	ENSG00000128524	7	+	0.0406082	1.10071	0.271079	0.999999	ATP6V1F	128865377	128865843	2.14114
441640	ENSG00000185896	13	+	-0.029685	-1.1006	0.271084	0.999999	LAMP1	113321557	113321727	2.68962
299735	ENSG00000196511	7	-	0.0761813	1.10059	0.271084	0.999999	TPK1	144646115	144646163	-2.07563
217934	ENSG00000038002	4	-	-0.05193	-1.10059	0.271086	0.999999	AGA	177434482	177434489	-0.16417
189244	ENSG00000114686	3	-	-0.0449333	-1.10058	0.271087	0.999999	MRPL3	131490024	131490080	0.875087
398198	ENSG00000149212	11	-	-0.0423434	-1.10059	0.271087	0.999999	SESN3	95184420	95184594	4.34358
439000	ENSG00000102543	13	+	-0.0632192	-1.10059	0.271088	0.999999	CDADC1	49248048	49248119	-1.01697
106156	ENSG00000116584	1	-	0.0485987	1.10056	0.27109	0.999999	ARHGEF2	155962223	155962592	-0.121866
360318	ENSG00000079332	10	-	-0.026267	-1.10056	0.271098	0.999999	SAR1A	70157824	70157867	2.35709
98863	ENSG00000077254	1	-	0.025115	1.10055	0.271098	0.999999	USP33	77723331	77723443	2.70979
279481	ENSG00000058091	7	+	-0.0349328	-1.10055	0.271102	0.999999	CDK14	90726567	90726644	1.99652
590333	ENSG00000105401	19	-	-0.0289883	-1.10055	0.271102	0.999999	CDC37	10395228	10395268	2.95194
435727	ENSG00000051825	12	-	-0.0440107	-1.10053	0.271104	0.999999	MPHOSPH9	123227546	123227572	0.213444
348779	ENSG00000072401	10	+	-0.0500034	-1.10054	0.271116	0.999999	UBE2D1	58334979	58335225	1.5563
88058	ENSG00000107404	1	-	0.0513607	1.10049	0.271126	0.999999	DVL1	1337977	1338183	-0.62694
286220	ENSG00000164889	7	+	-0.0731237	-1.10047	0.271131	0.999999	SLC4A2	151071072	151071132	-2.1535
320552	ENSG00000172164	8	-	-0.0322672	-1.1005	0.271131	0.999999	SNTB1	120538521	120538969	1.94389
280590	ENSG00000168090	7	+	-0.0432578	-1.10047	0.271135	0.999999	COPS6	100089293	100089415	0.207389
427277	ENSG00000123415	12	-	0.0532329	1.10046	0.271136	0.999999	SMUG1	54181275	54181452	-0.521724
285871	ENSG00000171130	7	+	0.0510868	1.10049	0.271137	0.999999	ATP6V0E2	149887926	149890738	-0.0150844
438709	ENSG00000170919	13	+	0.0637301	1.10045	0.271142	0.999999	TPT1-AS1	45383091	45383235	-0.773904
171800	ENSG00000114120	3	+	0.040376	1.10044	0.271147	0.999999	SLC25A36	140956527	140956626	0.866593
324202	ENSG00000232104	9	+	-0.0767036	-1.10045	0.271154	0.999999	RFX3-AS1	3668086	3668164	-1.5501
403171	ENSG00000139192	12	+	-0.0395195	-1.10043	0.271156	0.999999	TAPBPL	6457669	6457705	1.06229
597277	ENSG00000105341	19	-	0.0677177	1.10042	0.27116	0.999999	DMAC2	41432315	41432408	-1.62224
564991	ENSG00000152223	18	-	-0.0324025	-1.1004	0.271161	0.999999	EPG5	45946663	45946768	1.59953
585052	ENSG00000167685	19	+	-0.0747372	-1.10047	0.27117	0.999999	ZNF444	56160038	56160886	-1.23021
499403	ENSG00000140718	16	+	-0.0384676	-1.10038	0.271173	0.999999	FTO	53888894	53888951	0.958708
307181	ENSG00000254288	8	+	0.122199	1.10061	0.271175	0.999999	AC087672.2	74052340	74052642	-2.3835
307184	ENSG00000254288	8	+	-0.122199	-1.10061	0.271175	0.999999	AC087672.2	74099419	74099853	-1.90928
597137	ENSG00000233622	19	-	0.124089	1.10061	0.271178	0.999999	CYP2T1P	40808925	40809446	-2.07493
597143	ENSG00000233622	19	-	-0.124089	-1.10061	0.271178	0.999999	CYP2T1P	40810120	40810336	-2.35427
557826	ENSG00000141401	18	+	0.0442722	1.10037	0.271178	0.999999	IMPA2	12012170	12012215	0.968087
619397	ENSG00000141959	21	+	0.0739408	1.10036	0.27118	0.999999	PFKL	44319623	44319840	-2.00505
593880	ENSG00000064547	19	-	-0.0823479	-1.10037	0.271189	0.999999	LPAR2	19628762	19628930	-2.35692
417157	ENSG00000135127	12	+	0.0709017	1.10034	0.271192	0.999999	BICDL1	119999761	119999852	-1.68397
351495	ENSG00000138182	10	+	-0.0643493	-1.10034	0.271192	0.999999	KIF20B	89709927	89710065	-0.617899
433407	ENSG00000186298	12	-	-0.035186	-1.10034	0.271194	0.999999	PPP1CC	110722270	110722467	1.49717
287896	ENSG00000164535	7	-	-0.0582691	-1.10033	0.271199	0.999999	DAGLB	6447748	6447932	-0.94079
591600	ENSG00000104907	19	-	-0.044431	-1.10031	0.271204	0.999999	TRMT1	13116187	13116340	0.316661
458247	ENSG00000092199	14	-	-0.0248239	-1.1003	0.271205	0.999999	HNRNPC	21231028	21231072	3.988
488602	ENSG00000177082	15	-	0.0583818	1.1003	0.271205	0.999999	WDR73	84645837	84645972	-0.982572
444113	ENSG00000136167	13	-	-0.0232083	-1.1003	0.271208	0.999999	LCP1	46152780	46152780	5.77558
68481	ENSG00000117859	1	+	0.0342146	1.10029	0.271212	0.999999	OSBPL9	51776913	51776918	0.963976
630432	ENSG00000100056	22	-	0.0654747	1.10029	0.271219	0.999999	ESS2	19144124	19144505	-1.31408
229316	ENSG00000070614	5	+	-0.0544291	-1.10027	0.271222	0.999999	NDST1	150542848	150542971	0.235269
508188	ENSG00000005339	16	-	0.0394829	1.10025	0.271227	0.999999	CREBBP	3778011	3778172	1.71927
76948	ENSG00000143515	1	+	0.0684061	1.10024	0.271233	0.999999	ATP8B2	154337545	154337846	-1.64813
180011	ENSG00000060971	3	-	-0.0345722	-1.10023	0.271237	0.999999	ACAA1	38125882	38126060	1.09752
519094	ENSG00000103335	16	-	-0.0576276	-1.1002	0.271246	0.999999	PIEZO1	88741478	88741616	-1.10308
368363	ENSG00000166441	11	+	-0.080707	-1.10021	0.27125	0.999999	RPL27A	8684686	8684717	-0.572209
251907	ENSG00000112715	6	+	0.0440391	1.10021	0.271251	0.999999	VEGFA	43784950	43786439	0.62512
538430	ENSG00000074755	17	-	0.0592847	1.10018	0.271255	0.999999	ZZEF1	4017505	4017580	-0.965991
282826	ENSG00000106034	7	+	-0.0791198	-1.10019	0.271258	0.999999	CPED1	121271284	121271430	-1.59034
555635	ENSG00000182446	17	-	0.0311629	1.10015	0.271269	0.999999	NPLOC4	81558789	81559013	1.50788
606727	ENSG00000126001	20	+	-0.0756886	-1.10015	0.27127	0.999999	CEP250	35466039	35466054	-2.32587
244026	ENSG00000120129	5	-	-0.0466147	-1.10025	0.27128	0.999999	DUSP1	172770586	172771195	3.27131
357171	ENSG00000148488	10	-	-0.0898454	-1.10017	0.271281	0.999999	ST8SIA6	17327014	17327109	-2.21383
497929	ENSG00000140678	16	+	-0.0890594	-1.10012	0.271284	0.999999	ITGAX	31357102	31357252	-1.53764
545862	ENSG00000131747	17	-	0.0828149	1.10012	0.271287	0.999999	TOP2A	40388859	40389515	-1.76161
530576	ENSG00000015532	17	+	0.0495162	1.10011	0.271298	0.999999	XYLT2	50355781	50355997	-0.22253
173819	ENSG00000163558	3	+	0.0790397	1.1001	0.271298	0.999999	PRKCI	170281264	170281537	-2.28467
229573	ENSG00000037749	5	+	-0.074217	-1.10011	0.271299	0.999999	MFAP3	154038993	154038993	-2.26122
533869	ENSG00000109062	17	+	-0.0405985	-1.10011	0.2713	0.999999	SLC9A3R1	74763367	74763427	1.43771
195053	ENSG00000114473	3	-	0.0666231	1.10008	0.271308	0.999999	IQCG	197889413	197889714	-1.17409
433693	ENSG00000173064	12	-	0.0566188	1.10004	0.271319	0.999999	HECTD4	112160322	112160644	-0.0502736
285262	ENSG00000159840	7	+	0.0465017	1.10004	0.271325	0.999999	ZYX	143384090	143384245	1.14607
195717	ENSG00000109685	4	+	-0.0588109	-1.10001	0.271333	0.999999	NSD2	1939654	1939660	-0.767491
146602	ENSG00000168758	2	-	0.0564597	1.09999	0.271346	0.999999	SEMA4C	96864705	96864880	-0.650211
563324	ENSG00000101624	18	-	-0.0542073	-1.09999	0.271347	0.999999	CEP76	12698979	12699123	-0.334183
271492	ENSG00000026652	6	-	-0.0810135	-1.09999	0.271348	0.999999	AGPAT4	161274033	161274061	-2.1443
580516	ENSG00000104859	19	+	0.0573109	1.09998	0.271349	0.999999	CLASRP	45040184	45040269	-0.842982
343979	ENSG00000130559	9	-	0.0552388	1.09997	0.271354	0.999999	CAMSAP1	135862562	135862608	-0.764217
547625	ENSG00000091947	17	-	0.0839733	1.1	0.271354	0.999999	TMEM101	44021333	44021435	-2.38221
249336	ENSG00000204351	6	+	0.0529423	1.09995	0.271358	0.999999	SKIV2L	31969409	31969420	-0.586534
473009	ENSG00000138613	15	+	-0.0329596	-1.09991	0.271382	0.999999	APH1B	63302345	63302472	1.42981
372172	ENSG00000110514	11	+	-0.0361807	-1.09989	0.271382	0.999999	MADD	47286433	47286534	0.95233
614853	ENSG00000062598	20	-	0.0287257	1.0999	0.271383	0.999999	ELMO2	46374351	46374437	1.79019
109794	ENSG00000116750	1	-	-0.0644647	-1.09989	0.271388	0.999999	UCHL5	193018405	193018621	-1.26812
412484	ENSG00000127328	12	+	-0.0465838	-1.09989	0.271389	0.999999	RAB3IP	69784720	69784815	0.427161
96750	ENSG00000078618	1	-	0.0365422	1.09988	0.27139	0.999999	NRDC	51839992	51840225	0.351349
189192	ENSG00000034533	3	-	-0.0459944	-1.09988	0.271395	0.999999	ASTE1	131025158	131025161	0.000483062
240356	ENSG00000113558	5	-	-0.0314365	-1.09987	0.271396	0.999999	SKP1	134157474	134157507	2.99018
168460	ENSG00000198919	3	+	-0.0540095	-1.09986	0.271399	0.999999	DZIP3	108616541	108616657	-0.0120908
402334	ENSG00000082805	12	+	-0.0797408	-1.09986	0.2714	0.999999	ERC1	991323	991487	-2.36547
368839	ENSG00000133816	11	+	-0.0449754	-1.09985	0.271402	0.999999	MICAL2	12138390	12138460	2.2486
460602	ENSG00000092020	14	-	0.0360029	1.09981	0.271419	0.999999	PPP2R3C	35109902	35109922	1.70019
415068	ENSG00000139372	12	+	0.0284379	1.09981	0.271423	0.999999	TDG	103987245	103988874	2.45915
626155	ENSG00000100330	22	+	0.0447326	1.0998	0.271426	0.999999	MTMR3	29978425	29978441	0.42123
137855	ENSG00000171865	2	-	-0.0473987	-1.09981	0.271433	0.999999	RNASEH1	3548640	3548724	-0.0757788
433306	ENSG00000111231	12	-	-0.0611516	-1.09978	0.271444	0.999999	GPN3	110453812	110453829	-0.529269
431701	ENSG00000111144	12	-	-0.0327865	-1.09973	0.271455	0.999999	LTA4H	96029055	96029185	4.16786
496014	ENSG00000122257	16	+	0.0442258	1.09972	0.271459	0.999999	RBBP6	24561612	24561665	0.235232
571175	ENSG00000129351	19	+	0.0674217	1.09971	0.271462	0.999999	ILF3	10670512	10670515	-2.48908
160343	ENSG00000157014	3	+	-0.0308414	-1.09976	0.271465	0.999999	TATDN2	10248912	10249067	1.90692
66031	ENSG00000127603	1	+	-0.02968	-1.09969	0.271467	0.999999	MACF1	39479881	39479994	2.04248
213973	ENSG00000164039	4	-	-0.0731134	-1.09971	0.271473	0.999999	BDH2	103085463	103085698	-1.06217
640400	ENSG00000181704	X	+	-0.0540202	-1.0997	0.271478	0.999999	YIPF6	68499081	68499123	0.25702
334401	ENSG00000197070	9	+	-0.0413432	-1.09967	0.271482	0.999999	ARRDC1	137613460	137613510	0.545457
502932	ENSG00000157353	16	+	-0.0710422	-1.09967	0.271486	0.999999	FUK	70478272	70478459	-1.85101
103788	ENSG00000269713	1	-	0.0871547	1.09965	0.271492	0.999999	NBPF9	149062093	149062265	-2.3383
238154	ENSG00000175471	5	-	-0.0364006	-1.09964	0.271492	0.999999	MCTP1	94923962	94924021	1.1541
593399	ENSG00000130520	19	-	-0.0789575	-1.09969	0.271494	0.999999	LSM4	18310110	18310214	-2.3964
247012	ENSG00000008083	6	+	-0.0340787	-1.09964	0.271497	0.999999	JARID2	15512208	15512390	1.8515
112591	ENSG00000143748	1	-	-0.0365079	-1.09963	0.2715	0.999999	NVL	224287775	224287993	0.9574
375395	ENSG00000251562	11	+	0.0295765	1.09961	0.271504	0.999999	MALAT1	65504005	65504132	8.72399
248206	ENSG00000204642	6	+	-0.0413645	-1.0996	0.271513	0.999999	HLA-F	29724173	29724189	2.57894
325580	ENSG00000213930	9	+	0.0426819	1.09959	0.271514	0.999999	GALT	34650599	34650701	0.337641
390155	ENSG00000135365	11	-	0.0377878	1.09955	0.27153	0.999999	PHF21A	46026811	46027078	1.24779
228676	ENSG00000113649	5	+	-0.0457199	-1.09955	0.271533	0.999999	TCERG1	146470636	146470640	0.0406926
229827	ENSG00000113263	5	+	0.0235152	1.09955	0.271537	0.999999	ITK	157180867	157181115	4.25607
332164	ENSG00000095319	9	+	-0.0565336	-1.09952	0.271546	0.999999	NUP188	128990120	128990152	-0.779161
280353	ENSG00000160917	7	+	-0.0557156	-1.09953	0.271548	0.999999	CPSF4	99450702	99450765	-0.620215
182705	ENSG00000173540	3	-	0.068779	1.09952	0.271553	0.999999	GMPPB	49719696	49719923	-1.65189
646605	ENSG00000165195	X	-	0.0717757	1.0995	0.271556	0.999999	PIGA	15328221	15328243	-1.82142
216205	ENSG00000164162	4	-	0.0680135	1.09953	0.271572	0.999999	ANAPC10	145033045	145033371	-0.135508
609395	ENSG00000124164	20	+	0.0285276	1.09949	0.271572	0.999999	VAPB	58446906	58451101	3.60478
168137	ENSG00000174173	3	+	0.0565884	1.09962	0.271573	0.999999	TRMT10C	101565718	101566446	1.18894
128823	ENSG00000144357	2	+	0.057215	1.09945	0.271574	0.999999	UBR3	169964393	169964538	-1.11933
124229	ENSG00000071051	2	+	0.0778596	1.09945	0.271587	0.999999	NCK2	105851748	105851781	-2.28692
408740	ENSG00000260473	12	+	-0.0819379	-1.09958	0.271588	0.999999	AC068987.3	51824110	51824511	-0.803747
94558	ENSG00000116922	1	-	-0.0750172	-1.09943	0.271594	0.999999	C1orf109	37689606	37689645	-2.02118
96809	ENSG00000154222	1	-	0.0445884	1.09938	0.271606	0.999999	CC2D1B	52357917	52358330	0.1456
581767	ENSG00000104805	19	+	0.0909796	1.09938	0.271607	0.999999	NUCB1	48923272	48923372	-1.62101
144356	ENSG00000124370	2	-	0.069897	1.09944	0.271607	0.999999	MCEE	71110763	71110858	-1.75696
381330	ENSG00000150787	11	+	0.0503008	1.09939	0.271613	0.999999	PTS	112235849	112236006	0.0756435
303131	ENSG00000008853	8	+	-0.0803709	-1.09942	0.271614	0.999999	RHOBTB2	23005372	23005475	-2.00722
140231	ENSG00000138002	2	-	-0.0805253	-1.09935	0.271619	0.999999	IFT172	27449499	27449562	-2.28598
197829	ENSG00000109680	4	+	-0.0479352	-1.09935	0.271622	0.999999	TBC1D19	26673776	26673888	0.247644
260153	ENSG00000111913	6	-	-0.0252533	-1.09934	0.271623	0.999999	RIPOR2	24848025	24848154	5.13876
481546	ENSG00000140326	15	-	0.0794475	1.09935	0.271624	0.999999	CDAN1	42725489	42725539	-2.32263
214154	ENSG00000138785	4	-	-0.052923	-1.09935	0.271625	0.999999	INTS12	105682630	105682806	-0.485556
527091	ENSG00000108298	17	+	-0.0375904	-1.09936	0.271625	0.999999	RPL19	39200317	39200341	4.15936
510276	ENSG00000157106	16	-	-0.0783405	-1.09931	0.271637	0.999999	SMG1	18926159	18926454	-2.45924
220915	ENSG00000198865	5	+	-0.096284	-1.09936	0.271648	0.999999	CCDC152	42783474	42783576	-2.50129
604624	ENSG00000182621	20	+	-0.0604317	-1.09928	0.271648	0.999999	PLCB1	8647900	8647908	-0.49483
489987	ENSG00000131871	15	-	0.0582345	1.0993	0.27165	0.999999	SELENOS	101274496	101274591	-0.99652
490513	ENSG00000090565	16	+	0.0367324	1.09929	0.271651	0.999999	RAB11FIP3	520726	522355	1.28378
350360	ENSG00000156650	10	+	-0.0601304	-1.09927	0.271654	0.999999	KAT6B	75028864	75028921	-1.05377
418641	ENSG00000151948	12	+	-0.0790275	-1.09928	0.271654	0.999999	GLT1D1	128853582	128853602	-2.45085
456270	ENSG00000197102	14	+	-0.0287625	-1.09923	0.271667	0.999999	DYNC1H1	102004762	102004950	2.38622
296470	ENSG00000146776	7	-	-0.0565064	-1.09925	0.271667	0.999999	ATXN7L1	105788604	105788708	-0.51035
617663	ENSG00000228817	21	+	0.0619347	1.09926	0.271678	0.999999	BACH1-IT2	29370623	29370946	0.251859
608449	ENSG00000168612	20	+	-0.0556658	-1.09936	0.271685	0.999999	ZSWIM1	45882533	45884398	1.76433
302705	ENSG00000158863	8	+	0.061067	1.09921	0.271686	0.999999	FAM160B2	22104069	22104379	-0.946133
142654	ENSG00000115355	2	-	0.084363	1.09917	0.271695	0.999999	CCDC88A	55388536	55388777	-2.47852
403972	ENSG00000139197	12	+	-0.0737066	-1.09918	0.271695	0.999999	PEX5	7201842	7202226	-2.13769
536758	ENSG00000141562	17	+	0.0480679	1.09917	0.271698	0.999999	NARF	82458754	82458830	-0.100373
566921	ENSG00000176225	18	-	0.0383378	1.09916	0.271701	0.999999	RTTN	70176675	70176845	0.720155
649263	ENSG00000086758	X	-	-0.0335221	-1.09915	0.271703	0.999999	HUWE1	53616970	53617147	2.07458
288913	ENSG00000136231	7	-	-0.0898365	-1.0992	0.271705	0.999999	IGF2BP3	23345940	23346062	-1.75923
416407	ENSG00000089022	12	+	0.0291409	1.09912	0.271722	0.999999	MAPKAPK5	111883581	111883768	1.8057
79031	ENSG00000244682	1	+	-0.102072	-1.09912	0.271723	0.999999	FCGR2C	161591301	161591398	-0.151336
179750	ENSG00000163539	3	-	0.032098	1.09911	0.271724	0.999999	CLASP2	33663445	33663515	1.32207
546844	ENSG00000173757	17	-	0.0508056	1.09912	0.271725	0.999999	STAT5B	42210498	42210592	-0.257871
150791	ENSG00000123636	2	-	0.032403	1.0991	0.271725	0.999999	BAZ2B	159325653	159325763	2.34103
222541	ENSG00000183474	5	+	0.0525006	1.09912	0.271732	0.999999	GTF2H2C	69579782	69579864	0.201258
362403	ENSG00000095585	10	-	0.06018	1.09911	0.271732	0.999999	BLNK	96191707	96192092	-0.251606
477011	ENSG00000140525	15	+	0.0557258	1.09904	0.271755	0.999999	FANCI	89276711	89276891	-0.401845
451088	ENSG00000032219	14	+	0.0299143	1.09902	0.271764	0.999999	ARID4A	58351324	58351676	1.92389
329288	ENSG00000136874	9	+	0.0675079	1.09903	0.271765	0.999999	STX17	99907298	99907393	-1.82439
343069	ENSG00000148341	9	-	0.0905324	1.09902	0.271766	0.999999	SH3GLB2	129013020	129013950	-1.96849
425494	ENSG00000139636	12	-	0.0446636	1.09901	0.271767	0.999999	LMBR1L	49097158	49097261	-0.0305971
543649	ENSG00000196535	17	-	-0.0522595	-1.099	0.271771	0.999999	MYO18A	29097881	29097899	-0.329974
208711	ENSG00000163257	4	-	-0.0382019	-1.09906	0.271774	0.999999	DCAF16	17804757	17804771	0.688051
383634	ENSG00000134955	11	+	0.0508982	1.099	0.271775	0.999999	SLC37A2	125080648	125080780	-0.0398553
235885	ENSG00000113448	5	-	0.0491325	1.09899	0.271778	0.999999	PDE4D	58988493	58988592	0.435193
208216	ENSG00000071127	4	-	0.0442081	1.09898	0.271782	0.999999	WDR1	10094683	10094896	0.691252
549234	ENSG00000159210	17	-	0.0654962	1.09898	0.271784	0.999999	SNF8	48937125	48937239	-1.46607
526368	ENSG00000006125	17	+	-0.0667948	-1.09897	0.271785	0.999999	AP2B1	35600937	35600985	-1.17552
430577	ENSG00000058272	12	-	-0.0259102	-1.09896	0.271787	0.999999	PPP1R12A	79788648	79788752	2.85633
484761	ENSG00000185088	15	-	-0.0662559	-1.09899	0.271788	0.999999	RPS27L	63156787	63156973	-0.24367
491779	ENSG00000103197	16	+	0.0478768	1.09895	0.271792	0.999999	TSC2	2048741	2048753	0.0680905
407751	ENSG00000139537	12	+	-0.0805949	-1.099	0.271801	0.999999	CCDC65	48920930	48920963	-1.58513
280819	ENSG00000121716	7	+	0.0517987	1.09897	0.271803	0.999999	PILRB	100357536	100358014	0.954461
586259	ENSG00000099821	19	-	-0.062763	-1.09891	0.271814	0.999999	POLRMT	629540	629635	-1.56235
460340	ENSG00000129493	14	-	-0.0385268	-1.09889	0.271824	0.999999	HEATR5A	31312968	31313190	0.948729
351790	ENSG00000138190	10	+	-0.0350589	-1.09887	0.271833	0.999999	EXOC6	92934144	92934190	1.44807
165124	ENSG00000114353	3	+	-0.0466264	-1.09886	0.271837	0.999999	GNAI2	50238112	50238416	0.535377
654324	ENSG00000102032	X	-	0.0610394	1.09886	0.271838	0.999999	RENBP	153943058	153943079	-0.988841
270809	ENSG00000131018	6	-	-0.0368315	-1.09882	0.271847	0.999999	SYNE1	152350168	152350335	2.08506
593982	ENSG00000105708	19	-	0.0455291	1.09894	0.27185	0.999999	ZNF14	19710471	19713089	3.75256
504563	ENSG00000140968	16	+	-0.0380143	-1.09881	0.271859	0.999999	IRF8	85913131	85913160	1.35393
455544	ENSG00000090061	14	+	0.0497263	1.09881	0.271862	0.999999	CCNK	99502313	99502376	-0.293868
225808	ENSG00000172869	5	+	-0.0327212	-1.09879	0.271863	0.999999	DMXL1	119244359	119244576	1.46962
256501	ENSG00000009844	6	+	0.0343111	1.09883	0.271864	0.999999	VTA1	142203985	142204065	1.34618
66651	ENSG00000164010	1	+	0.0660768	1.0988	0.271866	0.999999	ERMAP	42825671	42825735	-0.64849
493924	ENSG00000038532	16	+	0.0589981	1.09879	0.271866	0.999999	CLEC16A	11003258	11003305	-0.189903
366482	ENSG00000177156	11	+	-0.0348499	-1.09878	0.271872	0.999999	TALDO1	763941	763944	3.96236
77390	ENSG00000160752	1	+	-0.0378632	-1.09876	0.271879	0.999999	FDPS	155308863	155308888	0.632649
594104	ENSG00000231205	19	-	0.104156	1.09882	0.271889	0.999999	ZNF826P	20404967	20406008	-2.21461
507849	ENSG00000262370	16	-	0.046701	1.09878	0.271893	0.999999	AC108134.3	3076911	3077443	1.88682
120921	ENSG00000075292	2	+	0.037065	1.09871	0.271896	0.999999	ZNF638	71428652	71428963	1.06893
164726	ENSG00000173402	3	+	0.0378688	1.09875	0.271896	0.999999	DAG1	49531212	49535615	1.89272
348616	ENSG00000099290	10	+	-0.0515917	-1.09871	0.271902	0.999999	WASHC2A	50095148	50095207	-0.193374
629069	ENSG00000100376	22	+	0.0965144	1.0987	0.271906	0.999999	FAM118A	45318513	45318640	-1.43516
487102	ENSG00000140400	15	-	-0.0544036	-1.09869	0.271907	0.999999	MAN2C1	75359960	75359988	-0.0599872
322684	ENSG00000104529	8	-	-0.0361549	-1.09869	0.271907	0.999999	EEF1D	143581079	143581154	2.82485
480960	ENSG00000104129	15	-	-0.0570902	-1.09871	0.271907	0.999999	DNAJC17	40779545	40779553	-0.818675
376620	ENSG00000172932	11	+	-0.0708875	-1.09869	0.271907	0.999999	ANKRD13D	67301652	67301731	-2.09264
171822	ENSG00000114120	3	+	-0.0457987	-1.09868	0.271913	0.999999	SLC25A36	140976260	140976262	0.298116
442746	ENSG00000139517	13	-	-0.0478631	-1.09871	0.271917	0.999999	LNX2	27556236	27556413	0.00584331
259808	ENSG00000137177	6	-	-0.0398409	-1.09866	0.271918	0.999999	KIF13A	17779592	17779684	0.880717
251490	ENSG00000137171	6	+	0.0555241	1.09866	0.271922	0.999999	KLC4	43070692	43070865	-0.475947
293831	ENSG00000182165	7	-	0.0696391	1.09868	0.271937	0.999999	TP53TG1	87345234	87345304	-1.20328
329882	ENSG00000119471	9	+	0.0301019	1.09863	0.271943	0.999999	HSDL2	112459449	112459537	2.33167
319234	ENSG00000034677	8	-	0.0307861	1.0986	0.271948	0.999999	RNF19A	100303260	100303365	1.42184
350664	ENSG00000108175	10	+	-0.0510745	-1.0986	0.271951	0.999999	ZMIZ1	79118915	79119024	0.186443
419193	ENSG00000112787	12	+	-0.0557163	-1.09864	0.271954	0.999999	FBRSL1	132509166	132511952	-0.836157
60741	ENSG00000049239	1	+	-0.0562147	-1.09862	0.271958	0.999999	H6PD	9246966	9247083	-0.240036
492843	ENSG00000008517	16	+	0.0325594	1.09856	0.271965	0.999999	IL32	3067554	3067613	2.06117
269739	ENSG00000029363	6	-	0.0232485	1.09854	0.271974	0.999999	BCLAF1	136259696	136260745	4.67158
427548	ENSG00000135426	12	-	0.0311694	1.09853	0.27198	0.999999	TESPA1	54948018	54949950	2.44874
289536	ENSG00000196295	7	-	0.0234709	1.09852	0.271982	0.999999	GARS-DT	30552221	30558095	4.2363
484636	ENSG00000129003	15	-	-0.0270053	-1.0985	0.271989	0.999999	VPS13C	62041324	62041366	2.88982
165996	ENSG00000114902	3	+	-0.0323167	-1.09853	0.271994	0.999999	SPCS1	52706793	52706879	1.99629
146493	ENSG00000114982	2	-	-0.0400416	-1.09849	0.271996	0.999999	KANSL3	96595159	96595462	0.797861
204876	ENSG00000164144	4	+	-0.0435534	-1.09848	0.272001	0.999999	ARFIP1	152779993	152780091	0.713229
363555	ENSG00000138107	10	-	0.0244622	1.09849	0.272001	0.999999	ACTR1A	102484160	102484374	2.78006
181186	ENSG00000114650	3	-	-0.0687141	-1.09845	0.272013	0.999999	SCAP	47420590	47420618	-1.94086
200177	ENSG00000080493	4	+	-0.0903648	-1.09845	0.272022	0.999999	SLC4A4	71453495	71453669	-2.02751
404542	ENSG00000069493	12	+	0.0366305	1.09843	0.272025	0.999999	CLEC2D	9680923	9680924	1.92611
622194	ENSG00000185658	21	-	0.028221	1.09841	0.27203	0.999999	BRWD1	39277251	39277351	2.3375
588691	ENSG00000205744	19	-	0.074165	1.09841	0.272031	0.999999	DENND1C	6469596	6469640	-2.04649
120858	ENSG00000075292	2	+	-0.0317966	-1.0984	0.272032	0.999999	ZNF638	71331782	71331865	1.85082
183212	ENSG00000114388	3	-	-0.0465951	-1.0984	0.272037	0.999999	NPRL2	50349495	50349664	-0.0076913
523780	ENSG00000141127	17	+	-0.0430059	-1.09839	0.272041	0.999999	PRPSAP2	18911103	18911153	0.36287
260392	ENSG00000241549	6	-	0.0921923	1.09843	0.272041	0.999999	GUSBP2	26878572	26878699	-2.32837
244641	ENSG00000183258	5	-	-0.0380678	-1.09838	0.272042	0.999999	DDX41	177512780	177512876	0.762894
207069	ENSG00000249592	4	-	-0.07321	-1.09844	0.272047	0.999999	AC139887.2	781772	781830	-2.45649
273778	ENSG00000048052	7	+	0.0690396	1.09836	0.272053	0.999999	HDAC9	18495855	18496023	-0.930998
458348	ENSG00000100888	14	-	-0.0324432	-1.09835	0.272056	0.999999	CHD8	21393671	21393815	1.38306
358069	ENSG00000165322	10	-	0.0449322	1.09835	0.272058	0.999999	ARHGAP12	31820444	31820488	0.235822
462405	ENSG00000257621	14	-	-0.0369321	-1.09833	0.272067	0.999999	PSMA3-AS1	58288718	58288813	0.952063
252769	ENSG00000112200	6	+	-0.0330073	-1.09831	0.272077	0.999999	ZNF451	57141369	57141455	1.51315
141563	ENSG00000115970	2	-	-0.0561201	-1.09829	0.27208	0.999999	THADA	43463034	43463259	-0.938584
543105	ENSG00000109107	17	-	-0.0643109	-1.09831	0.272083	0.999999	ALDOC	28573735	28573934	-1.06977
496408	ENSG00000184730	16	+	-0.0512691	-1.09837	0.272088	0.999999	APOBR	28498081	28498349	1.11885
429925	ENSG00000257815	12	-	0.0585867	1.09832	0.272092	0.999999	LINC01481	70242306	70242488	-0.6314
382313	ENSG00000095139	11	+	-0.0625712	-1.09821	0.272126	0.999999	ARCN1	118572390	118572423	-2.17764
570982	ENSG00000105364	19	+	0.0740802	1.09826	0.272129	0.999999	MRPL4	10258413	10258522	-1.8309
345149	ENSG00000067057	10	+	0.0449184	1.09819	0.27213	0.999999	PFKP	3116776	3116846	0.278581
158753	ENSG00000122085	2	-	0.042067	1.09815	0.272145	0.999999	MTERF4	241095566	241095673	0.461048
484127	ENSG00000137845	15	-	-0.023033	-1.09814	0.272149	0.999999	ADAM10	58717577	58717727	3.41891
590048	ENSG00000130811	19	-	-0.0638562	-1.09814	0.272149	0.999999	EIF3G	10119172	10119255	-0.796177
610443	ENSG00000101150	20	+	-0.0784867	-1.09816	0.272152	0.999999	TPD52L2	63886016	63886042	-2.22082
167655	ENSG00000178694	3	+	-0.038707	-1.09811	0.272167	0.999999	NSUN3	94064519	94064546	2.0497
336680	ENSG00000147955	9	-	0.0303472	1.09812	0.272173	0.999999	SIGMAR1	34634722	34635482	2.36791
172519	ENSG00000082996	3	+	-0.0277424	-1.09808	0.272174	0.999999	RNF13	149921185	149921227	2.9316
605172	ENSG00000101310	20	+	0.0297588	1.09806	0.272183	0.999999	SEC23B	18510977	18510991	1.59518
410534	ENSG00000092841	12	+	-0.045053	-1.09806	0.272184	0.999999	MYL6	56161575	56161575	2.12265
388598	ENSG00000074319	11	-	0.0514127	1.09805	0.272191	0.999999	TSG101	18483836	18483869	-0.993543
215826	ENSG00000109390	4	-	0.0547992	1.09808	0.272192	0.999999	NDUFC1	139300602	139300963	-0.463287
422773	ENSG00000111728	12	-	0.0815214	1.09805	0.272194	0.999999	ST8SIA1	22287195	22287293	-1.37002
633127	ENSG00000100220	22	-	-0.0320678	-1.09805	0.272195	0.999999	RTCB	32393892	32394002	1.5471
586349	ENSG00000175221	19	-	0.0491484	1.09804	0.272195	0.999999	MED16	890984	891119	-0.0285185
390107	ENSG00000121680	11	-	0.0688546	1.09804	0.272196	0.999999	PEX16	45917829	45917829	-1.87828
485062	ENSG00000180304	15	-	-0.0315992	-1.09804	0.272196	0.999999	OAZ2	64690420	64690444	2.85114
499507	ENSG00000087253	16	+	0.0408995	1.09801	0.272209	0.999999	LPCAT2	55525648	55526058	0.933694
343404	ENSG00000107290	9	-	-0.0211395	-1.098	0.272211	0.999999	SETX	132331052	132331139	4.3047
504367	ENSG00000103194	16	+	-0.0255667	-1.09798	0.272217	0.999999	USP10	84779016	84779194	3.66036
228063	ENSG00000112855	5	+	-0.058016	-1.09797	0.272224	0.999999	HARS2	140691563	140691606	-1.27765
544512	ENSG00000154760	17	-	-0.044887	-1.09797	0.272225	0.999999	SLFN13	35444615	35444701	0.717918
417733	ENSG00000175727	12	+	-0.0856958	-1.09797	0.272226	0.999999	MLXIP	122135235	122135345	-2.52343
589409	ENSG00000142347	19	-	0.0550087	1.09795	0.272227	0.999999	MYO1F	8520797	8521111	0.60475
586401	ENSG00000182087	19	-	0.035681	1.09795	0.272234	0.999999	TMEM259	1011096	1011195	1.61504
613142	ENSG00000101444	20	-	-0.0779977	-1.09795	0.272243	0.999999	AHCY	34295395	34295428	-2.48165
429767	ENSG00000111554	12	-	-0.0508447	-1.09792	0.272246	0.999999	MDM1	68316581	68316610	-0.260247
421755	ENSG00000111196	12	-	-0.0475599	-1.09791	0.272257	0.999999	MAGOHB	10609831	10609941	0.286551
332199	ENSG00000148343	9	+	-0.0781022	-1.09789	0.272262	0.999999	MIGA2	129036646	129036681	-2.49686
401787	ENSG00000170325	11	-	0.0422914	1.09788	0.272263	0.999999	PRDM10	129924882	129925229	0.483274
346085	ENSG00000239665	10	+	0.0627604	1.09787	0.272266	0.999999	AL157392.3	13649290	13649292	-0.907631
199285	ENSG00000090989	4	+	0.0288564	1.09787	0.272269	0.999999	EXOC1	55858339	55858447	2.09948
630629	ENSG00000184470	22	-	-0.051925	-1.09786	0.27227	0.999999	TXNRD2	19898042	19898130	0.06143
606751	ENSG00000126001	20	+	-0.0737962	-1.09786	0.272273	0.999999	CEP250	35479646	35479773	-2.14057
596575	ENSG00000130755	19	-	-0.0824523	-1.09786	0.272276	0.999999	GMFG	39328357	39328358	-1.23847
63976	ENSG00000060642	1	+	-0.0422682	-1.09786	0.272282	0.999999	PIGV	26794251	26794396	0.297553
531819	ENSG00000167447	17	+	-0.0381363	-1.09786	0.272286	0.999999	SMG8	59212341	59212486	0.773923
513478	ENSG00000171208	16	-	0.0727806	1.09784	0.272289	0.999999	NETO2	47129224	47129364	-1.39025
304586	ENSG00000085788	8	+	-0.0407546	-1.0978	0.272295	0.999999	DDHD2	38234394	38234399	0.293874
222520	ENSG00000183474	5	+	-0.0837068	-1.0978	0.272306	0.999999	GTF2H2C	69562673	69562770	-2.00134
434161	ENSG00000123066	12	-	-0.0409093	-1.09777	0.272307	0.999999	MED13L	115980481	115980749	0.840843
362017	ENSG00000138119	10	-	-0.0760359	-1.09775	0.272319	0.999999	MYOF	93325826	93325965	-0.913963
295780	ENSG00000106397	7	-	0.0609837	1.0977	0.272341	0.999999	PLOD3	101216410	101216520	-0.99305
433505	ENSG00000204842	12	-	0.0592792	1.09769	0.272343	0.999999	ATXN2	111470842	111471945	-0.584538
504876	ENSG00000260630	16	+	0.0567236	1.09776	0.272344	0.999999	SNAI3-AS1	88673648	88675164	0.293314
84911	ENSG00000136630	1	+	-0.0851711	-1.09773	0.272345	0.999999	HLX	220881100	220881193	-1.9825
187659	ENSG00000180353	3	-	0.0393819	1.09768	0.272349	0.999999	HCLS1	121657982	121658263	1.26305
382203	ENSG00000118058	11	+	0.0383639	1.09765	0.27236	0.999999	KMT2A	118498370	118498528	1.3518
159881	ENSG00000163719	3	+	0.0270496	1.09763	0.272372	0.999999	MTMR14	9669432	9669492	1.90853
550131	ENSG00000180891	17	-	-0.0771794	-1.09762	0.272379	0.999999	CUEDC1	57879611	57879738	-2.04244
61172	ENSG00000132879	1	+	-0.0560375	-1.09763	0.272383	0.999999	FBXO44	11656065	11656100	-0.444567
635041	ENSG00000242247	22	-	-0.0287305	-1.09762	0.272384	0.999999	ARFGAP3	42799039	42799160	1.65697
509302	ENSG00000122299	16	-	-0.0307901	-1.0976	0.272386	0.999999	ZC3H7A	11752669	11752832	1.71048
167564	ENSG00000179021	3	+	0.0432654	1.09762	0.27239	0.999999	C3orf38	88156889	88156944	0.934619
188812	ENSG00000163902	3	-	-0.0274621	-1.0976	0.272392	0.999999	RPN1	128650540	128650816	2.70186
99865	ENSG00000069702	1	-	-0.0866491	-1.09757	0.272397	0.999999	TGFBR3	91683729	91683857	-1.42455
453475	ENSG00000119689	14	+	0.025941	1.09755	0.272407	0.999999	DLST	74902196	74902452	2.2419
570813	ENSG00000198258	19	+	0.0552737	1.09756	0.272407	0.999999	UBL5	9828676	9828805	0.230249
328194	ENSG00000196730	9	+	-0.0472563	-1.09753	0.272416	0.999999	DAPK1	87649990	87650118	0.623736
266219	ENSG00000013375	6	-	0.0576431	1.09753	0.272417	0.999999	PGM3	83182950	83182978	-0.811171
435642	ENSG00000090975	12	-	0.0846838	1.09755	0.272418	0.999999	PITPNM2	123004394	123004489	-2.12277
490816	ENSG00000140983	16	+	0.0574734	1.09751	0.272421	0.999999	RHOT2	671115	671131	-1.31008
112070	ENSG00000092978	1	-	-0.0701545	-1.0975	0.272435	0.999999	GPATCH2	217498180	217498355	-1.62693
561972	ENSG00000131196	18	+	-0.0770836	-1.09749	0.27244	0.999999	NFATC1	79451042	79451068	-2.08425
149993	ENSG00000115947	2	-	-0.0471311	-1.09746	0.272448	0.999999	ORC4	147955347	147955395	0.36269
629389	ENSG00000075240	22	+	0.0726337	1.09745	0.272452	0.999999	GRAMD4	46679684	46679785	-2.01553
218241	ENSG00000151726	4	-	0.0567028	1.09744	0.272454	0.999999	ACSL1	184808292	184808451	1.37303
392738	ENSG00000162231	11	-	-0.0410205	-1.09741	0.272467	0.999999	NXF1	62796149	62796181	0.333512
360954	ENSG00000185009	10	-	0.0218168	1.09742	0.272471	0.999999	AP3M1	74122964	74123910	3.66688
464032	ENSG00000119682	14	-	0.0191426	1.09739	0.272475	0.999999	AREL1	74661272	74663511	5.24169
581829	ENSG00000183207	19	+	-0.0776817	-1.09739	0.27248	0.999999	RUVBL2	48993910	48993923	-2.30486
320953	ENSG00000245164	8	-	0.068667	1.09741	0.272483	0.999999	LINC00861	125951190	125951249	-0.564761
470327	ENSG00000137815	15	+	-0.035283	-1.09737	0.272489	0.999999	RTF1	41452995	41453048	0.684573
567880	ENSG00000064687	19	+	0.0482712	1.09735	0.27249	0.999999	ABCA7	1043041	1043251	0.310515
364722	ENSG00000183605	10	-	-0.0670706	-1.09736	0.272492	0.999999	SFXN4	119157871	119157927	-1.10977
439348	ENSG00000236778	13	+	-0.04732	-1.09738	0.272498	0.999999	INTS6-AS1	51454150	51454163	0.172463
563136	ENSG00000154889	18	-	-0.0364126	-1.09733	0.2725	0.999999	MPPE1	11884068	11884165	1.59758
61983	ENSG00000116786	1	+	-0.0431606	-1.09734	0.272501	0.999999	PLEKHM2	15716707	15716816	0.215352
453213	ENSG00000119725	14	+	-0.0691826	-1.09734	0.272504	0.999999	ZNF410	73886828	73886858	-1.46011
290233	ENSG00000006715	7	-	-0.0259035	-1.09731	0.27251	0.999999	VPS41	38795542	38795611	2.36274
448717	ENSG00000100938	14	+	-0.0299823	-1.0973	0.272511	0.999999	GMPR2	24237273	24237287	1.6223
395861	ENSG00000162129	11	-	-0.05702	-1.09729	0.272523	0.999999	CLPB	72329707	72329784	-0.621925
434409	ENSG00000176871	12	-	0.0336024	1.09729	0.272525	0.999999	WSB2	118035214	118035324	1.55788
409729	ENSG00000123338	12	+	0.0343648	1.09728	0.272525	0.999999	NCKAP1L	54500626	54500931	0.407071
407298	ENSG00000177119	12	+	0.0333515	1.09727	0.27253	0.999999	ANO6	45431783	45432351	1.99362
514789	ENSG00000125107	16	-	0.0279064	1.09726	0.272531	0.999999	CNOT1	58551589	58551602	1.93373
628967	ENSG00000186654	22	+	-0.0579074	-1.09727	0.272532	0.999999	PRR5	44736910	44737215	-0.252046
418649	ENSG00000151948	12	+	-0.0353712	-1.09723	0.272551	0.999999	GLT1D1	128912424	128912460	1.92906
431651	ENSG00000084110	12	-	0.0454143	1.09722	0.272551	0.999999	HAL	95993644	95993674	0.617057
483870	ENSG00000069869	15	-	0.0662513	1.09721	0.272556	0.999999	NEDD4	55850542	55850742	-0.872754
215029	ENSG00000138735	4	-	-0.0769533	-1.0972	0.272562	0.999999	PDE5A	119567073	119567144	0.00428514
535342	ENSG00000108639	17	+	-0.0656245	-1.09718	0.272581	0.999999	SYNGR2	78171650	78171738	-0.923386
345861	ENSG00000065665	10	+	-0.050213	-1.09715	0.272585	0.999999	SEC61A2	12149595	12149726	0.193059
548471	ENSG00000225190	17	-	-0.051264	-1.09714	0.272586	0.999999	PLEKHM1	45445534	45445663	-0.0118188
146775	ENSG00000196912	2	-	0.0619559	1.09711	0.272598	0.999999	ANKRD36B	97580462	97580568	1.41143
114378	ENSG00000153187	1	-	0.0353176	1.0971	0.272601	0.999999	HNRNPU	244848857	244848889	1.36107
348109	ENSG00000172661	10	+	-0.0691387	-1.09709	0.272606	0.999999	WASHC2C	45777273	45777425	-1.35021
236816	ENSG00000113163	5	-	0.0389498	1.09708	0.272609	0.999999	COL4A3BP	75368659	75369236	0.535904
143044	ENSG00000115464	2	-	-0.0685806	-1.09707	0.272612	0.999999	USP34	61189454	61189697	-1.59276
106049	ENSG00000116580	1	-	0.0348792	1.09707	0.272613	0.999999	GON4L	155814330	155814449	1.1873
591219	ENSG00000095059	19	-	-0.0683042	-1.09709	0.272617	0.999999	DHPS	12679944	12680030	-1.53917
240980	ENSG00000113013	5	-	-0.0255407	-1.09706	0.272621	0.999999	HSPA9	138558553	138558631	2.68548
395768	ENSG00000149357	11	-	0.041446	1.09707	0.272623	0.999999	LAMTOR1	72097915	72098288	0.781451
135713	ENSG00000168918	2	+	0.0236187	1.09705	0.272625	0.999999	INPP5D	233206953	233207902	4.33626
515658	ENSG00000159720	16	-	0.0607543	1.09705	0.272625	0.999999	ATP6V0D1	67441393	67441732	-0.105167
215795	ENSG00000109381	4	-	-0.0498574	-1.09704	0.272631	0.999999	ELF2	139084225	139084325	-0.617134
413771	ENSG00000198015	12	+	0.0838084	1.09705	0.272631	0.999999	MRPL42	93470506	93470590	-1.9285
198802	ENSG00000145246	4	+	-0.0725649	-1.09703	0.272635	0.999999	ATP10D	47582962	47583315	-2.00321
502180	ENSG00000103064	16	+	-0.0709774	-1.09702	0.272639	0.999999	SLC7A6	68273818	68273821	-1.66118
517206	ENSG00000259972	16	-	-0.0464606	-1.09704	0.272643	0.999999	AC009120.2	74306332	74306421	0.300877
324241	ENSG00000106993	9	+	0.0491667	1.09703	0.272649	0.999999	CDC37L1	4697757	4697879	0.570819
271132	ENSG00000122335	6	-	-0.0615242	-1.097	0.272649	0.999999	SERAC1	158113449	158113592	-0.844503
66155	ENSG00000131236	1	+	-0.0249398	-1.09699	0.27265	0.999999	CAP1	40040784	40040801	2.84045
496043	ENSG00000090905	16	+	0.0222556	1.09698	0.272653	0.999999	TNRC6A	24789232	24791486	4.65963
290835	ENSG00000158604	7	-	0.0313118	1.09701	0.272658	0.999999	TMED4	44579904	44581092	1.95285
640897	ENSG00000147133	X	+	0.0297586	1.09696	0.272665	0.999999	TAF1	71463824	71464046	1.55846
92291	ENSG00000117614	1	-	-0.0361617	-1.097	0.272666	0.999999	SYF2	25232104	25232211	1.25826
225427	ENSG00000134982	5	+	0.0207528	1.09695	0.27267	0.999999	APC	112842756	112846056	4.65757
543703	ENSG00000196535	17	-	0.0601121	1.09694	0.272672	0.999999	MYO18A	29165942	29167021	-1.02169
540229	ENSG00000178971	17	-	0.0583093	1.09691	0.272685	0.999999	CTC1	8232912	8233032	-0.733706
426934	ENSG00000172819	12	-	0.0670675	1.09694	0.272685	0.999999	RARG	53215374	53215434	-1.36946
615597	ENSG00000087586	20	-	-0.075962	-1.09694	0.272689	0.999999	AURKA	56383111	56383176	-1.01268
342660	ENSG00000136908	9	-	0.117367	1.09692	0.272694	0.999999	DPM2	127936034	127936552	-1.25033
609844	ENSG00000101181	20	+	0.0676019	1.09689	0.272699	0.999999	MTG2	62193625	62194053	-1.33119
590208	ENSG00000161847	19	-	0.0501288	1.0969	0.272702	0.999999	RAVER1	10333289	10333491	-0.486316
107486	ENSG00000122223	1	-	-0.0441499	-1.09685	0.272719	0.999999	CD244	160862701	160862760	0.593571
454234	ENSG00000258733	14	+	-0.0753973	-1.09689	0.272721	0.999999	LINC02328	86031136	86031230	-1.47329
181324	ENSG00000047849	3	-	0.0822765	1.09683	0.272721	0.999999	MAP4	47855248	47855360	-1.95197
237234	ENSG00000177034	5	-	-0.0465904	-1.09686	0.272722	0.999999	MTX3	79988539	79988644	0.164908
481830	ENSG00000067369	15	-	-0.0423316	-1.09682	0.272723	0.999999	TP53BP1	43456153	43456178	0.153933
139383	ENSG00000198399	2	-	0.0363235	1.09682	0.272724	0.999999	ITSN2	24321814	24321880	0.649731
331115	ENSG00000136828	9	+	0.0786416	1.09682	0.272727	0.999999	RALGPS1	127210695	127210744	-2.12849
144059	ENSG00000179818	2	-	-0.0733562	-1.0968	0.272731	0.999999	PCBP1-AS1	70086290	70086291	-1.43656
273355	ENSG00000106415	7	+	0.0640832	1.09681	0.272734	0.999999	GLCCI1	8004060	8004247	-1.34884
223213	ENSG00000113161	5	+	-0.033951	-1.0968	0.272736	0.999999	HMGCR	75358682	75358689	1.18918
202107	ENSG00000070190	4	+	-0.0288582	-1.09677	0.272754	0.999999	DAPP1	99869615	99870154	2.99271
85704	ENSG00000143774	1	+	0.172648	1.09673	0.272763	0.999999	GUK1	228148458	228148539	-1.87604
245645	ENSG00000131446	5	-	-0.0650582	-1.09672	0.272769	0.999999	MGAT1	180802680	180802767	-1.82282
284888	ENSG00000257743	7	+	-0.0895816	-1.0967	0.272775	0.999999	MGAM2	142218361	142218531	-1.76196
473987	ENSG00000245750	15	+	0.0672994	1.09675	0.272788	0.999999	DRAIC	69699886	69704214	0.505133
235152	ENSG00000112972	5	-	-0.0342945	-1.09668	0.272792	0.999999	HMGCS1	43298679	43298975	1.46249
482857	ENSG00000138593	15	-	0.0533226	1.09667	0.272793	0.999999	SECISBP2L	49011547	49011730	-0.812516
492520	ENSG00000167978	16	+	-0.103917	-1.09666	0.272793	0.999999	SRRM2	2769249	2769284	-2.52118
405782	ENSG00000118308	12	+	-0.0233447	-1.09666	0.272794	0.999999	LRMP	25062820	25062900	3.50923
285920	ENSG00000214022	7	+	0.0544131	1.09665	0.272803	0.999999	REPIN1	150371558	150371632	-1.32825
285196	ENSG00000106144	7	+	0.0349827	1.09665	0.272805	0.999999	CASP2	143294230	143294279	1.33062
428937	ENSG00000175203	12	-	0.0708413	1.09663	0.272805	0.999999	DCTN2	57538519	57538524	-2.32621
160916	ENSG00000131389	3	+	0.0507879	1.09664	0.272806	0.999999	SLC6A6	14443864	14444342	0.518684
443147	ENSG00000244754	13	-	0.0317355	1.09663	0.27281	0.999999	N4BP2L2	32521450	32522181	2.91546
534253	ENSG00000182173	17	+	-0.041923	-1.09663	0.272812	0.999999	TSEN54	75517557	75517651	0.660201
413984	ENSG00000028203	12	+	0.0478475	1.09661	0.272817	0.999999	VEZT	95274742	95274745	-0.161718
626671	ENSG00000198089	22	+	0.0331992	1.0966	0.272818	0.999999	SFI1	31575231	31575392	1.47336
357132	ENSG00000107614	10	-	-0.0443801	-1.09659	0.272831	0.999999	TRDMT1	17151414	17152099	0.527685
229786	ENSG00000082515	5	+	-0.0591915	-1.09658	0.272842	0.999999	MRPL22	154966686	154966893	-0.266428
143050	ENSG00000115464	2	-	0.0536196	1.09654	0.272843	0.999999	USP34	61190659	61191349	-0.633438
201579	ENSG00000138641	4	+	0.0243986	1.09655	0.272844	0.999999	HERC3	88662431	88662555	3.24483
275490	ENSG00000086288	7	+	-0.0940057	-1.09654	0.272855	0.999999	NME8	37849019	37849056	-2.4049
220648	ENSG00000082068	5	+	-0.0387923	-1.09653	0.272856	0.999999	WDR70	37726883	37727045	0.600516
85622	ENSG00000143761	1	+	-0.0324397	-1.09652	0.272857	0.999999	ARF1	228097656	228097715	3.38253
223865	ENSG00000113319	5	+	-0.0709662	-1.09651	0.272863	0.999999	RASGRF2	81206845	81206905	-1.29447
313210	ENSG00000129422	8	-	0.131128	1.09664	0.272873	0.999999	MTUS1	17753717	17755011	-3.43566
505619	ENSG00000141002	16	+	0.0297001	1.09648	0.272874	0.999999	TCF25	89887652	89887681	2.08992
229677	ENSG00000155506	5	+	0.0432469	1.09648	0.272874	0.999999	LARP1	154794196	154794209	0.51549
261163	ENSG00000204536	6	-	0.0789276	1.09648	0.272876	0.999999	CCHCR1	31154496	31154530	-2.32802
617926	ENSG00000159140	21	+	0.026022	1.09645	0.272885	0.999999	SON	33576517	33576764	2.78646
557124	ENSG00000118680	18	+	0.0258746	1.09645	0.27291	0.999999	MYL12B	3277765	3278284	5.95867
493671	ENSG00000183044	16	+	0.0773754	1.09639	0.272914	0.999999	ABAT	8746001	8746001	-1.61292
102822	ENSG00000266338	1	-	0.0536323	1.09637	0.272926	0.999999	NBPF15	144435781	144435853	0.0301676
487442	ENSG00000140386	15	-	0.0457041	1.09633	0.27294	0.999999	SCAPER	76471262	76471335	0.0673535
104253	ENSG00000143418	1	-	-0.0303949	-1.09632	0.272946	0.999999	CERS2	150968107	150968132	1.80013
97474	ENSG00000162402	1	-	-0.0276206	-1.0963	0.27295	0.999999	USP24	55138944	55139010	1.94691
595755	ENSG00000185869	19	-	-0.0777746	-1.09636	0.272952	0.999999	ZNF829	36907929	36908024	-1.6439
495297	ENSG00000011638	16	+	0.0412794	1.09632	0.272954	0.999999	TMEM159	21161085	21161278	0.703927
440415	ENSG00000139793	13	+	-0.0307682	-1.09631	0.272959	0.999999	MBNL2	97334276	97334440	1.97313
65128	ENSG00000162521	1	+	-0.0241964	-1.09628	0.27296	0.999999	RBBP4	32668972	32669044	2.58369
471918	ENSG00000244879	15	+	-0.0563841	-1.09629	0.272962	0.999999	GABPB1-AS1	50370330	50372158	0.664289
595267	ENSG00000161265	19	-	-0.0887148	-1.09633	0.27297	0.999999	U2AF1L4	35744739	35744794	-2.3134
120831	ENSG00000124383	2	+	-0.0657167	-1.09626	0.272976	0.999999	MPHOSPH10	71130634	71130754	-0.955741
204332	ENSG00000153147	4	+	-0.0300154	-1.09625	0.272977	0.999999	SMARCA5	143547928	143548140	2.83795
73135	ENSG00000168710	1	+	-0.0324582	-1.09625	0.272979	0.999999	AHCYL1	110018432	110018467	1.03424
139896	ENSG00000138073	2	-	-0.0497872	-1.09625	0.272981	0.999999	PREB	27132010	27132082	-0.354084
135211	ENSG00000187514	2	+	-0.0407754	-1.09624	0.272983	0.999999	PTMA	231711887	231711889	1.68325
368847	ENSG00000133816	11	+	-0.0421612	-1.09621	0.272988	0.999999	MICAL2	12162156	12162166	2.64778
195186	ENSG00000174227	4	+	0.0290005	1.09621	0.272988	0.999999	PIGG	505718	505927	2.01284
127529	ENSG00000204406	2	+	-0.067492	-1.09621	0.27299	0.999999	MBD5	148458447	148458497	-1.16355
169104	ENSG00000151576	3	+	-0.0449042	-1.09621	0.272995	0.999999	QTRT2	114066245	114066283	-0.0908911
101145	ENSG00000134243	1	-	-0.0357034	-1.09619	0.273002	0.999999	SORT1	109340724	109340879	1.5083
235310	ENSG00000170571	5	-	0.029282	1.09619	0.273009	0.999999	EMB	50398027	50398676	4.94874
358790	ENSG00000172671	10	-	-0.0359689	-1.09617	0.273013	0.999999	ZFAND4	45663542	45663842	1.6311
331972	ENSG00000197694	9	+	0.0676459	1.09613	0.273023	0.999999	SPTAN1	128627499	128627924	-1.31688
496722	ENSG00000176953	16	+	0.0240366	1.09615	0.273027	0.999999	NFATC2IP	28964280	28965698	3.29799
642356	ENSG00000147231	X	+	0.0806064	1.09614	0.273028	0.999999	CXorf57	106640552	106640582	-2.11679
86426	ENSG00000116977	1	+	0.0322271	1.09611	0.273033	0.999999	LGALS8	236542991	236543013	1.3036
451609	ENSG00000100644	14	+	-0.0857722	-1.09612	0.273035	0.999999	HIF1A	61745605	61745690	-2.189
385768	ENSG00000110619	11	-	0.050198	1.09611	0.273036	0.999999	CARS	3008898	3009533	-0.497799
643521	ENSG00000122122	X	+	-0.0390257	-1.09613	0.273041	0.999999	SASH3	129779979	129779983	0.941834
423537	ENSG00000133704	12	-	-0.0350697	-1.0961	0.273042	0.999999	IPO8	30684301	30684336	0.909526
507899	ENSG00000263072	16	-	0.0678403	1.0961	0.273043	0.999999	ZNF213-AS1	3129555	3129653	-1.54425
413787	ENSG00000198015	12	+	0.0872755	1.09609	0.273049	0.999999	MRPL42	93502662	93502705	-2.21668
630153	ENSG00000243156	22	-	-0.0651937	-1.09608	0.273049	0.999999	MICAL3	17871837	17871929	-1.1232
615352	ENSG00000101126	20	-	0.0564427	1.09609	0.273051	0.999999	ADNP	50928817	50928825	-0.49511
257555	ENSG00000218596	6	+	-0.073217	-1.0963	0.273057	0.999999	AL162578.1	156976294	156976413	-0.170079
257556	ENSG00000218596	6	+	0.073217	1.0963	0.273057	0.999999	AL162578.1	156976815	156977072	0.767776
259789	ENSG00000124789	6	-	0.0213619	1.09606	0.273062	0.999999	NUP153	17688396	17688618	3.26872
505731	ENSG00000140995	16	+	0.0632041	1.09603	0.273071	0.999999	DEF8	89958432	89958533	-0.921808
378836	ENSG00000158636	11	+	0.0517367	1.09601	0.273081	0.999999	EMSY	76550344	76550363	-0.657669
347072	ENSG00000095787	10	+	0.0282302	1.096	0.273083	0.999999	WAC	28588737	28589735	1.80267
456464	ENSG00000140153	14	+	0.0295796	1.096	0.273086	0.999999	WDR20	102212520	102215005	2.15242
633709	ENSG00000100385	22	-	-0.0657388	-1.096	0.273092	0.999999	IL2RB	37139117	37139142	-0.495458
405830	ENSG00000205707	12	+	-0.0810348	-1.096	0.273093	0.999999	ETFRF1	25195277	25195337	-1.5629
161294	ENSG00000228956	3	+	-0.0714797	-1.09597	0.273093	0.999999	SATB1-AS1	18526394	18526395	-1.29891
301728	ENSG00000104643	8	+	-0.0318913	-1.09596	0.273107	0.999999	MTMR9	11304841	11305014	1.38279
584259	ENSG00000167615	19	+	-0.0916275	-1.09594	0.273113	0.999999	LENG8	54461226	54461400	-2.23037
434234	ENSG00000123066	12	-	0.0521469	1.09591	0.273121	0.999999	MED13L	116276062	116276295	-0.182692
277413	ENSG00000106610	7	+	-0.0601917	-1.0959	0.273141	0.999999	STAG3L4	67330263	67330394	-1.04827
493734	ENSG00000140650	16	+	-0.0742075	-1.09587	0.273145	0.999999	PMM2	8848040	8848051	-1.91883
460924	ENSG00000100934	14	-	-0.0288564	-1.09585	0.273149	0.999999	SEC23A	39067173	39067211	1.67763
599182	ENSG00000042753	19	-	-0.0556772	-1.09587	0.273152	0.999999	AP2S1	46838446	46838446	-0.132027
263284	ENSG00000137409	6	-	0.0230008	1.09583	0.273163	0.999999	MTCH1	36968141	36968759	3.75687
156357	ENSG00000135913	2	-	0.0247203	1.0958	0.27317	0.999999	USP37	218450251	218453267	2.93156
473744	ENSG00000169018	15	+	0.0236951	1.09582	0.273178	0.999999	FEM1B	68290710	68291311	3.68716
91422	ENSG00000127483	1	-	0.0412144	1.09578	0.273181	0.999999	HP1BP3	20787195	20787272	0.151665
300762	ENSG00000146918	7	-	0.0771963	1.09577	0.273187	0.999999	NCAPG2	158650832	158650972	-1.02574
129331	ENSG00000091436	2	+	-0.0446383	-1.09574	0.2732	0.999999	MAP3K20	173191040	173191172	0.607992
420888	ENSG00000139178	12	-	0.0358235	1.09574	0.273201	0.999999	C1RL	7099686	7099760	1.39131
622501	ENSG00000141956	21	-	0.0668608	1.09573	0.273205	0.999999	PRDM15	41836590	41836649	-1.36704
257911	ENSG00000146457	6	+	-0.0606127	-1.09574	0.273205	0.999999	WTAP	159749416	159749416	-1.33469
626008	ENSG00000182944	22	+	-0.0248711	-1.09571	0.273212	0.999999	EWSR1	29273793	29273864	3.13297
500629	ENSG00000103005	16	+	0.0578438	1.09569	0.27322	0.999999	USB1	58011018	58011441	-0.457662
392556	ENSG00000089597	11	-	0.066022	1.09567	0.273227	0.999999	GANAB	62634789	62634820	-1.80938
553122	ENSG00000109065	17	-	0.0566544	1.09567	0.273228	0.999999	NAT9	74772031	74772039	-0.72905
373497	ENSG00000013725	11	+	-0.0464856	-1.09565	0.273236	0.999999	CD6	61015713	61015732	0.296352
575653	ENSG00000105176	19	+	-0.0297408	-1.09565	0.273238	0.999999	URI1	30015027	30015535	2.68632
79262	ENSG00000132196	1	+	0.0458118	1.09565	0.273239	0.999999	HSD17B7	162799835	162799937	0.238585
63244	ENSG00000001461	1	+	-0.0709482	-1.09565	0.273239	0.999999	NIPAL3	24457734	24457833	-1.93857
619585	ENSG00000197381	21	+	-0.0668142	-1.09565	0.273239	0.999999	ADARB1	45134796	45134832	-1.26518
111354	ENSG00000162894	1	-	-0.0626332	-1.09565	0.27324	0.999999	FCMR	206921956	206921997	-0.928217
298427	ENSG00000106554	7	-	-0.0428509	-1.09565	0.273244	0.999999	CHCHD3	132838399	132838469	0.934892
634521	ENSG00000196588	22	-	0.0791089	1.09562	0.273253	0.999999	MRTFA	40519585	40519612	-2.3748
74439	ENSG00000270231	1	+	0.0539747	1.09561	0.273261	0.999999	NBPF8	120464376	120464548	0.359169
126213	ENSG00000136731	2	+	-0.0275841	-1.09557	0.273273	0.999999	UGGT1	128123186	128123246	1.98807
355632	ENSG00000198546	10	+	-0.0573149	-1.09572	0.273274	0.999999	ZNF511	133312788	133313117	0.581979
561186	ENSG00000081913	18	+	0.053181	1.09557	0.273277	0.999999	PHLPP1	62945109	62945271	-0.103991
464859	ENSG00000071537	14	-	-0.0322541	-1.09556	0.273279	0.999999	SEL1L	81527701	81527738	1.45005
239866	ENSG00000158987	5	-	0.0389171	1.09556	0.273281	0.999999	RAPGEF6	131446704	131447401	1.11772
305114	ENSG00000158669	8	+	-0.0588245	-1.0955	0.273302	0.999999	GPAT4	41610811	41610812	-1.73511
66662	ENSG00000164010	1	+	-0.059936	-1.09549	0.273309	0.999999	ERMAP	42835732	42835760	-0.281444
538500	ENSG00000185722	17	-	0.0316333	1.09548	0.273311	0.999999	ANKFY1	4165074	4165397	1.74194
569061	ENSG00000141905	19	+	0.0605685	1.09551	0.273324	0.999999	NFIC	3463256	3469217	-0.429353
202548	ENSG00000138796	4	+	-0.0422712	-1.09545	0.273327	0.999999	HADH	108034239	108034488	0.500203
266917	ENSG00000135341	6	-	0.0256614	1.09542	0.27334	0.999999	MAP3K7	90556500	90556624	2.24233
128719	ENSG00000138398	2	+	-0.0381349	-1.09541	0.273344	0.999999	PPIG	169631775	169631933	2.00922
76238	ENSG00000159377	1	+	0.0411723	1.09541	0.273346	0.999999	PSMB4	151401356	151401541	0.676526
224009	ENSG00000152422	5	+	0.0603497	1.09542	0.273353	0.999999	XRCC4	83258530	83258677	-0.2177
442595	ENSG00000139505	13	-	0.0207693	1.0954	0.273353	0.999999	MTMR6	25246201	25249492	4.756
470156	ENSG00000166140	15	+	0.0648228	1.09537	0.273359	0.999999	ZFYVE19	40810758	40811074	-1.27978
548252	ENSG00000172992	17	-	-0.0566552	-1.09539	0.273366	0.999999	DCAKD	45030092	45030179	-0.633824
186302	ENSG00000138468	3	-	-0.0362722	-1.09535	0.273372	0.999999	SENP7	101347872	101347913	1.443
433194	ENSG00000139436	12	-	-0.0251022	-1.09534	0.273373	0.999999	GIT2	109961278	109961375	3.04871
61294	ENSG00000011021	1	+	0.0594418	1.09532	0.273383	0.999999	CLCN6	11822695	11822801	-0.672043
365810	ENSG00000130640	10	-	0.0308642	1.09531	0.273387	0.999999	TUBGCP2	133299435	133299603	1.79627
260950	ENSG00000204569	6	-	-0.0404383	-1.09527	0.273404	0.999999	PPP1R10	30605999	30606035	0.415583
310496	ENSG00000129292	8	+	-0.0308254	-1.09526	0.273406	0.999999	PHF20L1	132825335	132825337	1.8077
428519	ENSG00000198056	12	-	-0.0514385	-1.09528	0.273406	0.999999	PRIM1	56741746	56741816	-0.126048
581428	ENSG00000178980	19	+	-0.0381349	-1.09527	0.27341	0.999999	SELENOW	47784406	47784457	1.28772
412987	ENSG00000186908	12	+	-0.0300195	-1.09524	0.273416	0.999999	ZDHHC17	76797434	76797518	1.94336
543984	ENSG00000176390	17	-	-0.023681	-1.0952	0.273441	0.999999	CRLF3	30784414	30784443	2.70507
371619	ENSG00000121671	11	+	-0.048569	-1.09519	0.273442	0.999999	CRY2	45870842	45870934	-0.246562
487180	ENSG00000169375	15	-	0.0570935	1.09518	0.273444	0.999999	SIN3A	75375873	75376380	-0.509038
633419	ENSG00000128335	22	-	0.0304899	1.09519	0.273447	0.999999	APOL2	36231340	36231466	3.16074
292300	ENSG00000106133	7	-	0.0837291	1.09518	0.273457	0.999999	NSUN5P2	72948981	72949052	-2.44068
575169	ENSG00000172687	19	+	0.0714836	1.09519	0.273457	0.999999	ZNF738	21371964	21372842	-1.55961
164599	ENSG00000178252	3	+	-0.0367442	-1.09514	0.273459	0.999999	WDR6	49014600	49014718	0.887194
497897	ENSG00000169896	16	+	0.0320126	1.09513	0.273467	0.999999	ITGAM	31321464	31321627	2.75225
602845	ENSG00000180089	19	-	0.0829636	1.09527	0.273471	0.999999	TMEM86B	55226639	55226747	-1.10877
279629	ENSG00000001629	7	+	0.0288499	1.09512	0.273472	0.999999	ANKIB1	92352476	92352642	1.55355
550042	ENSG00000121060	17	-	-0.0348167	-1.09511	0.273476	0.999999	TRIM25	56892112	56892229	2.362
85770	ENSG00000154358	1	+	-0.071741	-1.09509	0.273478	0.999999	OBSCN	228280208	228280445	-1.726
365555	ENSG00000237489	10	-	-0.0832295	-1.09517	0.273478	0.999999	C10orf143	130079737	130079901	-1.95339
649332	ENSG00000172943	X	-	0.0340482	1.09508	0.273484	0.999999	PHF8	54014494	54014563	1.19639
406369	ENSG00000013573	12	+	0.0977837	1.09507	0.273491	0.999999	DDX11	31089891	31089999	-1.90287
125740	ENSG00000088179	2	+	0.0502214	1.09506	0.273494	0.999999	PTPN4	119946575	119946670	-0.184354
493098	ENSG00000122390	16	+	-0.041977	-1.09505	0.273499	0.999999	NAA60	3485908	3486841	0.333262
632297	ENSG00000100280	22	-	-0.0421813	-1.09504	0.273504	0.999999	AP1B1	29359824	29359959	0.427159
223146	ENSG00000049860	5	+	-0.0298052	-1.09503	0.273512	0.999999	HEXB	74718909	74718971	2.23311
435852	ENSG00000250091	12	-	-0.0830457	-1.09525	0.273519	0.999999	DNAH10OS	123925461	123930543	-0.0795944
435853	ENSG00000250091	12	-	0.0830457	1.09525	0.273519	0.999999	DNAH10OS	123934065	123934984	-0.95365
227920	ENSG00000131503	5	+	0.0641936	1.09503	0.273521	0.999999	ANKHD1	140504769	140504820	-1.32943
81993	ENSG00000000971	1	+	0.0774348	1.09501	0.273521	0.999999	CFH	196677476	196677667	-0.657146
313256	ENSG00000104763	8	-	-0.0403275	-1.09499	0.273523	0.999999	ASAH1	18056470	18056472	1.36056
94422	ENSG00000119535	1	-	0.0466983	1.09497	0.273532	0.999999	CSF3R	36479517	36479519	2.14797
639768	ENSG00000179222	X	+	-0.0525768	-1.09498	0.273538	0.999999	MAGED1	51901553	51901938	-0.0772775
69370	ENSG00000132849	1	+	0.0477632	1.09495	0.273543	0.999999	PATJ	62114251	62114767	0.149413
619142	ENSG00000160209	21	+	-0.0393653	-1.09495	0.273548	0.999999	PDXK	43753655	43753719	0.836074
539693	ENSG00000132522	17	-	0.0667333	1.09498	0.273549	0.999999	GPS2	7314041	7314079	-1.32808
549830	ENSG00000008294	17	-	0.0236553	1.09493	0.273551	0.999999	SPAG9	51006085	51006237	3.34354
373478	ENSG00000013725	11	+	0.0653788	1.09493	0.273554	0.999999	CD6	60987908	60988027	-1.18486
619382	ENSG00000141959	21	+	0.0813764	1.0949	0.273565	0.999999	PFKL	44305800	44305935	-2.2147
412358	ENSG00000111605	12	+	-0.0354028	-1.09489	0.273575	0.999999	CPSF6	69260044	69260197	1.4986
567872	ENSG00000064687	19	+	-0.0592074	-1.09486	0.273582	0.999999	ABCA7	1042105	1042176	-0.922638
443381	ENSG00000102710	13	-	0.0280369	1.09485	0.273584	0.999999	SUPT20H	37025320	37025437	2.2376
364988	ENSG00000107672	10	-	-0.0384066	-1.09484	0.273595	0.999999	NSMCE4A	121965305	121965342	0.997405
92625	ENSG00000142751	1	-	0.0415519	1.09486	0.273596	0.999999	GPN2	26879376	26879500	0.395167
652809	ENSG00000165675	X	-	-0.0579283	-1.09484	0.273596	0.999999	ENOX2	130903049	130903192	-1.06289
517709	ENSG00000065457	16	-	-0.0360396	-1.09484	0.273598	0.999999	ADAT1	75622403	75622464	0.949252
600394	ENSG00000126456	19	-	-0.0387505	-1.0948	0.273606	0.999999	IRF3	49662175	49662238	0.645732
263905	ENSG00000124587	6	-	0.0404452	1.09482	0.273609	0.999999	PEX6	42978269	42979150	1.35461
462740	ENSG00000154001	14	-	0.0453138	1.09481	0.273612	0.999999	PPP2R5E	63453689	63453776	0.204665
209273	ENSG00000121895	4	-	-0.0585758	-1.09483	0.273614	0.999999	TMEM156	38988851	38988970	-0.194572
265143	ENSG00000151914	6	-	0.080793	1.09477	0.273621	0.999999	DST	56506667	56506789	-1.82096
186879	ENSG00000144848	3	-	-0.0315174	-1.09476	0.273629	0.999999	ATG3	112553280	112553329	2.45991
625011	ENSG00000159496	22	+	-0.0456248	-1.09475	0.273642	0.999999	RGL4	23697838	23697861	0.947715
523034	ENSG00000133030	17	+	-0.0372278	-1.09471	0.273647	0.999999	MPRIP	17154352	17154415	0.902818
628875	ENSG00000188677	22	+	-0.06179	-1.09471	0.273657	0.999999	PARVB	44163858	44163930	-0.550942
287692	ENSG00000011275	7	-	0.021464	1.09468	0.273662	0.999999	RNF216	5740973	5741578	4.06845
275393	ENSG00000122547	7	+	-0.0568188	-1.0947	0.273664	0.999999	EEPD1	36299138	36299192	-0.161428
141181	ENSG00000115875	2	-	-0.0624954	-1.09467	0.273668	0.999999	SRSF7	38750824	38751138	-0.882187
377939	ENSG00000165457	11	+	-0.0800493	-1.09472	0.273675	0.999999	FOLR2	72221587	72221945	-1.38216
232610	ENSG00000164366	5	-	-0.0352842	-1.09476	0.273676	0.999999	CCDC127	196871	205872	3.07927
529980	ENSG00000002919	17	+	-0.0364719	-1.09466	0.273676	0.999999	SNX11	48118704	48118799	0.975833
551546	ENSG00000108622	17	-	0.0744994	1.09458	0.273706	0.999999	ICAM2	64006494	64006630	-1.85414
647911	ENSG00000183690	X	-	-0.0794658	-1.09459	0.273709	0.999999	EFHC2	44235305	44235447	-1.54796
515542	ENSG00000135723	16	-	0.0729303	1.09457	0.273714	0.999999	FHOD1	67238472	67238902	-1.73505
147157	ENSG00000144218	2	-	-0.0705425	-1.09456	0.273716	0.999999	AFF3	99727077	99727128	-0.224713
240380	ENSG00000113558	5	-	0.0641554	1.09455	0.273719	0.999999	SKP1	134176720	134176854	-0.776407
355415	ENSG00000175470	10	+	-0.0255799	-1.09456	0.27372	0.999999	PPP2R2D	131945295	131945459	2.43251
227043	ENSG00000145833	5	+	-0.0283021	-1.09454	0.273722	0.999999	DDX46	134818916	134819004	2.0362
561902	ENSG00000166377	18	+	0.0659265	1.09452	0.27373	0.999999	ATP9B	79277197	79277200	-1.71505
447454	ENSG00000165801	14	+	-0.0554398	-1.09452	0.273732	0.999999	ARHGEF40	21087320	21087463	-0.148326
449063	ENSG00000092108	14	+	-0.0309815	-1.09452	0.273732	0.999999	SCFD1	30630477	30630565	2.12122
433550	ENSG00000204842	12	-	-0.0654755	-1.09451	0.273736	0.999999	ATXN2	111597916	111598566	-1.35771
516889	ENSG00000166747	16	-	0.0487998	1.09444	0.273764	0.999999	AP1G1	71750333	71750480	-0.501586
184460	ENSG00000168291	3	-	0.0586528	1.09445	0.273766	0.999999	PDHB	58428352	58428472	-1.06554
111680	ENSG00000143493	1	-	0.0436985	1.09444	0.273769	0.999999	INTS7	211940401	211941347	0.0877117
150688	ENSG00000123612	2	-	-0.0936019	-1.09447	0.273775	0.999999	ACVR1C	157544445	157544612	-2.25724
553089	ENSG00000186074	17	-	-0.036172	-1.09442	0.273781	0.999999	CD300LF	74695753	74695859	1.24141
323110	ENSG00000178685	8	-	-0.0940282	-1.09438	0.273793	0.999999	PARP10	143986431	143986435	-2.49685
168802	ENSG00000138459	3	+	0.0311213	1.09439	0.273795	0.999999	SLC35A5	112573889	112573956	1.43517
646010	ENSG00000169084	X	-	-0.0473738	-1.0944	0.273797	0.999999	DHRSX	2266938	2266947	0.210244
268144	ENSG00000074935	6	-	-0.0742524	-1.09436	0.273803	0.999999	TUBE1	112083916	112084188	-1.78743
568178	ENSG00000099622	19	+	0.0254151	1.09435	0.273806	0.999999	CIRBP	1272583	1272600	3.567
647755	ENSG00000180182	X	-	0.0396829	1.09433	0.273816	0.999999	MED14	40713878	40713907	0.709863
464817	ENSG00000140022	14	-	-0.0785821	-1.09435	0.273819	0.999999	STON2	81395894	81396117	-0.156947
163689	ENSG00000196345	3	+	0.0699487	1.09436	0.273821	0.999999	ZKSCAN7	44568307	44568433	-1.37007
415031	ENSG00000166598	12	+	-0.030583	-1.0943	0.273827	0.999999	HSP90B1	103947374	103947400	2.59078
307430	ENSG00000205189	8	+	-0.0522833	-1.09432	0.273832	0.999999	ZBTB10	80518782	80518954	0.0910671
456215	ENSG00000078304	14	+	0.0255153	1.09428	0.273835	0.999999	PPP2R5C	101901719	101901744	3.14518
587000	ENSG00000172081	19	-	-0.0508863	-1.09429	0.273839	0.999999	MOB3A	2078372	2078373	0.112463
593670	ENSG00000064607	19	-	-0.0413827	-1.09428	0.273839	0.999999	SUGP2	19031031	19031082	0.193164
460509	ENSG00000198604	14	-	0.025567	1.09425	0.273849	0.999999	BAZ1A	34753234	34753704	3.31352
356651	ENSG00000107537	10	-	-0.0738316	-1.09427	0.273861	0.999999	PHYH	13288412	13288541	-1.49089
495587	ENSG00000058600	16	+	-0.0695959	-1.0942	0.27387	0.999999	POLR3E	22297455	22297537	-2.04868
117079	ENSG00000243943	2	+	0.0426897	1.09421	0.273888	0.999999	ZNF512	27583426	27583526	0.190833
212198	ENSG00000138674	4	-	-0.0355727	-1.09414	0.273895	0.999999	SEC31A	82824598	82824674	0.822753
403662	ENSG00000111674	12	+	-0.0609526	-1.09415	0.273901	0.999999	ENO2	6922093	6922164	-0.842542
400981	ENSG00000109971	11	-	-0.0468664	-1.09413	0.273901	0.999999	HSPA8	123059449	123059472	0.78985
244715	ENSG00000146067	5	-	0.0685081	1.09412	0.273905	0.999999	FAM193B	177531522	177531834	-1.46092
608699	ENSG00000124151	20	+	-0.0247094	-1.09411	0.273913	0.999999	NCOA3	47625381	47625481	2.83412
160041	ENSG00000214021	3	+	0.0666469	1.09411	0.273915	0.999999	TTLL3	9816106	9816125	-1.00601
423929	ENSG00000139117	12	-	0.0768884	1.09411	0.273916	0.999999	CPNE8	38720653	38721222	-1.94113
148801	ENSG00000163166	2	-	-0.0245725	-1.09408	0.273928	0.999999	IWS1	127503387	127503576	2.5473
107393	ENSG00000122218	1	-	0.0279939	1.09404	0.273942	0.999999	COPA	160332547	160332552	1.9144
307915	ENSG00000104325	8	+	-0.0285623	-1.09403	0.273945	0.999999	DECR1	90051921	90051950	1.99078
490530	ENSG00000103326	16	+	-0.0572097	-1.09404	0.273946	0.999999	CAPN15	547559	548031	-1.61468
69300	ENSG00000162599	1	+	0.0771066	1.09404	0.273949	0.999999	NFIA	61455875	61456394	-1.51802
572668	ENSG00000123143	19	+	0.0378481	1.09402	0.273951	0.999999	PKN1	14469752	14469814	0.962085
305414	ENSG00000168172	8	+	-0.0382138	-1.09402	0.273953	0.999999	HOOK3	43018358	43018392	0.544242
289323	ENSG00000106049	7	-	0.0478302	1.09402	0.273965	0.999999	HIBADH	27531192	27531253	0.0245639
412644	ENSG00000111596	12	+	-0.0333773	-1.09398	0.273968	0.999999	CNOT2	70353903	70353913	1.127
316774	ENSG00000104442	8	-	0.0331041	1.094	0.273974	0.999999	ARMC1	65627216	65627433	1.55326
153171	ENSG00000155657	2	-	0.0548048	1.09394	0.273983	0.999999	TTN	178707526	178707813	0.260134
518310	ENSG00000103168	16	-	-0.0761734	-1.09396	0.273983	0.999999	TAF1C	84179286	84179851	-2.38249
270800	ENSG00000131018	6	-	-0.0315634	-1.09393	0.273985	0.999999	SYNE1	152330994	152331347	3.09611
644903	ENSG00000147383	X	+	-0.0590148	-1.09396	0.273999	0.999999	NSDHL	152865819	152865961	-0.824028
418981	ENSG00000177169	12	+	0.0777971	1.09391	0.274	0.999999	ULK1	131919212	131919240	-2.72113
463774	ENSG00000156030	14	-	0.0639348	1.09391	0.274004	0.999999	ELMSAN1	73759763	73760298	-1.4114
346558	ENSG00000078403	10	+	0.0315481	1.09389	0.274007	0.999999	MLLT10	21673350	21673577	1.38329
166549	ENSG00000136068	3	+	0.0465567	1.09387	0.274015	0.999999	FLNB	58110010	58110170	0.183375
81228	ENSG00000135838	1	+	-0.0306632	-1.09387	0.274021	0.999999	NPL	182818541	182818637	2.98482
87666	ENSG00000188976	1	-	0.0563445	1.09387	0.274023	0.999999	NOC2L	957274	958245	-0.770455
633794	ENSG00000100060	22	-	0.0297608	1.09386	0.274024	0.999999	MFNG	37469068	37469312	2.30761
110498	ENSG00000143851	1	-	-0.0804482	-1.09385	0.274026	0.999999	PTPN7	202160645	202161386	-2.49639
373190	ENSG00000166927	11	+	0.0534984	1.09385	0.274029	0.999999	MS4A7	60389182	60389389	0.70766
403125	ENSG00000111321	12	+	0.0716261	1.09385	0.27403	0.999999	LTBR	6385840	6386065	-1.65118
313508	ENSG00000147408	8	-	0.0510518	1.09383	0.274035	0.999999	CSGALNACT1	19506037	19506115	0.554703
229907	ENSG00000055163	5	+	-0.0272125	-1.0938	0.274046	0.999999	CYFIP2	157327973	157328010	2.58483
323221	ENSG00000261236	8	-	0.070229	1.09381	0.274048	0.999999	BOP1	144264225	144264341	-2.23215
647368	ENSG00000157625	X	-	-0.0365752	-1.09379	0.274057	0.999999	TAB3	30852778	30852887	0.858692
449451	ENSG00000151327	14	+	-0.0374287	-1.09379	0.274058	0.999999	FAM177A1	35053278	35053408	1.07016
507998	ENSG00000140987	16	-	0.0469621	1.09378	0.274059	0.999999	ZSCAN32	3383712	3384061	-0.20233
458746	ENSG00000100462	14	-	-0.0417831	-1.09375	0.27407	0.999999	PRMT5	22922742	22922821	0.475614
226995	ENSG00000113615	5	+	0.0288433	1.09373	0.274081	0.999999	SEC24A	134724980	134727823	2.35464
605077	ENSG00000125871	20	+	-0.0322121	-1.09375	0.274083	0.999999	MGME1	17989939	17990231	1.64781
165643	ENSG00000168237	3	+	0.0592518	1.09373	0.274085	0.999999	GLYCTK	52293006	52293045	-0.959867
144113	ENSG00000115998	2	-	0.0480517	1.09372	0.274086	0.999999	C2orf42	70175673	70175777	-0.307391
483335	ENSG00000104093	15	-	0.0308705	1.0937	0.27409	0.999999	DMXL2	51517078	51517167	2.66883
444009	ENSG00000174032	13	-	-0.0402083	-1.09371	0.274091	0.999999	SLC25A30	45398940	45399078	0.423099
613601	ENSG00000214078	20	-	0.0551192	1.0937	0.274091	0.999999	CPNE1	35632026	35632049	-0.471007
297074	ENSG00000164603	7	-	0.0756767	1.09374	0.274091	0.999999	BMT2	112935187	112935264	-2.26287
560563	ENSG00000091157	18	+	-0.0734315	-1.0937	0.274093	0.999999	WDR7	56721485	56721535	-2.48252
531011	ENSG00000108846	17	+	-0.0892745	-1.09368	0.274103	0.999999	ABCC3	50683949	50684107	-1.29103
367238	ENSG00000064201	11	+	-0.054581	-1.09367	0.274105	0.999999	TSPAN32	2316636	2316664	-0.556569
245510	ENSG00000050748	5	-	0.0459317	1.09368	0.274105	0.999999	MAPK9	180246545	180247438	-0.0768058
379249	ENSG00000137494	11	+	0.071997	1.09367	0.274111	0.999999	ANKRD42	83194645	83194728	-1.71698
204651	ENSG00000164168	4	+	-0.0370965	-1.09366	0.27412	0.999999	TMEM184C	147632955	147633002	0.721349
80154	ENSG00000010165	1	+	-0.0329135	-1.09364	0.274126	0.999999	METTL13	171783740	171784039	1.2748
140203	ENSG00000115241	2	-	-0.0613164	-1.09364	0.274126	0.999999	PPM1G	27386596	27387088	-1.40273
587077	ENSG00000065000	19	-	0.0600398	1.09362	0.274126	0.999999	AP3D1	2133397	2133484	-1.04127
632142	ENSG00000183765	22	-	0.0699652	1.09362	0.274131	0.999999	CHEK2	28694032	28694117	-1.297
383742	ENSG00000149547	11	+	-0.0581879	-1.09362	0.274131	0.999999	EI24	125584210	125584242	-1.10806
607716	ENSG00000124193	20	+	-0.0355987	-1.09366	0.274134	0.999999	SRSF6	43457928	43458140	0.865668
411347	ENSG00000135506	12	+	-0.0290546	-1.09358	0.274143	0.999999	OS9	57720999	57721024	1.77738
68040	ENSG00000117481	1	+	-0.0499113	-1.0936	0.27415	0.999999	NSUN4	46360704	46360828	-0.359475
73387	ENSG00000134255	1	+	0.0798018	1.09356	0.274157	0.999999	CEPT1	111143482	111143545	-2.27967
463197	ENSG00000072042	14	-	-0.0288008	-1.09355	0.274161	0.999999	RDH11	67691140	67691244	2.07017
466743	ENSG00000100865	14	-	-0.0620138	-1.09354	0.274166	0.999999	CINP	102348485	102348510	-1.43472
150371	ENSG00000182389	2	-	0.0836303	1.09355	0.274167	0.999999	CACNB4	151837543	151838494	-0.950035
487433	ENSG00000140386	15	-	0.063769	1.09352	0.274167	0.999999	SCAPER	76381564	76381615	-1.31928
423233	ENSG00000064102	12	-	-0.0451816	-1.09353	0.27417	0.999999	INTS13	26934556	26934630	0.145269
309304	ENSG00000104412	8	+	-0.0511208	-1.09351	0.27418	0.999999	EMC2	108486564	108486636	0.104679
154790	ENSG00000240344	2	-	-0.0642432	-1.0935	0.274182	0.999999	PPIL3	200882342	200882382	-0.739882
342009	ENSG00000056586	9	-	0.0205753	1.09348	0.274189	0.999999	RC3H2	122847555	122849436	3.82904
148584	ENSG00000074054	2	-	-0.0325851	-1.09347	0.27419	0.999999	CLASP1	121451790	121451849	1.39901
519118	ENSG00000198931	16	-	-0.0581885	-1.09349	0.274191	0.999999	APRT	88811881	88811897	-0.738528
415303	ENSG00000166046	12	+	0.0441372	1.09348	0.274191	0.999999	TCP11L2	106307282	106307370	2.01053
365352	ENSG00000089876	10	-	-0.0492004	-1.09349	0.274195	0.999999	DHX32	125839001	125839188	-0.0175644
647207	ENSG00000123130	X	-	0.0286253	1.09346	0.2742	0.999999	ACOT9	23703705	23703982	2.2603
572389	ENSG00000104957	19	+	-0.0545358	-1.09346	0.274201	0.999999	CCDC130	13763024	13763279	-0.935232
520283	ENSG00000141480	17	+	0.0299849	1.09343	0.274211	0.999999	ARRB2	4716147	4716191	2.96492
77433	ENSG00000160752	1	+	0.0265237	1.09342	0.274213	0.999999	FDPS	155320409	155320609	2.43868
140928	ENSG00000115825	2	-	0.0335776	1.09342	0.274214	0.999999	PRKD3	37260223	37260355	1.29565
166351	ENSG00000180376	3	+	-0.0731104	-1.09339	0.274228	0.999999	CCDC66	56563516	56563651	-1.3834
164788	ENSG00000164062	3	+	0.0350244	1.09337	0.274236	0.999999	APEH	49682546	49682600	1.02245
311626	ENSG00000185122	8	+	-0.0711627	-1.09337	0.274238	0.999999	HSF1	144313846	144313911	-2.03366
281358	ENSG00000257923	7	+	-0.0328343	-1.09335	0.274244	0.999999	CUX1	101916115	101916225	1.79906
644916	ENSG00000147394	X	+	-0.0819903	-1.09336	0.274245	0.999999	ZNF185	152918065	152918120	-0.950056
340900	ENSG00000136813	9	-	-0.0270301	-1.09333	0.274252	0.999999	ECPAS	111373170	111373236	1.66707
394095	ENSG00000173327	11	-	0.0300509	1.09333	0.274255	0.999999	MAP3K11	65613018	65614009	2.33357
84973	ENSG00000154305	1	+	-0.0339339	-1.09332	0.274256	0.999999	MIA3	222662056	222662082	1.06959
66251	ENSG00000187801	1	+	0.0748925	1.0934	0.274261	0.999999	ZFP69B	40450665	40451088	-1.41751
286366	ENSG00000013374	7	+	0.0323514	1.09331	0.274262	0.999999	NUB1	151368735	151368805	1.53717
274693	ENSG00000146592	7	+	0.039394	1.09332	0.274263	0.999999	CREB5	28819638	28820000	2.97102
510272	ENSG00000157106	16	-	-0.0397394	-1.0933	0.274265	0.999999	SMG1	18924916	18925546	0.98696
645595	ENSG00000130827	X	+	0.0796099	1.09332	0.274265	0.999999	PLXNA3	154466623	154466765	-2.32337
357131	ENSG00000107614	10	-	-0.0576505	-1.09331	0.274268	0.999999	TRDMT1	17148916	17149140	-0.650359
248298	ENSG00000206503	6	+	0.0637742	1.09328	0.274283	0.999999	HLA-A	29943027	29943267	3.71752
463623	ENSG00000165861	14	-	-0.0530247	-1.09327	0.274289	0.999999	ZFYVE1	72981789	72981895	-0.347547
157957	ENSG00000085982	2	-	0.0641351	1.09324	0.274295	0.999999	USP40	233542268	233542363	-1.07049
426104	ENSG00000110911	12	-	0.0566645	1.09323	0.274296	0.999999	SLC11A2	51005678	51005848	-0.902433
115822	ENSG00000134324	2	+	0.0389667	1.09322	0.2743	0.999999	LPIN1	11805070	11805156	0.550769
308428	ENSG00000156170	8	+	0.073741	1.0932	0.274314	0.999999	NDUFAF6	95046994	95047014	-1.61348
194486	ENSG00000061938	3	-	-0.0609962	-1.09319	0.274316	0.999999	TNK2	195872276	195872279	-1.07276
434934	ENSG00000111786	12	-	0.0321429	1.09321	0.274317	0.999999	SRSF9	120461693	120461710	1.38413
316769	ENSG00000104442	8	-	-0.0474545	-1.09321	0.274322	0.999999	ARMC1	65605422	65605432	-0.10541
129411	ENSG00000144306	2	+	0.0496219	1.09317	0.274328	0.999999	SCRN3	174404211	174404315	0.02397
334553	ENSG00000181090	9	+	-0.0580574	-1.09314	0.274336	0.999999	EHMT1	137834443	137834524	-1.32577
530672	ENSG00000167107	17	+	-0.0751119	-1.09314	0.274337	0.999999	ACSF2	50472539	50472579	-1.89637
231108	ENSG00000164463	5	+	-0.0763323	-1.09314	0.274345	0.999999	CREBRF	173056368	173056389	-2.34086
352334	ENSG00000171307	10	+	-0.0636631	-1.09312	0.274346	0.999999	ZDHHC16	97450381	97450536	-1.56005
511327	ENSG00000140750	16	-	-0.0880345	-1.09312	0.274347	0.999999	ARHGAP17	24939364	24939597	-2.48153
484111	ENSG00000137845	15	-	0.0218864	1.0931	0.274353	0.999999	ADAM10	58646055	58646204	3.8286
107580	ENSG00000186517	1	-	0.0561536	1.0931	0.274358	0.999999	ARHGAP30	161052364	161052439	-0.590738
292517	ENSG00000106638	7	-	0.0705578	1.09309	0.27436	0.999999	TBL2	73572971	73573319	-1.94993
162323	ENSG00000076242	3	+	0.0524639	1.09308	0.274364	0.999999	MLH1	36993534	36993572	-0.759583
159426	ENSG00000150995	3	+	-0.0433343	-1.09306	0.274369	0.999999	ITPR1	4685173	4685206	0.519405
163865	ENSG00000075914	3	+	0.056647	1.09308	0.274369	0.999999	EXOSC7	45012504	45012633	-0.812046
415599	ENSG00000136003	12	+	-0.0533644	-1.09306	0.274376	0.999999	ISCU	108567658	108567733	-0.239873
129829	ENSG00000237298	2	+	0.0648358	1.09303	0.274382	0.999999	TTN-AS1	178583649	178583712	-1.0945
167746	ENSG00000113966	3	+	0.0769594	1.09305	0.274385	0.999999	ARL6	97780615	97780683	-1.77819
523900	ENSG00000072134	17	+	0.0780225	1.09303	0.274391	0.999999	EPN2	19282950	19282978	-1.87712
261553	ENSG00000213722	6	-	0.0629112	1.09303	0.274392	0.999999	DDAH2	31729508	31729682	-0.951269
419148	ENSG00000184967	12	+	0.0763718	1.09308	0.274396	0.999999	NOC4L	132145559	132145665	-1.85168
393992	ENSG00000168056	11	-	-0.074934	-1.09303	0.274399	0.999999	LTBP3	65540871	65540954	-1.49688
353343	ENSG00000148843	10	+	0.0443426	1.093	0.274401	0.999999	PDCD11	103441826	103441975	-0.0349319
352029	ENSG00000108239	10	+	-0.0864954	-1.093	0.274408	0.999999	TBC1D12	94535627	94535928	-2.37104
163610	ENSG00000011198	3	+	0.0399597	1.09298	0.274409	0.999999	ABHD5	43734050	43734358	1.4617
396614	ENSG00000158555	11	-	0.076694	1.09298	0.27441	0.999999	GDPD5	75490290	75490320	-1.80589
639187	ENSG00000102317	X	+	0.0296319	1.09297	0.274414	0.999999	RBM3	48577736	48577868	3.49797
587491	ENSG00000186111	19	-	-0.074966	-1.09298	0.274415	0.999999	PIP5K1C	3644089	3644251	-2.36049
238140	ENSG00000175471	5	-	0.0308754	1.09296	0.274416	0.999999	MCTP1	94867383	94868332	1.95178
369667	ENSG00000177054	11	+	-0.0365666	-1.09295	0.274423	0.999999	ZDHHC13	19175822	19176415	0.966496
509319	ENSG00000122299	16	-	0.0366345	1.09293	0.274432	0.999999	ZC3H7A	11765053	11765153	0.860569
281576	ENSG00000230257	7	+	-0.108699	-1.09298	0.274438	0.999999	NFE4	102975891	102976230	-2.35017
189605	ENSG00000174579	3	-	-0.0224007	-1.09296	0.27444	0.999999	MSL2	136152212	136152373	3.23138
184192	ENSG00000163947	3	-	0.0436625	1.09288	0.274454	0.999999	ARHGEF3	56775105	56775567	0.102278
390308	ENSG00000175216	11	-	0.0397013	1.09286	0.274457	0.999999	CKAP5	46767575	46767663	0.440992
440773	ENSG00000175198	13	+	-0.0617874	-1.09286	0.274462	0.999999	PCCA	100302997	100302998	-1.02873
469994	ENSG00000128928	15	+	-0.0635866	-1.09285	0.274465	0.999999	IVD	40416167	40416182	-1.38724
221320	ENSG00000164258	5	+	0.078435	1.09288	0.274468	0.999999	NDUFS4	53604807	53604895	-0.95599
72949	ENSG00000116337	1	+	-0.0338524	-1.09284	0.274468	0.999999	AMPD2	109631041	109631152	2.22613
436708	ENSG00000072609	12	-	0.0573051	1.09284	0.27447	0.999999	CHFR	132861635	132861904	-1.08072
226986	ENSG00000113615	5	+	0.0455011	1.09284	0.274474	0.999999	SEC24A	134697899	134698057	0.133845
473707	ENSG00000033800	15	+	-0.0243906	-1.09282	0.274479	0.999999	PIAS1	68145816	68145906	3.06022
180277	ENSG00000280739	3	-	-0.0727283	-1.09284	0.274487	0.999999	EIF1B-AS1	40309323	40309461	-1.19324
652232	ENSG00000125354	X	-	0.0750479	1.0928	0.27449	0.999999	2021-09-06	119625380	119625396	-2.34756
356530	ENSG00000148429	10	-	0.0525405	1.0928	0.274493	0.999999	USP6NL	11481770	11481922	-0.104652
316162	ENSG00000120992	8	-	-0.0323647	-1.09276	0.274508	0.999999	LYPLA1	54062254	54062324	1.95097
448035	ENSG00000100836	14	+	0.0509421	1.09278	0.274509	0.999999	PABPN1	23323067	23323262	-0.549667
139410	ENSG00000184924	2	-	-0.0785398	-1.0929	0.274509	0.999999	PTRHD1	24793126	24793382	-0.899746
225029	ENSG00000145730	5	+	-0.060323	-1.09274	0.274511	0.999999	PAM	102949537	102949573	0.283545
178114	ENSG00000132155	3	-	0.0202347	1.09275	0.274511	0.999999	RAF1	12583798	12584266	4.62138
128181	ENSG00000136560	2	+	0.0337589	1.09274	0.274511	0.999999	TANK	161162533	161162890	1.50444
188203	ENSG00000173706	3	-	0.0690922	1.09275	0.274512	0.999999	HEG1	125005265	125005368	-1.1567
519538	ENSG00000177946	16	-	0.0416454	1.0928	0.274513	0.999999	CENPBD1	89970364	89971922	1.74349
568017	ENSG00000167468	19	+	-0.0395049	-1.09275	0.274514	0.999999	GPX4	1106242	1106266	2.64929
324362	ENSG00000107036	9	+	-0.0288363	-1.09273	0.27452	0.999999	RIC1	5753536	5753646	1.57172
442246	ENSG00000132953	13	-	-0.0316423	-1.09272	0.274527	0.999999	XPO4	20808436	20808581	1.17201
225670	ENSG00000145781	5	+	-0.0434306	-1.09269	0.274541	0.999999	COMMD10	116291539	116291576	0.650911
525998	ENSG00000010244	17	+	-0.023231	-1.09266	0.274549	0.999999	ZNF207	32350203	32350276	3.34559
218811	ENSG00000249915	5	+	0.0402882	1.09266	0.274555	0.999999	PDCD6	272773	273367	0.789089
286473	ENSG00000178234	7	+	0.0459956	1.09264	0.274557	0.999999	GALNT11	152113374	152113398	0.0469941
202542	ENSG00000138796	4	+	-0.0764035	-1.09262	0.27457	0.999999	HADH	108028070	108028860	-2.32595
508382	ENSG00000153406	16	-	-0.0540495	-1.09261	0.274573	0.999999	NMRAL1	4466153	4466162	-0.378694
384697	ENSG00000142082	11	-	-0.0548279	-1.09261	0.274575	0.999999	SIRT3	216391	216524	-0.459859
344789	ENSG00000165802	9	-	-0.0578082	-1.09259	0.274586	0.999999	NSMF	137449923	137449934	-0.627329
618360	ENSG00000182670	21	+	-0.0333632	-1.09257	0.274586	0.999999	TTC3	37138634	37138714	1.71479
486237	ENSG00000067225	15	-	-0.0633546	-1.09257	0.274588	0.999999	PKM	72199590	72199628	-0.905257
378404	ENSG00000214517	11	+	0.0683595	1.09258	0.274588	0.999999	PPME1	74251019	74251647	-1.46647
312747	ENSG00000164733	8	-	-0.0576227	-1.09256	0.274589	0.999999	CTSB	11868041	11868052	-0.484267
204102	ENSG00000172007	4	+	-0.0712232	-1.09268	0.274589	0.999999	RAB33B	139453807	139454176	-1.62877
278330	ENSG00000127948	7	+	0.0365757	1.09257	0.274589	0.999999	POR	75954110	75954180	1.39828
426856	ENSG00000139631	12	-	-0.0558163	-1.09256	0.274593	0.999999	CSAD	53173375	53173476	-0.478018
628303	ENSG00000100395	22	+	-0.0401055	-1.09252	0.274613	0.999999	L3MBTL2	41216139	41216262	0.461009
550253	ENSG00000005379	17	-	-0.0831222	-1.09251	0.274616	0.999999	TSPOAP1	58302285	58302447	-2.05292
387834	ENSG00000133818	11	-	-0.0722015	-1.09252	0.274618	0.999999	RRAS2	14341810	14342094	-1.22798
467275	ENSG00000185024	14	-	0.0586394	1.0925	0.27462	0.999999	BRF1	105241415	105242605	-1.01284
373641	ENSG00000149476	11	+	-0.0789978	-1.0925	0.274624	0.999999	TKFC	61345260	61345313	-2.54367
223212	ENSG00000113161	5	+	-0.0327007	-1.09247	0.27463	0.999999	HMGCR	75358657	75358681	1.35917
487087	ENSG00000140400	15	-	0.0543987	1.09246	0.274634	0.999999	MAN2C1	75359117	75359153	-0.171732
133743	ENSG00000135912	2	+	-0.0628665	-1.09244	0.274644	0.999999	TTLL4	218754417	218754503	-0.793415
171530	ENSG00000114098	3	+	-0.0555312	-1.09244	0.274645	0.999999	ARMC8	138187355	138187468	-1.148
275959	ENSG00000136279	7	+	0.0344275	1.09244	0.274646	0.999999	DBNL	44065518	44065981	1.65607
551709	ENSG00000108654	17	-	0.0194164	1.09242	0.274652	0.999999	DDX5	64500549	64500773	6.8116
135753	ENSG00000085978	2	+	0.0354379	1.09236	0.274679	0.999999	ATG16L1	233281147	233281175	0.687463
415699	ENSG00000076248	12	+	-0.0525304	-1.09241	0.274681	0.999999	UNG	109102839	109102927	-0.289588
384791	ENSG00000185187	11	-	-0.0408473	-1.09236	0.274682	0.999999	SIGIRR	409868	409977	0.459836
123824	ENSG00000158435	2	+	-0.0338541	-1.09238	0.274683	0.999999	CNOT11	101266785	101266879	1.02475
159358	ENSG00000170364	3	+	0.0838711	1.09238	0.27469	0.999999	SETMAR	4303869	4304090	-2.41524
619389	ENSG00000141959	21	+	-0.0379847	-1.09233	0.274694	0.999999	PFKL	44313955	44314021	1.08224
649888	ENSG00000155659	X	-	-0.0985069	-1.09237	0.274695	0.999999	VSIG4	66033665	66033830	-1.95559
182049	ENSG00000114302	3	-	-0.0242472	-1.09233	0.274697	0.999999	PRKAR2A	48746579	48747514	2.39107
376524	ENSG00000173020	11	+	0.0296593	1.09232	0.274699	0.999999	GRK2	67277272	67277348	3.04543
357632	ENSG00000107890	10	-	-0.0690087	-1.09231	0.274704	0.999999	ANKRD26	27029286	27029356	-1.29111
164536	ENSG00000178467	3	+	0.053938	1.0923	0.274708	0.999999	P4HTM	49002595	49002596	-0.637821
547943	ENSG00000005961	17	-	0.0960574	1.09229	0.27471	0.999999	ITGA2B	44384085	44384138	-0.00950571
477435	ENSG00000197299	15	+	0.0767832	1.09229	0.274716	0.999999	BLM	90747390	90747490	-1.99937
241219	ENSG00000184584	5	-	-0.043085	-1.09228	0.274717	0.999999	TMEM173	139482210	139482296	0.20925
579350	ENSG00000105323	19	+	0.0279926	1.09226	0.274723	0.999999	HNRNPUL1	41281215	41281275	2.25182
373707	ENSG00000167985	11	+	-0.0632462	-1.09231	0.274725	0.999999	SDHAF2	61438121	61438186	-1.33377
78998	ENSG00000143226	1	+	0.0242575	1.09226	0.274727	0.999999	FCGR2A	161518138	161518355	6.69904
182067	ENSG00000114302	3	-	-0.0370982	-1.09226	0.274728	0.999999	PRKAR2A	48793997	48794013	0.261541
515183	ENSG00000135720	16	-	0.0267004	1.09224	0.274733	0.999999	DYNC1LI2	66730915	66731034	1.68683
626814	ENSG00000100150	22	+	0.0581471	1.09222	0.274739	0.999999	DEPDC5	31874278	31874405	-0.835774
406526	ENSG00000139132	12	+	-0.0724768	-1.09222	0.274742	0.999999	FGD4	32502160	32502160	-1.4354
105574	ENSG00000163463	1	-	0.0420957	1.09225	0.274743	0.999999	KRTCAP2	155169858	155172350	0.950753
559693	ENSG00000078142	18	+	-0.0466336	-1.09221	0.274747	0.999999	PIK3C3	41955256	41955261	-0.203136
120500	ENSG00000163219	2	+	0.0283022	1.0922	0.274749	0.999999	ARHGAP25	68775605	68775772	2.73718
645455	ENSG00000102125	X	+	-0.0438736	-1.0922	0.27475	0.999999	TAZ	154420082	154420094	0.210496
586377	ENSG00000198858	19	-	0.130746	1.0922	0.274754	0.999999	R3HDM4	902411	902434	-0.759304
182711	ENSG00000173540	3	-	0.0527942	1.0922	0.274757	0.999999	GMPPB	49722432	49722510	-0.480067
269185	ENSG00000112282	6	-	0.028092	1.09218	0.274758	0.999999	MED23	131621881	131621979	1.7514
175546	ENSG00000175182	3	+	-0.0606128	-1.09219	0.27476	0.999999	FAM131A	184346276	184348421	-0.913557
273974	ENSG00000105866	7	+	0.0727763	1.09217	0.274777	0.999999	SP4	21514506	21514554	-2.50904
608941	ENSG00000124226	20	+	0.0270327	1.09215	0.274779	0.999999	RNF114	49952129	49952138	1.86913
239714	ENSG00000245937	5	-	-0.0622818	-1.09215	0.27478	0.999999	LINC01184	128024135	128024160	-0.993178
131517	ENSG00000003402	2	+	0.0249912	1.09212	0.274784	0.999999	CFLAR	201122477	201122747	4.13417
119159	ENSG00000170802	2	+	-0.0324975	-1.09215	0.274785	0.999999	FOXN2	48314710	48314814	1.21775
400139	ENSG00000160593	11	-	-0.0263357	-1.09211	0.274788	0.999999	JAML	118193965	118193993	3.82922
225277	ENSG00000134987	5	+	0.0362439	1.09211	0.274792	0.999999	WDR36	111097079	111097179	0.894323
119611	ENSG00000028116	2	+	-0.077384	-1.09211	0.274793	0.999999	VRK2	58046875	58047128	-1.94646
549213	ENSG00000159210	17	-	-0.0341793	-1.0921	0.274795	0.999999	SNF8	48931643	48931714	1.29479
579638	ENSG00000076928	19	+	-0.0735566	-1.09208	0.274801	0.999999	ARHGEF1	41898424	41898441	-1.57754
453955	ENSG00000100577	14	+	0.0750623	1.09209	0.274805	0.999999	GSTZ1	77331321	77331393	-1.84378
407970	ENSG00000123352	12	+	-0.0836236	-1.0921	0.274805	0.999999	SPATS2	49494945	49495002	-2.40775
460638	ENSG00000100906	14	-	0.0273199	1.09209	0.274805	0.999999	NFKBIA	35401926	35402060	3.95073
187122	ENSG00000163617	3	-	-0.0654307	-1.09208	0.274808	0.999999	CCDC191	114002456	114002538	-1.16325
396450	ENSG00000166435	11	-	-0.110328	-1.09206	0.274812	0.999999	XRRA1	74852065	74852082	-2.37498
211593	ENSG00000138744	4	-	-0.041519	-1.09206	0.274818	0.999999	NAAA	75914868	75914985	1.5782
140864	ENSG00000055332	2	-	-0.0500552	-1.09204	0.274824	0.999999	EIF2AK2	37135484	37135546	1.91563
634603	ENSG00000100380	22	-	-0.0544475	-1.09203	0.274829	0.999999	ST13	40848294	40848369	0.946096
596389	ENSG00000187994	19	-	-0.0494044	-1.09203	0.27483	0.999999	RINL	38870748	38870851	-0.454506
483313	ENSG00000104093	15	-	-0.0298541	-1.09201	0.27483	0.999999	DMXL2	51464675	51464876	2.90493
215432	ENSG00000164073	4	-	-0.0523369	-1.09201	0.274832	0.999999	MFSD8	127921860	127921925	-0.404187
324320	ENSG00000120217	9	+	-0.0955324	-1.09203	0.274837	0.999999	CD274	5456100	5456113	-1.31639
521109	ENSG00000072778	17	+	-0.0723386	-1.092	0.274837	0.999999	ACADVL	7219926	7219937	-2.48575
572066	ENSG00000123154	19	+	-0.063645	-1.09199	0.274851	0.999999	WDR83	12675565	12675791	-1.06791
162648	ENSG00000172939	3	+	0.0289556	1.09197	0.274854	0.999999	OXSR1	38190731	38190839	1.89778
292930	ENSG00000127957	7	-	-0.0432218	-1.09198	0.274856	0.999999	PMS2P3	75514645	75514779	0.361638
236561	ENSG00000113048	5	-	-0.0340905	-1.09196	0.274857	0.999999	MRPS27	72226093	72226199	1.11052
166502	ENSG00000163681	3	+	-0.0305933	-1.09195	0.274857	0.999999	SLMAP	57896519	57896590	1.551
406698	ENSG00000175548	12	+	-0.0690554	-1.09199	0.274858	0.999999	ALG10B	38316839	38317038	-1.07008
378733	ENSG00000198382	11	+	-0.0312208	-1.09196	0.274859	0.999999	UVRAG	75851883	75852000	1.65445
72268	ENSG00000185946	1	+	0.0328048	1.09194	0.274868	0.999999	RNPC3	103545103	103546247	1.58026
395322	ENSG00000110090	11	-	0.0583703	1.09193	0.27487	0.999999	CPT1A	68815334	68815487	0.340184
500281	ENSG00000159618	16	+	-0.0860965	-1.0919	0.274889	0.999999	ADGRG5	57542689	57542701	-2.2097
79853	ENSG00000000460	1	+	-0.0693269	-1.09188	0.274892	0.999999	C1orf112	169798919	169798958	-1.44642
377817	ENSG00000137496	11	+	-0.0764647	-1.09187	0.274901	0.999999	IL18BP	72000351	72000557	-1.8198
509749	ENSG00000166783	16	-	0.0681331	1.09184	0.274906	0.999999	MARF1	15617172	15617298	-0.441282
567102	ENSG00000166347	18	-	0.084274	1.09187	0.274909	0.999999	CYB5A	74250847	74253294	-2.2153
150708	ENSG00000115170	2	-	-0.0735245	-1.09185	0.274911	0.999999	ACVR1	157780406	157780407	-1.90682
570817	ENSG00000198258	19	+	0.0330832	1.09185	0.274912	0.999999	UBL5	9829965	9830076	3.29084
584804	ENSG00000108107	19	+	0.0917911	1.09184	0.274915	0.999999	RPL28	55391804	55392085	-1.13479
425389	ENSG00000181929	12	-	-0.0570251	-1.09182	0.274917	0.999999	PRKAG1	49018758	49018764	-0.945266
148778	ENSG00000169967	2	-	-0.0277659	-1.09183	0.274918	0.999999	MAP3K2	127343126	127343194	2.27671
349799	ENSG00000107736	10	+	0.0833711	1.09181	0.274921	0.999999	CDH23	71777680	71777901	-2.02083
367816	ENSG00000132274	11	+	-0.0455279	-1.09178	0.274939	0.999999	TRIM22	5689773	5689820	2.07551
580576	ENSG00000142252	19	+	-0.0592021	-1.09181	0.274962	0.999999	GEMIN7	45090870	45091395	-1.10786
277375	ENSG00000198874	7	+	-0.0383677	-1.09172	0.274965	0.999999	TYW1	66998065	66998195	0.505244
117403	ENSG00000115295	2	+	-0.0327357	-1.09171	0.274968	0.999999	CLIP4	29163831	29163954	1.49667
463055	ENSG00000100554	14	-	-0.0643555	-1.0917	0.274971	0.999999	ATP6V1D	67336647	67336677	-1.00835
187760	ENSG00000160124	3	-	-0.0909316	-1.09178	0.274975	0.999999	CCDC58	122362968	122363027	-2.08135
136341	ENSG00000184182	2	+	-0.0326903	-1.09169	0.274979	0.999999	UBE2F	238025342	238025412	2.31845
392416	ENSG00000149480	11	-	-0.0261923	-1.09168	0.27498	0.999999	MTA2	62596458	62596532	2.6061
387353	ENSG00000166471	11	-	0.0617216	1.09169	0.274986	0.999999	TMEM41B	9287807	9288073	-0.985641
293987	ENSG00000075142	7	-	0.0281277	1.09166	0.274995	0.999999	SRI	88210083	88210130	2.47869
110492	ENSG00000143851	1	-	-0.0751412	-1.09164	0.274998	0.999999	PTPN7	202160579	202160594	-2.20511
363380	ENSG00000198408	10	-	0.0262024	1.09163	0.275003	0.999999	OGA	101793999	101794095	2.67145
509307	ENSG00000122299	16	-	-0.0346258	-1.0916	0.275013	0.999999	ZC3H7A	11756329	11756370	1.1118
345080	ENSG00000047056	10	+	0.0476699	1.09161	0.275013	0.999999	WDR37	1123807	1124102	-0.177176
65627	ENSG00000116871	1	+	-0.0440095	-1.09158	0.275025	0.999999	MAP7D1	36170971	36171315	0.333405
375384	ENSG00000251562	11	+	0.0282318	1.09157	0.275027	0.999999	MALAT1	65502637	65502728	9.20292
375753	ENSG00000172732	11	+	0.0500486	1.09156	0.27503	0.999999	MUS81	65862009	65862045	-0.309512
298996	ENSG00000059378	7	-	-0.0384205	-1.09156	0.275034	0.999999	PARP12	140054723	140054763	1.92764
535236	ENSG00000078687	17	+	0.0363364	1.09153	0.275044	0.999999	TNRC6C	78051067	78051448	1.27304
434249	ENSG00000111412	12	-	0.0609983	1.09157	0.275048	0.999999	C12orf49	116737837	116738061	-1.65872
433308	ENSG00000111231	12	-	0.0552242	1.09154	0.275052	0.999999	GPN3	110455586	110455682	-0.123896
594119	ENSG00000237440	19	-	0.0346271	1.09153	0.275057	0.999999	ZNF737	20544710	20545309	2.78992
388559	ENSG00000110756	11	-	0.0393534	1.09149	0.275062	0.999999	HPS5	18291943	18292019	0.381001
80475	ENSG00000116161	1	+	-0.0447007	-1.0915	0.275066	0.999999	CACYBP	175006772	175006841	0.689008
460349	ENSG00000129493	14	-	-0.040248	-1.09149	0.275067	0.999999	HEATR5A	31326195	31326342	0.717591
225668	ENSG00000145781	5	+	-0.0339402	-1.09148	0.275073	0.999999	COMMD10	116134068	116134178	1.89763
646757	ENSG00000102054	X	-	0.0298061	1.09146	0.275077	0.999999	RBBP7	16858823	16858849	1.72605
112510	ENSG00000143514	1	-	-0.0346724	-1.09145	0.275079	0.999999	TP53BP2	223800727	223800775	0.744646
305679	ENSG00000104738	8	+	0.0598689	1.09145	0.275079	0.999999	MCM4	47962945	47963040	-0.765959
506712	ENSG00000059145	16	-	-0.0570798	-1.09145	0.275079	0.999999	UNKL	1397178	1397295	-1.20433
394941	ENSG00000110697	11	-	0.0460125	1.09145	0.27508	0.999999	PITPNM1	67499723	67499770	0.0860407
605844	ENSG00000101294	20	+	-0.045971	-1.09144	0.275084	0.999999	HM13	31566268	31566275	0.0302572
368807	ENSG00000170242	11	+	-0.0366933	-1.09143	0.275086	0.999999	USP47	11949976	11950004	0.994213
134826	ENSG00000079263	2	+	0.0392105	1.09141	0.275096	0.999999	SP140	230245072	230245080	0.949656
307358	ENSG00000104427	8	+	-0.0671414	-1.09143	0.2751	0.999999	ZC2HC1A	78678563	78678679	-0.629894
300928	ENSG00000147364	8	+	-0.0496241	-1.09142	0.2751	0.999999	FBXO25	458510	458551	-0.185598
223764	ENSG00000039319	5	+	-0.0354976	-1.0914	0.275104	0.999999	ZFYVE16	80448189	80448259	1.26389
66175	ENSG00000131236	1	+	-0.0230727	-1.09136	0.27512	0.999999	CAP1	40066315	40066320	3.43232
351648	ENSG00000107854	10	+	-0.021297	-1.09136	0.275122	0.999999	TNKS2	91819939	91820033	2.71931
463219	ENSG00000072121	14	-	-0.0393609	-1.09133	0.275133	0.999999	ZFYVE26	67748229	67748639	0.600963
577582	ENSG00000188283	19	+	-0.0659035	-1.09134	0.275135	0.999999	ZNF383	37243659	37243685	-1.51909
66570	ENSG00000186409	1	+	-0.0736202	-1.09134	0.275135	0.999999	CCDC30	42589321	42589483	-1.69571
256991	ENSG00000111961	6	+	0.0831124	1.09136	0.275137	0.999999	SASH1	148543680	148544818	-1.50587
319605	ENSG00000048392	8	-	-0.0444223	-1.09133	0.275138	0.999999	RRM2B	102238827	102238874	0.385877
435162	ENSG00000089053	12	-	-0.0272923	-1.09131	0.275142	0.999999	ANAPC5	121327096	121327231	2.09206
274886	ENSG00000106105	7	+	0.0551784	1.09125	0.275172	0.999999	GARS	30622128	30622316	-1.12173
314630	ENSG00000104695	8	-	-0.0386292	-1.09124	0.275177	0.999999	PPP2CB	30785990	30786108	0.753707
237899	ENSG00000248323	5	-	0.0543183	1.09122	0.275177	0.999999	LUCAT1	91244820	91244935	0.089664
165229	ENSG00000114395	3	+	0.0494433	1.09126	0.275182	0.999999	CYB561D2	50351343	50351408	-0.0462367
96245	ENSG00000123472	1	-	0.0469994	1.09122	0.275185	0.999999	ATPAF1	46664542	46665255	-0.157724
449017	ENSG00000092140	14	+	-0.05681	-1.09118	0.275202	0.999999	G2E3	30559222	30559272	-0.420005
563596	ENSG00000067900	18	-	0.0283682	1.09117	0.275204	0.999999	ROCK1	20960136	20960206	2.42696
459623	ENSG00000092330	14	-	-0.0517493	-1.09116	0.27521	0.999999	TINF2	24241312	24241390	-0.68893
615924	ENSG00000196074	20	-	0.0858419	1.09115	0.275211	0.999999	SYCP2	59900777	59900818	-2.25053
375176	ENSG00000014216	11	+	-0.0429299	-1.09114	0.275214	0.999999	CAPN1	65186005	65186033	0.916285
167298	ENSG00000163605	3	+	0.0294835	1.09115	0.275219	0.999999	PPP4R2	73047186	73047356	2.99644
66131	ENSG00000168389	1	+	0.0834278	1.09115	0.275231	0.999999	MFSD2A	39967804	39967916	-2.03864
269785	ENSG00000029363	6	-	-0.0331843	-1.0911	0.275232	0.999999	BCLAF1	136279867	136279876	1.85112
629675	ENSG00000100239	22	+	0.0378885	1.0911	0.275235	0.999999	PPP6R2	50443087	50443865	0.736451
88344	ENSG00000008128	1	-	-0.083214	-1.09112	0.275237	0.999999	CDK11A	1724258	1724274	-1.82875
113494	ENSG00000116991	1	-	-0.0702732	-1.09109	0.27524	0.999999	SIPA1L2	232441768	232441868	-0.673107
160244	ENSG00000180385	3	+	0.0693876	1.09114	0.275243	0.999999	EMC3-AS1	10003107	10004267	-0.755235
476258	ENSG00000156232	15	+	-0.070693	-1.0911	0.275246	0.999999	WHAMM	82826388	82826409	-1.96515
441619	ENSG00000139842	13	+	0.0298144	1.09107	0.275248	0.999999	CUL4A	113253082	113253195	2.60805
182296	ENSG00000172053	3	-	0.0317189	1.09106	0.27525	0.999999	QARS	49101620	49101626	1.5834
254850	ENSG00000197498	6	+	-0.0728274	-1.09109	0.275252	0.999999	RPF2	110997183	110997264	-1.39695
592083	ENSG00000123136	19	-	-0.0594959	-1.09106	0.275254	0.999999	DDX39A	14409982	14410215	-1.10699
461271	ENSG00000165525	14	-	0.0319378	1.09104	0.275257	0.999999	NEMF	49783828	49784655	1.86451
254868	ENSG00000112394	6	+	0.098385	1.09108	0.275268	0.999999	SLC16A10	111206592	111206735	-2.33422
398245	ENSG00000077458	11	-	0.0362369	1.09103	0.275269	0.999999	FAM76B	95788564	95788858	1.54498
588590	ENSG00000088247	19	-	-0.067642	-1.09101	0.275276	0.999999	KHSRP	6414703	6415140	-1.99167
508091	ENSG00000126602	16	-	0.0626297	1.091	0.275281	0.999999	TRAP1	3658793	3658865	-1.4571
503918	ENSG00000153815	16	+	-0.0659172	-1.09098	0.275288	0.999999	CMIP	81693439	81693487	-0.742472
190638	ENSG00000071794	3	-	0.0464266	1.09098	0.275289	0.999999	HLTF	149074215	149074348	0.249838
265195	ENSG00000151914	6	-	-0.0780833	-1.09097	0.275289	0.999999	DST	56624530	56624628	-1.66996
386645	ENSG00000166340	11	-	0.0864548	1.09097	0.275291	0.999999	TPP1	6616599	6616649	-2.16865
638410	ENSG00000215301	X	+	-0.0454633	-1.09096	0.275293	0.999999	DDX3X	41350196	41350200	-0.0416729
187952	ENSG00000206527	3	-	0.0365788	1.09096	0.275305	0.999999	HACD2	123502560	123502681	1.00297
520306	ENSG00000141480	17	+	-0.0277011	-1.09093	0.275306	0.999999	ARRB2	4720216	4720299	3.64067
242663	ENSG00000132912	5	-	0.0700497	1.09093	0.275308	0.999999	DCTN4	150758691	150758698	-2.10294
405087	ENSG00000171681	12	+	0.0278325	1.09092	0.27531	0.999999	ATF7IP	14498248	14498763	2.5177
609913	ENSG00000130703	20	+	0.0299813	1.09091	0.275318	0.999999	OSBPL2	62284170	62285535	1.84487
396613	ENSG00000158555	11	-	0.0694801	1.0909	0.275323	0.999999	GDPD5	75490237	75490289	-1.28766
487891	ENSG00000103811	15	-	-0.034428	-1.09089	0.275327	0.999999	CTSH	78929412	78929440	1.92925
326050	ENSG00000122705	9	+	-0.0752007	-1.09092	0.275328	0.999999	CLTA	36265421	36265574	-2.35942
433970	ENSG00000089060	12	-	-0.0490931	-1.09089	0.275329	0.999999	SLC8B1	113320850	113320875	-0.279362
166105	ENSG00000163932	3	+	-0.0842746	-1.09088	0.275336	0.999999	PRKCD	53161241	53161428	-2.48355
364025	ENSG00000108039	10	-	0.0593189	1.09085	0.275342	0.999999	XPNPEP1	109875600	109875668	-1.28526
536991	ENSG00000141556	17	+	-0.0488941	-1.09084	0.275347	0.999999	TBCD	82942449	82942571	-0.339371
365172	ENSG00000203791	10	-	0.053131	1.09089	0.275347	0.999999	EEF1AKMT2	124762300	124762558	-0.00413645
638609	ENSG00000147121	X	+	-0.0747942	-1.09086	0.275348	0.999999	KRBOX4	46448311	46448668	-2.0241
148363	ENSG00000115084	2	-	-0.049087	-1.09083	0.275355	0.999999	SLC35F5	113756370	113756587	-0.259358
266834	ENSG00000112159	6	-	-0.0410973	-1.0908	0.275361	0.999999	MDN1	89715653	89715769	0.448602
106180	ENSG00000116584	1	-	-0.0563204	-1.09081	0.275362	0.999999	ARHGEF2	155978502	155978527	-1.40044
183760	ENSG00000016864	3	-	-0.0428091	-1.09081	0.275362	0.999999	GLT8D1	52700445	52700496	0.135621
285186	ENSG00000106144	7	+	-0.0707905	-1.09081	0.275365	0.999999	CASP2	143288395	143288450	-1.91985
574247	ENSG00000099308	19	+	-0.072972	-1.09079	0.27537	0.999999	MAST3	18144509	18144549	-1.95488
352573	ENSG00000023839	10	+	-0.0772428	-1.0908	0.27537	0.999999	ABCC2	99830307	99830433	-1.96492
515101	ENSG00000166548	16	-	0.0516245	1.09079	0.275373	0.999999	TK2	66508003	66508771	-0.275463
276662	ENSG00000132434	7	+	0.0542288	1.0908	0.275379	0.999999	LANCL2	55401174	55401320	-0.623367
169498	ENSG00000153767	3	+	0.0279581	1.09081	0.275381	0.999999	GTF2E1	120781043	120783069	2.86977
475040	ENSG00000140365	15	+	-0.0529777	-1.09075	0.275392	0.999999	COMMD4	75338646	75338685	-0.285395
628332	ENSG00000100403	22	+	-0.0587405	-1.09074	0.275395	0.999999	ZC3H7B	41327206	41327364	-1.14253
380579	ENSG00000187240	11	+	-0.0831625	-1.0907	0.27541	0.999999	DYNC2H1	103200046	103200154	-2.35384
115144	ENSG00000234171	2	+	-0.0882598	-1.09085	0.275414	0.999999	RNASEH1-AS1	3558578	3558998	-1.56622
60846	ENSG00000173614	1	+	0.0724355	1.09071	0.275415	0.999999	NMNAT1	9981256	9981766	-2.06869
528102	ENSG00000033627	17	+	-0.0831077	-1.09069	0.275415	0.999999	ATP6V0A1	42521292	42521394	-2.31172
113561	ENSG00000135749	1	-	0.0475955	1.09067	0.275421	0.999999	PCNX2	233177802	233177835	-0.0207593
508318	ENSG00000217930	16	-	0.0904218	1.09078	0.275424	0.999999	PAM16	4345905	4345978	-1.88729
231748	ENSG00000165671	5	+	0.0201039	1.09066	0.275425	0.999999	NSD1	177295763	177300210	4.58545
351570	ENSG00000148688	10	+	0.0623935	1.09067	0.275425	0.999999	RPP30	90900767	90900847	-1.26589
73553	ENSG00000143110	1	+	0.022905	1.0907	0.275427	0.999999	C1orf162	111477983	111478472	4.84011
508905	ENSG00000187555	16	-	0.0236597	1.09062	0.275444	0.999999	USP7	8895642	8895741	2.60607
331825	ENSG00000136811	9	+	0.0399654	1.0906	0.275455	0.999999	ODF2	128498413	128498575	0.407666
553839	ENSG00000092929	17	-	-0.0474825	-1.09059	0.275456	0.999999	UNC13D	75843770	75844220	0.0403591
502510	ENSG00000141076	16	+	0.0741332	1.09058	0.275464	0.999999	UTP4	69150813	69150818	-2.07125
525671	ENSG00000196712	17	+	-0.0566296	-1.09056	0.275468	0.999999	NF1	31181422	31181489	-0.494626
256314	ENSG00000118503	6	+	0.0432666	1.09057	0.27547	0.999999	TNFAIP3	137880071	137880252	0.482173
282795	ENSG00000106034	7	+	0.0719157	1.09057	0.275471	0.999999	CPED1	121046887	121046993	-1.08731
225422	ENSG00000134982	5	+	-0.0281604	-1.09057	0.275471	0.999999	APC	112837553	112837722	2.03349
163291	ENSG00000168036	3	+	-0.0659457	-1.09055	0.275474	0.999999	CTNNB1	41239961	41239970	-1.65789
83578	ENSG00000263528	1	+	-0.0410782	-1.09056	0.275474	0.999999	IKBKE	206476181	206476260	0.374782
545613	ENSG00000125686	17	-	0.0293144	1.09055	0.275479	0.999999	MED1	39447798	39447904	1.39757
410536	ENSG00000092841	12	+	0.0607928	1.09054	0.275481	0.999999	MYL6	56161781	56162263	0.690368
445754	ENSG00000125257	13	-	-0.0628882	-1.09053	0.275485	0.999999	ABCC4	95115922	95116001	0.257753
305231	ENSG00000104365	8	+	0.0320661	1.09052	0.275487	0.999999	IKBKB	42319585	42319646	1.41295
90849	ENSG00000117115	1	-	0.0433037	1.09051	0.2755	0.999999	PADI2	17067786	17069277	3.87634
570533	ENSG00000090661	19	+	0.0554253	1.09051	0.275501	0.999999	CERS4	8261780	8261844	-0.317018
390610	ENSG00000165916	11	-	0.0397917	1.09048	0.275511	0.999999	PSMC3	47418802	47418945	0.832368
425080	ENSG00000139620	12	-	0.0278571	1.09047	0.275512	0.999999	KANSL2	48653889	48654175	2.0647
94644	ENSG00000188786	1	-	-0.0372348	-1.0905	0.275513	0.999999	MTF1	37835079	37835215	0.824688
309757	ENSG00000172167	8	+	-0.0748494	-1.09046	0.275519	0.999999	MTBP	120459215	120459275	-1.80599
385725	ENSG00000205531	11	-	-0.0275974	-1.09044	0.275522	0.999999	NAP1L4	2969905	2969915	2.70503
193751	ENSG00000113916	3	-	0.0580293	1.09045	0.275523	0.999999	BCL6	187734908	187734947	0.463458
392541	ENSG00000089597	11	-	-0.0342476	-1.09044	0.275524	0.999999	GANAB	62632565	62632592	1.20178
105888	ENSG00000116539	1	-	0.0347162	1.09043	0.27553	0.999999	ASH1L	155343656	155343742	0.909567
418163	ENSG00000111358	12	+	-0.0513687	-1.09044	0.275531	0.999999	GTF2H3	123639294	123639343	-0.422872
118559	ENSG00000143924	2	+	0.0460591	1.0904	0.275542	0.999999	EML4	42319535	42319998	-0.291734
209931	ENSG00000170448	4	-	-0.0844217	-1.0904	0.275543	0.999999	NFXL1	47851943	47852208	-0.469631
221791	ENSG00000086200	5	+	0.0622538	1.09039	0.275548	0.999999	IPO11	62412767	62412929	-1.07669
226967	ENSG00000043143	5	+	0.024378	1.09039	0.275549	0.999999	JADE2	134579815	134583230	3.78249
353038	ENSG00000077150	10	+	0.0642322	1.09038	0.27555	0.999999	NFKB2	102394556	102394596	-1.56719
259299	ENSG00000124786	6	-	0.0494515	1.09039	0.275553	0.999999	SLC35B3	8435343	8435483	-0.0256821
403729	ENSG00000111679	12	+	0.0560706	1.09037	0.275554	0.999999	PTPN6	6951912	6951982	-0.352316
175375	ENSG00000175166	3	+	0.0283685	1.09037	0.275554	0.999999	PSMD2	184304304	184304391	2.16688
406601	ENSG00000087470	12	+	-0.0343884	-1.09035	0.275564	0.999999	DNM1L	32713247	32713319	1.12499
148328	ENSG00000115084	2	-	0.0485732	1.09034	0.275568	0.999999	SLC35F5	113717453	113717752	-0.204691
362422	ENSG00000095585	10	-	-0.0824137	-1.09033	0.275577	0.999999	BLNK	96227422	96227497	-1.63494
249889	ENSG00000231500	6	+	0.0643519	1.09033	0.275581	0.999999	RPS18	33275884	33275964	2.35633
627029	ENSG00000100281	22	+	-0.0684713	-1.09031	0.275586	0.999999	HMGXB4	35264053	35264096	-1.71392
357695	ENSG00000136758	10	-	-0.0599474	-1.09029	0.27559	0.999999	YME1L1	27153227	27153281	-1.60275
511098	ENSG00000168434	16	-	-0.0501224	-1.0903	0.275592	0.999999	COG7	23416967	23417121	-0.343895
545866	ENSG00000131747	17	-	0.0876812	1.09029	0.275594	0.999999	TOP2A	40389965	40390164	-2.12619
529449	ENSG00000108433	17	+	0.037374	1.09028	0.275595	0.999999	GOSR2	46929585	46931098	0.86758
483069	ENSG00000104064	15	-	-0.0360332	-1.09029	0.275595	0.999999	GABPB1	50301316	50301368	1.15183
102251	ENSG00000233154	1	-	-0.0937833	-1.09038	0.275599	0.999999	LINC01762	116463721	116463937	-2.09329
128834	ENSG00000144357	2	+	-0.0464685	-1.09027	0.275599	0.999999	UBR3	170014040	170014439	-0.279064
585387	ENSG00000152433	19	+	0.0628057	1.09038	0.2756	0.999999	ZNF547	57377418	57379565	0.615549
104077	ENSG00000143420	1	-	-0.0334533	-1.09027	0.275603	0.999999	ENSA	150625642	150625688	1.36787
450060	ENSG00000165501	14	+	-0.0665795	-1.09031	0.275608	0.999999	LRR1	49598952	49599203	-0.78404
496158	ENSG00000205629	16	+	0.0746656	1.09025	0.27561	0.999999	LCMT1	25158787	25158931	-2.32918
614875	ENSG00000062598	20	-	0.0481179	1.09024	0.275612	0.999999	ELMO2	46393981	46394048	-0.44145
100364	ENSG00000172339	1	-	-0.0801931	-1.09032	0.275617	0.999999	ALG14	95072763	95072874	-1.92277
215401	ENSG00000164073	4	-	0.0333431	1.09019	0.275633	0.999999	MFSD8	127918390	127919193	1.48015
434807	ENSG00000089157	12	-	-0.0430211	-1.09019	0.275635	0.999999	RPLP0	120198981	120198993	3.53252
561077	ENSG00000134444	18	+	-0.0272148	-1.09018	0.275637	0.999999	RELCH	62268881	62268948	2.0775
125140	ENSG00000136689	2	+	-0.0488695	-1.09022	0.275638	0.999999	IL1RN	113129665	113129982	0.857014
441670	ENSG00000150403	13	+	-0.0756874	-1.09014	0.275659	0.999999	TMCO3	113520546	113520615	-2.20212
262093	ENSG00000213654	6	-	-0.0438456	-1.09018	0.275662	0.999999	GPSM3	32192148	32192250	0.82368
310373	ENSG00000249859	8	+	-0.0734119	-1.09012	0.275666	0.999999	PVT1	128100980	128101097	-1.64346
113717	ENSG00000054267	1	-	0.0279555	1.09011	0.275667	0.999999	ARID4B	235172647	235172764	2.5216
127509	ENSG00000204406	2	+	-0.0500483	-1.09011	0.275669	0.999999	MBD5	148178700	148178793	0.0738667
213722	ENSG00000138821	4	-	0.0783802	1.09013	0.275671	0.999999	SLC39A8	102251041	102253430	-1.94889
410787	ENSG00000123384	12	+	0.0972164	1.0901	0.275672	0.999999	LRP1	57193899	57194012	-2.37697
639411	ENSG00000094631	X	+	-0.0465411	-1.0901	0.275673	0.999999	HDAC6	48823529	48823579	0.0498349
411760	ENSG00000184575	12	+	0.0289999	1.09009	0.275679	0.999999	XPOT	64421235	64421471	1.9938
192467	ENSG00000177565	3	-	-0.0257396	-1.09008	0.27568	0.999999	TBL1XR1	177038098	177038172	2.93104
534840	ENSG00000163597	17	+	-0.0510134	-1.09009	0.275685	0.999999	SNHG16	76558463	76558600	-0.369525
168494	ENSG00000163519	3	+	-0.121762	-1.09006	0.275705	0.999999	TRAT1	108822698	108822769	-2.53132
171941	ENSG00000177311	3	+	-0.031838	-1.09003	0.275706	0.999999	ZBTB38	141442841	141443020	2.08841
293952	ENSG00000075303	7	-	0.0607755	1.09002	0.275712	0.999999	SLC25A40	87836811	87837147	-1.09828
370239	ENSG00000170946	11	+	0.0731074	1.09002	0.275715	0.999999	DNAJC24	31408176	31408319	-1.74682
478059	ENSG00000140563	15	+	0.0322209	1.09	0.27572	0.999999	MCTP2	94470333	94470442	2.45422
486994	ENSG00000178741	15	-	0.0590719	1.09007	0.27572	0.999999	COX5A	74919791	74920274	-0.655574
127524	ENSG00000204406	2	+	-0.0771547	-1.08999	0.275722	0.999999	MBD5	148393301	148393375	-1.91768
600561	ENSG00000039650	19	-	-0.0537435	-1.08999	0.275722	0.999999	PNKP	49862086	49862105	-0.840076
637023	ENSG00000130150	X	+	0.0787389	1.08996	0.27574	0.999999	MOSPD2	14873441	14873454	-1.83534
640769	ENSG00000147140	X	+	-0.0349985	-1.08994	0.275746	0.999999	NONO	71283653	71283671	0.498693
139417	ENSG00000138031	2	-	-0.0714464	-1.08994	0.275749	0.999999	ADCY3	24820724	24820796	-1.57641
486924	ENSG00000140497	15	-	0.0298216	1.08992	0.275754	0.999999	SCAMP2	74850514	74850673	2.13728
240362	ENSG00000113558	5	-	0.0396135	1.0899	0.275763	0.999999	SKP1	134157961	134158454	1.4483
483578	ENSG00000128989	15	-	0.0259861	1.08988	0.275778	0.999999	ARPP19	52551261	52551366	2.73632
331937	ENSG00000197694	9	+	0.0586382	1.08986	0.275779	0.999999	SPTAN1	128609285	128609561	-0.711325
224724	ENSG00000153113	5	+	0.0463739	1.08985	0.27578	0.999999	CAST	96679317	96679632	0.170843
190248	ENSG00000175054	3	-	-0.0327018	-1.08985	0.275782	0.999999	ATR	142499627	142499718	1.22877
251346	ENSG00000146223	6	+	-0.0708762	-1.08985	0.275788	0.999999	RPL7L1	42886255	42886255	-1.86072
307739	ENSG00000085719	8	+	0.0266495	1.08984	0.275789	0.999999	CPNE3	86531155	86531229	2.39239
239922	ENSG00000164398	5	-	0.0912813	1.08984	0.275799	0.999999	ACSL6	131953904	131953904	-2.24848
513401	ENSG00000069329	16	-	-0.0429965	-1.08982	0.2758	0.999999	VPS35	46688314	46689130	0.0949181
60908	ENSG00000130939	1	+	-0.0483058	-1.08981	0.275801	0.999999	UBE4B	10180017	10180367	0.00619547
286773	ENSG00000009335	7	+	-0.0287838	-1.0898	0.275805	0.999999	UBE3C	157163810	157163863	1.44965
555742	ENSG00000214087	17	-	-0.0493469	-1.08982	0.275805	0.999999	ARL16	81681608	81681794	0.0847365
470422	ENSG00000174197	15	+	-0.0395368	-1.0898	0.275808	0.999999	MGA	41713483	41713496	0.25793
82213	ENSG00000081237	1	+	-0.030264	-1.08979	0.27581	0.999999	PTPRC	198639095	198639096	3.56943
462301	ENSG00000070367	14	-	-0.0336472	-1.08979	0.275812	0.999999	EXOC5	57246711	57246827	1.63878
155375	ENSG00000023228	2	-	0.0410887	1.08978	0.275817	0.999999	NDUFS1	206123956	206124100	-0.0651684
503606	ENSG00000103111	16	+	-0.0716975	-1.08979	0.275817	0.999999	MON1B	77191259	77191260	-1.97306
541462	ENSG00000197566	17	-	-0.0635896	-1.08983	0.275821	0.999999	ZNF624	16647329	16647394	-0.717515
375197	ENSG00000014216	11	+	-0.0536454	-1.08976	0.275822	0.999999	CAPN1	65206670	65206674	0.0636413
153996	ENSG00000138378	2	-	-0.0340739	-1.08975	0.275826	0.999999	STAT4	191033608	191033626	1.579
599365	ENSG00000105402	19	-	0.0678616	1.08975	0.275829	0.999999	NAPA	47493175	47493415	-0.694975
388011	ENSG00000110693	11	-	0.141448	1.08975	0.27583	0.999999	SOX6	16311245	16318002	-2.49782
636990	ENSG00000046651	X	+	-0.0378662	-1.08974	0.275834	0.999999	OFD1	13761085	13761211	1.07714
463768	ENSG00000156030	14	-	-0.0395634	-1.08974	0.275834	0.999999	ELMSAN1	73736998	73737297	0.83742
240112	ENSG00000131437	5	-	-0.0556589	-1.08973	0.275839	0.999999	KIF3A	132702558	132702668	-0.495442
554485	ENSG00000070495	17	-	0.0348452	1.08974	0.275844	0.999999	JMJD6	76720360	76720498	1.08166
66221	ENSG00000084073	1	+	0.0299526	1.08973	0.275846	0.999999	ZMPSTE24	40269975	40270127	1.97884
444676	ENSG00000102786	13	-	-0.0520681	-1.0897	0.275847	0.999999	INTS6	51452651	51452791	-1.29124
261977	ENSG00000213676	6	-	-0.0435286	-1.08972	0.275848	0.999999	ATF6B	32119824	32119957	0.313947
496764	ENSG00000260517	16	+	0.0879333	1.08982	0.275848	0.999999	AC009093.2	29212770	29212906	-1.67511
487411	ENSG00000140374	15	-	-0.0770754	-1.08969	0.275854	0.999999	ETFA	76311415	76311443	-2.63567
370136	ENSG00000169519	11	+	0.0662081	1.0897	0.275856	0.999999	METTL15	28163329	28164136	-1.34578
122252	ENSG00000132313	2	+	-0.0407495	-1.08971	0.275864	0.999999	MRPL35	86206106	86206295	0.846422
300791	ENSG00000146918	7	-	-0.0840637	-1.08967	0.275864	0.999999	NCAPG2	158687348	158687442	-1.4851
587856	ENSG00000167671	19	-	0.0800428	1.08967	0.275868	0.999999	UBXN6	4446921	4447549	2.1338
410811	ENSG00000123384	12	+	-0.102783	-1.08964	0.275874	0.999999	LRP1	57202421	57202537	-2.70447
653106	ENSG00000101928	X	-	0.0733038	1.08967	0.275874	0.999999	MOSPD1	134915182	134915219	-0.857776
207002	ENSG00000182903	4	-	-0.0567658	-1.0897	0.275875	0.999999	ZNF721	444343	444432	0.817561
250329	ENSG00000065029	6	+	-0.0465775	-1.08964	0.275882	0.999999	ZNF76	35290641	35290716	-0.00279493
239924	ENSG00000164398	5	-	0.0827068	1.08965	0.275882	0.999999	ACSL6	131953907	131953933	-1.72369
511489	ENSG00000077235	16	-	0.0440371	1.08961	0.275887	0.999999	GTF3C1	27470223	27470395	0.139551
444302	ENSG00000136143	13	-	0.0655176	1.08961	0.275893	0.999999	SUCLA2	47987634	47988540	-1.29464
337047	ENSG00000137076	9	-	0.101928	1.08959	0.275899	0.999999	TLN1	35704175	35704193	-1.30575
397502	ENSG00000137504	11	-	0.0308023	1.08958	0.275909	0.999999	CREBZF	85662458	85663523	3.99326
525576	ENSG00000176208	17	+	0.0726229	1.08956	0.275914	0.999999	ATAD5	30878003	30878096	-1.30387
565478	ENSG00000265681	18	-	0.0574245	1.08952	0.275932	0.999999	RPL17	49490928	49490938	-0.262334
164973	ENSG00000003756	3	+	0.0321183	1.0895	0.275937	0.999999	RBM5	50104974	50105076	0.812365
599181	ENSG00000042753	19	-	-0.0380521	-1.08952	0.27594	0.999999	AP2S1	46838172	46838445	1.80412
599344	ENSG00000105402	19	-	-0.0499239	-1.08947	0.275951	0.999999	NAPA	47489711	47489721	0.813263
654244	ENSG00000089820	X	-	0.0328015	1.08946	0.275954	0.999999	ARHGAP4	153913524	153913600	2.24034
358840	ENSG00000188234	10	-	-0.0892316	-1.08951	0.275954	0.999999	AGAP4	45846689	45846755	-2.48441
189141	ENSG00000196455	3	-	-0.036328	-1.08943	0.275971	0.999999	PIK3R4	130684250	130684305	0.495038
475788	ENSG00000185787	15	+	0.0312581	1.08942	0.275972	0.999999	MORF4L1	78897390	78897514	3.06174
478978	ENSG00000273749	15	-	-0.0464187	-1.08942	0.275973	0.999999	CYFIP1	22914827	22914882	0.221899
482892	ENSG00000166200	15	-	-0.0581213	-1.08943	0.275973	0.999999	COPS2	49128702	49128760	0.510907
112664	ENSG00000162923	1	-	0.0426914	1.08942	0.275976	0.999999	WDR26	224431477	224431524	1.17382
179585	ENSG00000170266	3	-	0.0575614	1.08941	0.27598	0.999999	GLB1	33058087	33058088	-1.14766
127559	ENSG00000204406	2	+	0.059143	1.08937	0.275993	0.999999	MBD5	148512944	148513368	-0.682836
365071	ENSG00000095574	10	-	-0.0452176	-1.08942	0.275995	0.999999	IKZF5	123007026	123007176	0.314971
180364	ENSG00000168038	3	-	0.0633289	1.08935	0.276003	0.999999	ULK4	41937229	41937294	-1.3337
158812	ENSG00000115687	2	-	0.0875811	1.08935	0.276005	0.999999	PASK	241138752	241138774	-2.29449
213588	ENSG00000164031	4	-	-0.0791449	-1.08933	0.276016	0.999999	DNAJB14	99910349	99910375	-1.74157
615112	ENSG00000124126	20	-	0.0310859	1.08932	0.276016	0.999999	PREX1	48688657	48688804	4.48354
634041	ENSG00000184381	22	-	0.078419	1.08931	0.276022	0.999999	PLA2G6	38181784	38181802	-2.32011
322663	ENSG00000104529	8	-	0.0320572	1.0893	0.276023	0.999999	EEF1D	143580019	143580033	3.79207
517377	ENSG00000168404	16	-	0.0483121	1.0893	0.276027	0.999999	MLKL	74675405	74675612	-0.275359
133249	ENSG00000163466	2	+	-0.0628061	-1.08929	0.276032	0.999999	ARPC2	218217255	218217371	-1.0627
457218	ENSG00000166428	14	+	-0.0868449	-1.08931	0.276033	0.999999	PLD4	104932160	104932177	-2.39469
367237	ENSG00000064201	11	+	-0.0584886	-1.08927	0.276041	0.999999	TSPAN32	2316632	2316635	-0.896147
486793	ENSG00000179151	15	-	-0.0618514	-1.08927	0.276044	0.999999	EDC3	74671545	74671567	-1.18239
117759	ENSG00000018699	2	+	-0.0501792	-1.08926	0.276049	0.999999	TTC27	32817457	32817557	-0.509567
253220	ENSG00000233844	6	+	-0.0951358	-1.08936	0.27605	0.999999	KCNQ5-IT1	72678354	72678558	-1.98108
74063	ENSG00000163399	1	+	-0.0255204	-1.08924	0.276055	0.999999	ATP1A1	116395110	116395285	2.77453
369263	ENSG00000070081	11	+	0.0527038	1.08923	0.276061	0.999999	NUCB2	17295442	17295467	0.17419
148083	ENSG00000153107	2	-	0.0372943	1.08922	0.276063	0.999999	ANAPC1	111831286	111831434	0.814364
586714	ENSG00000071655	19	-	-0.0508844	-1.08926	0.276069	0.999999	MBD3	1577746	1578011	-0.32286
510275	ENSG00000157106	16	-	-0.0693133	-1.0892	0.276069	0.999999	SMG1	18926040	18926158	-2.15538
115084	ENSG00000171853	2	+	-0.0545965	-1.0892	0.276071	0.999999	TRAPPC12	3379720	3379839	-1.17005
123232	ENSG00000135976	2	+	0.0482392	1.08918	0.276075	0.999999	ANKRD36	97181721	97181793	0.791348
133718	ENSG00000135912	2	+	0.0656191	1.08918	0.276081	0.999999	TTLL4	218748105	218748203	-1.05268
432922	ENSG00000110880	12	-	-0.0688818	-1.08917	0.276083	0.999999	CORO1C	108730145	108730551	-1.24743
247685	ENSG00000026950	6	+	-0.0312102	-1.08915	0.276093	0.999999	BTN3A1	26410006	26410032	2.8281
348803	ENSG00000108064	10	+	0.0386981	1.08915	0.276108	0.999999	TFAM	58395185	58395288	1.25604
331018	ENSG00000167081	9	+	0.0460918	1.08913	0.276109	0.999999	PBX3	125935472	125935531	0.0737127
306683	ENSG00000213865	8	+	-0.0476606	-1.08914	0.276114	0.999999	C8orf44	66676745	66676902	0.390452
649339	ENSG00000172943	X	-	-0.0451241	-1.08908	0.276122	0.999999	PHF8	54022259	54022262	0.0413978
601494	ENSG00000198093	19	-	-0.0732682	-1.08911	0.276122	0.999999	ZNF649	51896724	51896851	-2.11248
395652	ENSG00000254469	11	-	-0.071703	-1.08909	0.276125	0.999999	AP002495.1	71928404	71928437	-1.81932
483554	ENSG00000197535	15	-	-0.0270785	-1.08907	0.276126	0.999999	MYO5A	52384161	52384322	2.34809
597385	ENSG00000105404	19	-	-0.078612	-1.08908	0.276131	0.999999	RABAC1	41957120	41957342	-2.12544
607530	ENSG00000101452	20	+	-0.0538689	-1.08906	0.276133	0.999999	DHX35	39034206	39034317	-0.749986
289550	ENSG00000196295	7	-	0.0383261	1.08905	0.276134	0.999999	GARS-DT	30563999	30564143	0.953947
499007	ENSG00000121281	16	+	0.0292926	1.08905	0.276135	0.999999	ADCY7	50312036	50312191	2.85656
204990	ENSG00000121210	4	+	0.0269114	1.08905	0.276135	0.999999	TMEM131L	153580826	153580903	2.41126
408506	ENSG00000050426	12	+	-0.0655043	-1.08903	0.276144	0.999999	LETMD1	51048358	51048371	-1.83754
369497	ENSG00000110768	11	+	0.0304565	1.08903	0.276145	0.999999	GTF2H1	18365899	18366261	1.89671
310349	ENSG00000249859	8	+	-0.0617584	-1.08903	0.276148	0.999999	PVT1	127989162	127989183	-0.792858
359384	ENSG00000198964	10	-	0.0242581	1.08903	0.276148	0.999999	SGMS1	50305600	50307321	3.02916
230674	ENSG00000040275	5	+	0.0818205	1.08903	0.276148	0.999999	SPDL1	169591048	169591074	-2.27605
107391	ENSG00000122218	1	-	0.024634	1.08901	0.276151	0.999999	COPA	160332448	160332490	2.6874
318299	ENSG00000104320	8	-	0.0254414	1.08902	0.276152	0.999999	NBN	89933484	89935170	4.16669
123655	ENSG00000185414	2	+	0.0531533	1.08903	0.276161	0.999999	MRPL30	99181211	99181249	-0.357504
636003	ENSG00000100241	22	-	-0.039438	-1.08899	0.276163	0.999999	SBF1	50467356	50467448	0.652989
283199	ENSG00000197157	7	+	-0.0315839	-1.08899	0.276164	0.999999	SND1	128084724	128084759	1.71558
433794	ENSG00000173064	12	-	0.0356396	1.08897	0.27617	0.999999	HECTD4	112308753	112308891	1.90887
169109	ENSG00000151576	3	+	-0.0379472	-1.08896	0.27618	0.999999	QTRT2	114070626	114070751	0.568692
315698	ENSG00000253729	8	-	0.0315242	1.08894	0.276182	0.999999	PRKDC	47849154	47849303	2.31516
245643	ENSG00000131446	5	-	0.0399658	1.08894	0.276184	0.999999	MGAT1	180795656	180795837	0.839219
228007	ENSG00000113141	5	+	-0.0314367	-1.08895	0.276184	0.999999	IK	140654516	140654586	2.05708
66891	ENSG00000198198	1	+	0.062694	1.08894	0.276184	0.999999	SZT2	43428240	43428486	-0.955254
647833	ENSG00000147044	X	-	-0.0344245	-1.08893	0.276188	0.999999	CASK	41671428	41671530	1.22851
276396	ENSG00000179869	7	+	-0.125502	-1.08894	0.27619	0.999999	ABCA13	48240867	48241066	-2.52241
121389	ENSG00000239779	2	+	-0.0747097	-1.08893	0.276194	0.999999	WBP1	74458472	74458473	-2.13862
323344	ENSG00000071894	8	-	-0.063816	-1.08892	0.276195	0.999999	CPSF1	144397954	144398132	-1.3798
541987	ENSG00000177302	17	-	0.0350322	1.08891	0.2762	0.999999	TOP3A	18299559	18299633	0.900558
262313	ENSG00000204264	6	-	-0.076031	-1.08891	0.276206	0.999999	PSMB8	32844558	32844651	-1.83535
495459	ENSG00000140740	16	+	-0.0297436	-1.08889	0.27621	0.999999	UQCRC2	21973958	21973976	2.02726
244610	ENSG00000146094	5	-	-0.0418196	-1.08889	0.276211	0.999999	DOK3	177505051	177505110	0.97102
211458	ENSG00000163743	4	-	-0.0760969	-1.08888	0.276216	0.999999	RCHY1	75491607	75491610	-2.05332
605852	ENSG00000101294	20	+	-0.0382408	-1.08886	0.276218	0.999999	HM13	31569120	31569174	0.748531
365200	ENSG00000175029	10	-	0.0728089	1.08887	0.276219	0.999999	CTBP2	125027958	125028028	-1.5207
213106	ENSG00000138640	4	-	-0.0472069	-1.08885	0.276227	0.999999	FAM13A	88727069	88727425	0.964936
159552	ENSG00000134107	3	+	-0.071	-1.08888	0.276233	0.999999	BHLHE40	4980032	4980231	-1.34948
571869	ENSG00000171295	19	+	0.0386818	1.08885	0.276236	0.999999	ZNF440	11816050	11817675	1.14249
444541	ENSG00000231607	13	-	-0.0481602	-1.08882	0.276242	0.999999	DLEU2	50081823	50081972	0.704257
507905	ENSG00000263072	16	-	0.0568755	1.08882	0.276244	0.999999	ZNF213-AS1	3131922	3132018	-0.661245
182819	ENSG00000182179	3	-	-0.0341514	-1.0888	0.276247	0.999999	UBA7	49812648	49812738	1.3411
614090	ENSG00000101407	20	-	0.0482367	1.08881	0.276254	0.999999	TTI1	38005840	38006196	-0.549373
531032	ENSG00000108848	17	+	-0.0349457	-1.08877	0.276261	0.999999	LUC7L3	50719647	50719801	1.83295
603869	ENSG00000125826	20	+	0.0426026	1.08876	0.276267	0.999999	RBCK1	428491	428589	0.567107
317106	ENSG00000140396	8	-	-0.0262052	-1.08874	0.276276	0.999999	NCOA2	70123884	70124082	2.58829
643979	ENSG00000198689	X	+	0.0492146	1.08874	0.276277	0.999999	SLC9A6	136024456	136024483	-0.463915
606593	ENSG00000131069	20	+	0.0408811	1.08873	0.276277	0.999999	ACSS2	34913096	34913181	0.432222
486873	ENSG00000140474	15	-	0.0654935	1.08872	0.276281	0.999999	ULK3	74840265	74840296	-1.73819
322894	ENSG00000180900	8	-	0.0684549	1.0887	0.276295	0.999999	SCRIB	143807552	143807614	-1.93604
146273	ENSG00000174501	2	-	0.0444084	1.08868	0.276296	0.999999	ANKRD36C	95923661	95923689	0.698836
517718	ENSG00000065427	16	-	-0.0520393	-1.08865	0.276315	0.999999	KARS	75627724	75627757	-0.819271
408617	ENSG00000183283	12	+	-0.0431223	-1.08863	0.276322	0.999999	DAZAP2	51246061	51246717	0.754579
267572	ENSG00000146285	6	-	0.0409147	1.08862	0.27633	0.999999	SCML4	107744949	107745143	0.714041
416980	ENSG00000174989	12	+	-0.059419	-1.08862	0.276341	0.999999	FBXW8	116988663	116988869	-0.597031
390428	ENSG00000149182	11	-	0.0371161	1.08858	0.276341	0.999999	ARFGAP2	47173426	47173433	0.602329
398058	ENSG00000166012	11	-	0.0433443	1.08858	0.276344	0.999999	TAF1D	93734625	93734660	1.17328
203371	ENSG00000123737	4	+	0.043543	1.08858	0.276347	0.999999	EXOSC9	121811642	121811660	0.339404
387896	ENSG00000129084	11	-	0.0556628	1.08856	0.276356	0.999999	PSMA1	14513460	14513569	-0.788998
268386	ENSG00000153975	6	-	-0.0524436	-1.08857	0.27636	0.999999	ZUP1	116645714	116645934	0.00295783
583459	ENSG00000105568	19	+	0.0591578	1.08854	0.276361	0.999999	PPP2R1A	52200274	52200312	-0.964646
618362	ENSG00000182670	21	+	0.0351533	1.08854	0.276361	0.999999	TTC3	37144525	37144559	1.43602
567866	ENSG00000064687	19	+	-0.0488072	-1.08854	0.276362	0.999999	ABCA7	1041554	1041603	0.694362
574121	ENSG00000105640	19	+	0.0553124	1.08855	0.276365	0.999999	RPL18A	17861473	17862093	1.5339
355647	ENSG00000148832	10	+	-0.0589365	-1.08857	0.276365	0.999999	PAOX	133381460	133381659	-0.474846
218927	ENSG00000112877	5	+	-0.0679165	-1.08856	0.276366	0.999999	CEP72	637517	637818	-1.23505
192137	ENSG00000173889	3	-	0.0354713	1.08853	0.276368	0.999999	PHC3	170147248	170149085	1.31864
195058	ENSG00000114473	3	-	0.0744618	1.08853	0.276372	0.999999	IQCG	197912675	197912749	-1.76578
545653	ENSG00000141741	17	-	0.0749129	1.08856	0.27638	0.999999	MIEN1	39729762	39730193	-1.88275
271831	ENSG00000026297	6	-	-0.0978452	-1.08849	0.276383	0.999999	RNASET2	166956544	166956584	-2.57459
262615	ENSG00000237441	6	-	0.03623	1.08849	0.276386	0.999999	RGL2	33295127	33295211	1.07316
63391	ENSG00000187010	1	+	-0.122275	-1.08852	0.276388	0.999999	RHD	25284573	25284759	-2.34471
625883	ENSG00000100209	22	+	0.0623688	1.08853	0.276388	0.999999	HSCB	28745864	28746008	-0.696499
330058	ENSG00000138835	9	+	-0.0486714	-1.08848	0.276389	0.999999	RGS3	113595746	113595765	0.277732
458716	ENSG00000100461	14	-	0.0446935	1.08847	0.276389	0.999999	RBM23	22917564	22917802	0.130263
190043	ENSG00000114126	3	-	-0.0651369	-1.08846	0.276396	0.999999	TFDP2	141952481	141952495	-0.952455
468703	ENSG00000034053	15	+	0.0790326	1.08847	0.276398	0.999999	APBA2	28886163	28886278	-1.82913
595262	ENSG00000161265	19	-	0.0787378	1.08852	0.276401	0.999999	U2AF1L4	35744146	35744322	-1.52182
555502	ENSG00000157637	17	-	0.0496258	1.08844	0.276409	0.999999	SLC38A10	81282265	81282332	-0.171536
488402	ENSG00000103942	15	-	-0.0858903	-1.08846	0.276414	0.999999	HOMER2	82849728	82849903	-2.29026
240458	ENSG00000152700	5	-	0.0804112	1.08843	0.276414	0.999999	SAR1B	134632077	134632195	-2.17292
347690	ENSG00000189180	10	+	0.0199955	1.08842	0.27642	0.999999	ZNF33A	38054539	38056861	5.98404
245784	ENSG00000204628	5	-	-0.113071	-1.0884	0.276422	0.999999	RACK1	181240346	181240473	-2.20384
610039	ENSG00000060491	20	+	0.0311771	1.08841	0.276424	0.999999	OGFR	62805886	62807272	2.65305
248204	ENSG00000204642	6	+	0.0651408	1.08839	0.276427	0.999999	HLA-F	29724083	29724156	0.210873
250831	ENSG00000156639	6	+	0.048833	1.0884	0.276432	0.999999	ZFAND3	38142259	38142331	0.14778
579323	ENSG00000105323	19	+	-0.0501428	-1.08836	0.276438	0.999999	HNRNPUL1	41264606	41264692	-1.09682
615405	ENSG00000101096	20	-	-0.056841	-1.08834	0.276458	0.999999	NFATC2	51516784	51516955	-0.201818
602854	ENSG00000105063	19	-	-0.0459542	-1.08832	0.276459	0.999999	PPP6R1	55231410	55231491	0.496918
192450	ENSG00000177565	3	-	-0.0237168	-1.0883	0.276465	0.999999	TBL1XR1	177025345	177025524	3.60347
408396	ENSG00000066084	12	+	-0.075178	-1.0883	0.276466	0.999999	DIP2B	50504985	50505106	-2.55533
108931	ENSG00000143207	1	-	0.0233157	1.0883	0.276467	0.999999	COP1	176116624	176116645	3.47144
473631	ENSG00000137764	15	+	0.0648694	1.08829	0.276471	0.999999	MAP2K5	67592926	67592974	-1.00259
509203	ENSG00000188897	16	-	-0.0637733	-1.08824	0.276494	0.999999	AC099489.1	11478530	11478685	-0.573482
627768	ENSG00000100226	22	+	-0.0390181	-1.08824	0.276496	0.999999	GTPBP1	38708845	38708956	1.06846
120840	ENSG00000124383	2	+	0.0424527	1.08824	0.276502	0.999999	MPHOSPH10	71141232	71141369	0.712668
383472	ENSG00000154144	11	+	-0.02724	-1.08822	0.276505	0.999999	TBRG1	124630388	124630428	1.90865
474333	ENSG00000067141	15	+	-0.0823207	-1.08821	0.276512	0.999999	NEO1	73135985	73136027	-2.18262
436943	ENSG00000121741	13	+	0.0474333	1.08819	0.276515	0.999999	ZMYM2	20066578	20066850	-0.245977
348456	ENSG00000128815	10	+	0.0398115	1.08815	0.276531	0.999999	WDFY4	48873491	48873697	1.61088
262695	ENSG00000204209	6	-	0.062808	1.08816	0.276535	0.999999	DAXX	33322862	33322918	-1.1558
563858	ENSG00000141458	18	-	0.0650847	1.08814	0.276538	0.999999	NPC1	23557117	23557190	-1.0502
127768	ENSG00000080345	2	+	0.0241987	1.08812	0.276546	0.999999	RIF1	151475623	151480097	3.90747
652589	ENSG00000009694	X	-	0.0943282	1.08807	0.276571	0.999999	TENM1	124653584	124653783	-1.93787
119757	ENSG00000162928	2	+	-0.0348228	-1.0881	0.276575	0.999999	PEX13	61045726	61045851	1.18833
143275	ENSG00000115484	2	-	0.0273687	1.08806	0.276579	0.999999	CCT4	61872082	61872316	3.2076
579474	ENSG00000007129	19	+	-0.0508778	-1.08803	0.276593	0.999999	CEACAM21	41586564	41586810	-0.137839
370315	ENSG00000109911	11	+	0.0661495	1.088	0.276602	0.999999	ELP4	31783633	31783723	-1.33029
463817	ENSG00000187097	14	-	0.0892267	1.08799	0.27661	0.999999	ENTPD5	73986894	73987145	-2.03505
229184	ENSG00000113716	5	+	-0.0391848	-1.08796	0.276619	0.999999	HMGXB3	150050252	150050441	0.217708
379103	ENSG00000118369	11	+	0.0821706	1.08799	0.276623	0.999999	USP35	78208857	78208963	-2.41066
554493	ENSG00000070495	17	-	-0.063107	-1.08796	0.276631	0.999999	JMJD6	76726504	76726590	-2.0215
431240	ENSG00000102189	12	-	0.0399976	1.08793	0.276632	0.999999	EEA1	92827912	92828061	0.692485
362830	ENSG00000119943	10	-	-0.0680011	-1.08794	0.276632	0.999999	PYROXD2	98390598	98390754	-1.36288
621069	ENSG00000198862	21	-	-0.0391544	-1.08793	0.276633	0.999999	LTN1	28965865	28965906	0.501724
461408	ENSG00000100483	14	-	0.0624046	1.08792	0.276646	0.999999	VCPKMT	50108633	50108641	-1.17531
508959	ENSG00000187555	16	-	0.02574	1.08789	0.276648	0.999999	USP7	8930293	8930397	2.04713
634013	ENSG00000184381	22	-	-0.0734894	-1.08786	0.27666	0.999999	PLA2G6	38143105	38143113	-1.86361
436514	ENSG00000177084	12	-	0.0637891	1.08786	0.276662	0.999999	POLE	132635892	132635985	-1.32774
602660	ENSG00000125503	19	-	0.0443786	1.08785	0.276668	0.999999	PPP1R12C	55103409	55103568	-0.213635
384998	ENSG00000185507	11	-	-0.0819628	-1.08783	0.276676	0.999999	IRF7	613866	613950	-1.85454
111462	ENSG00000076356	1	-	0.0788159	1.08785	0.276677	0.999999	PLXNA2	208026104	208027338	-1.59382
67050	ENSG00000066135	1	+	-0.0348354	-1.08785	0.276678	0.999999	KDM4A	43667063	43667091	0.747655
275075	ENSG00000105778	7	+	0.0202054	1.08782	0.276682	0.999999	AVL9	32586167	32588711	4.28625
378644	ENSG00000149273	11	+	-0.100779	-1.0878	0.276688	0.999999	RPS3	75421727	75422280	-1.11961
163754	ENSG00000186446	3	+	-0.0858985	-1.08788	0.276693	0.999999	ZNF501	44731561	44731919	-1.90046
172440	ENSG00000163755	3	+	-0.0315371	-1.08779	0.276696	0.999999	HPS3	149150599	149150680	1.25954
298979	ENSG00000059378	7	-	-0.0833378	-1.08779	0.276697	0.999999	PARP12	140026196	140026196	-1.50599
401242	ENSG00000120458	11	-	-0.0619853	-1.0878	0.276699	0.999999	MSANTD2	124799871	124800364	-1.4387
164633	ENSG00000185909	3	+	-0.0679456	-1.0878	0.276705	0.999999	KLHDC8B	49172802	49173145	-0.580164
283373	ENSG00000128596	7	+	-0.0799212	-1.08779	0.276705	0.999999	CCDC136	128815614	128815794	-2.05871
578966	ENSG00000160410	19	+	0.0995126	1.08772	0.276721	0.999999	SHKBP1	40585573	40585817	-2.29308
343332	ENSG00000107263	9	-	-0.0411757	-1.08772	0.276727	0.999999	RAPGEF1	131584311	131584412	0.783875
346102	ENSG00000239665	10	+	-0.0547047	-1.0877	0.276729	0.999999	AL157392.3	13653219	13653446	-0.347526
312601	ENSG00000254093	8	-	0.0583214	1.08778	0.276731	0.999999	PINX1	10820193	10820269	-0.368697
485758	ENSG00000128973	15	-	-0.0661533	-1.0877	0.276736	0.999999	CLN6	68208327	68208360	-1.08987
541413	ENSG00000166582	17	-	0.0847617	1.08775	0.276736	0.999999	CENPV	16349957	16350029	-2.13081
484090	ENSG00000137845	15	-	0.0252447	1.08766	0.276748	0.999999	ADAM10	58609158	58610296	2.61641
542031	ENSG00000176974	17	-	-0.0660802	-1.08767	0.276754	0.999999	SHMT1	18340043	18340255	-0.894813
207445	ENSG00000185049	4	-	-0.0429897	-1.08765	0.276766	0.999999	NELFA	1982730	1983503	0.382327
213837	ENSG00000109332	4	-	-0.0238706	-1.08762	0.276768	0.999999	UBE2D3	102797399	102797402	4.30407
361508	ENSG00000122359	10	-	0.042773	1.08761	0.276772	0.999999	ANXA11	80195731	80195832	0.86304
378642	ENSG00000149273	11	+	-0.0723703	-1.08759	0.276782	0.999999	RPS3	75405693	75405884	0.164439
84130	ENSG00000009790	1	+	0.0265576	1.08757	0.276787	0.999999	TRAF3IP3	209781350	209781458	2.64774
608771	ENSG00000124198	20	+	-0.0344254	-1.08757	0.276788	0.999999	ARFGEF2	48989556	48989684	0.696979
101651	ENSG00000007341	1	-	0.0592173	1.08755	0.2768	0.999999	ST7L	112616813	112616844	-0.785476
76018	ENSG00000143363	1	+	-0.0366183	-1.0875	0.276827	0.999999	PRUNE1	151027233	151027327	0.920018
627191	ENSG00000100342	22	+	-0.0458985	-1.08749	0.276828	0.999999	APOL1	36257319	36257407	0.871829
618178	ENSG00000142197	21	+	-0.0466194	-1.08747	0.276834	0.999999	DOP1B	36164708	36164835	0.147142
90622	ENSG00000219481	1	-	-0.0911164	-1.0874	0.27687	0.999999	NBPF1	16580745	16580956	-2.45838
105875	ENSG00000225855	1	-	-0.0809141	-1.08747	0.276873	0.999999	RUSC1-AS1	155321625	155321695	-1.91565
642997	ENSG00000147251	X	+	0.0204477	1.08738	0.276874	0.999999	DOCK11	118578525	118578647	3.93682
377674	ENSG00000172890	11	+	-0.0375282	-1.08734	0.276888	0.999999	NADSYN1	71485542	71485648	0.819737
321604	ENSG00000155926	8	-	-0.0365944	-1.08735	0.27689	0.999999	SLA	133074960	133075022	1.72958
566504	ENSG00000197563	18	-	-0.0402505	-1.0873	0.276906	0.999999	PIGN	62095848	62095950	0.662202
411806	ENSG00000183735	12	+	0.0389047	1.0873	0.276911	0.999999	TBK1	64485926	64486017	1.14334
273361	ENSG00000106415	7	+	-0.0465697	-1.08728	0.276922	0.999999	GLCCI1	8055507	8055549	0.0607542
588724	ENSG00000205744	19	-	-0.059619	-1.08727	0.276923	0.999999	DENND1C	6478801	6478852	-0.897713
527828	ENSG00000173812	17	+	-0.0633696	-1.08727	0.276931	0.999999	EIF1	41688901	41688934	-1.74942
196048	ENSG00000249673	4	+	0.0596231	1.08725	0.276942	0.999999	NOP14-AS1	2937266	2937594	-0.918779
219697	ENSG00000154124	5	+	-0.0709603	-1.08724	0.276943	0.999999	OTULIN	14664732	14664747	-2.92118
128809	ENSG00000144357	2	+	-0.0345911	-1.08721	0.276948	0.999999	UBR3	169928727	169928728	0.92905
97123	ENSG00000157193	1	-	-0.0798831	-1.08722	0.276951	0.999999	LRP8	53326873	53326992	-2.39895
330368	ENSG00000226752	9	+	0.0932306	1.0872	0.276954	0.999999	CUTALP	120845277	120845309	-0.381776
470434	ENSG00000174197	15	+	0.021201	1.08716	0.276969	0.999999	MGA	41749111	41750615	3.90888
636666	ENSG00000073464	X	+	-0.0781346	-1.08717	0.276973	0.999999	CLCN4	10213681	10214079	-0.746641
580045	ENSG00000159882	19	+	0.0300012	1.08718	0.276977	0.999999	ZNF230	44010269	44013849	3.53168
92517	ENSG00000158062	1	-	-0.054254	-1.08715	0.276978	0.999999	UBXN11	26296947	26296995	-0.617522
343386	ENSG00000107290	9	-	-0.0226018	-1.08711	0.276994	0.999999	SETX	132275256	132275382	3.55697
185307	ENSG00000114861	3	-	0.0616012	1.08708	0.277003	0.999999	FOXP1	71065625	71065767	-0.622432
78747	ENSG00000158793	1	+	-0.0510658	-1.08709	0.277004	0.999999	NIT1	161124141	161124811	-0.553769
521472	ENSG00000181222	17	+	-0.0468033	-1.08707	0.277011	0.999999	POLR2A	7498078	7498210	0.802352
207410	ENSG00000168936	4	-	0.0579468	1.0871	0.277013	0.999999	TMEM129	1718986	1719228	-0.720162
506166	ENSG00000086504	16	-	-0.0769987	-1.08701	0.277046	0.999999	MRPL28	370510	370526	-2.41169
290418	ENSG00000106603	7	-	-0.0719342	-1.08697	0.277054	0.999999	COA1	43650493	43650611	-1.58492
550095	ENSG00000181610	17	-	0.0360976	1.08702	0.277054	0.999999	MRPS23	57834781	57839935	2.27332
374556	ENSG00000110011	11	+	0.0746561	1.08698	0.277057	0.999999	DNAJC4	64232701	64232703	-2.30021
381458	ENSG00000149292	11	+	-0.0745468	-1.08696	0.277058	0.999999	TTC12	113315167	113315200	-1.76779
257597	ENSG00000049618	6	+	-0.0509436	-1.08696	0.277058	0.999999	ARID1B	157184231	157184435	-0.125749
280165	ENSG00000196367	7	+	0.0497955	1.08696	0.277058	0.999999	TRRAP	98955098	98955304	-0.165683
253339	ENSG00000135297	6	+	0.0505981	1.08694	0.277067	0.999999	MTO1	73501039	73501050	-0.470246
336227	ENSG00000197579	9	-	-0.0756287	-1.08705	0.277069	0.999999	TOPORS	32552434	32552553	-1.16181
317838	ENSG00000133731	8	-	-0.061379	-1.08692	0.277078	0.999999	IMPA1	81676266	81676279	-0.933844
78651	ENSG00000122224	1	+	-0.04912	-1.08691	0.277084	0.999999	LY9	160796208	160796210	-0.284055
219675	ENSG00000038382	5	+	0.0648815	1.08689	0.277086	0.999999	TRIO	14507122	14507260	-0.972472
568040	ENSG00000118046	19	+	0.038468	1.0869	0.277088	0.999999	STK11	1218417	1218500	2.89727
502781	ENSG00000090857	16	+	-0.0768357	-1.08689	0.277095	0.999999	PDPR	70156683	70156859	-1.14077
574126	ENSG00000105640	19	+	-0.0451196	-1.08689	0.277097	0.999999	RPL18A	17862918	17863009	2.48058
236985	ENSG00000164253	5	-	-0.0407864	-1.08687	0.277098	0.999999	WDR41	77437336	77437406	0.544869
94265	ENSG00000054116	1	-	0.0268643	1.08686	0.277113	0.999999	TRAPPC3	36136581	36136944	2.1633
467289	ENSG00000185024	14	-	0.0491053	1.08683	0.277116	0.999999	BRF1	105272721	105272894	-0.484243
177254	ENSG00000091181	3	-	0.0940008	1.08678	0.277144	0.999999	IL5RA	3091804	3092012	-2.41038
164588	ENSG00000178252	3	+	0.0430441	1.08676	0.277147	0.999999	WDR6	49013042	49013101	0.171146
502223	ENSG00000132600	16	+	-0.0745431	-1.08675	0.277151	0.999999	PRMT7	68311068	68311069	-2.32861
268138	ENSG00000074935	6	-	-0.0579119	-1.08675	0.277156	0.999999	TUBE1	112076435	112076509	-0.635187
603524	ENSG00000166704	19	-	0.0665817	1.08676	0.27716	0.999999	ZNF606	58000683	58000739	-1.23569
317160	ENSG00000067167	8	-	-0.0398159	-1.08674	0.277165	0.999999	TRAM1	70606877	70607778	1.22767
346949	ENSG00000148459	10	+	-0.0710861	-1.08674	0.277166	0.999999	PDSS1	26705308	26705394	-1.33678
273738	ENSG00000106546	7	+	-0.0461491	-1.08677	0.27717	0.999999	AHR	17298683	17299294	0.687018
513472	ENSG00000171208	16	-	-0.0688065	-1.08673	0.277172	0.999999	NETO2	47122657	47122784	-1.14022
183699	ENSG00000163939	3	-	0.0251455	1.08669	0.277177	0.999999	PBRM1	52627273	52627370	2.1438
183344	ENSG00000145041	3	-	-0.0398768	-1.08669	0.277183	0.999999	DCAF1	51418116	51418198	0.156763
518102	ENSG00000184860	16	-	-0.0898686	-1.08677	0.277184	0.999999	SDR42E1	81999699	81999754	-2.2889
142747	ENSG00000138035	2	-	-0.0508967	-1.08668	0.277186	0.999999	PNPT1	55667862	55667958	-0.0202853
518983	ENSG00000158717	16	-	-0.0453962	-1.08668	0.277186	0.999999	RNF166	88696639	88696709	-0.0384326
221562	ENSG00000095015	5	+	0.017888	1.08667	0.277191	0.999999	MAP3K1	56893531	56896152	6.40067
309257	ENSG00000164830	8	+	0.055309	1.08665	0.2772	0.999999	OXR1	106707146	106707690	-0.410125
332853	ENSG00000126883	9	+	-0.0420398	-1.08663	0.277202	0.999999	NUP214	131130766	131130836	0.881337
276362	ENSG00000183696	7	+	-0.0772041	-1.08663	0.277212	0.999999	UPP1	48089272	48089281	-2.78383
578968	ENSG00000160410	19	+	-0.040055	-1.08661	0.277214	0.999999	SHKBP1	40586774	40586854	1.84784
286213	ENSG00000164889	7	+	0.0563953	1.08657	0.277231	0.999999	SLC4A2	151070181	151070346	-0.964362
102000	ENSG00000197323	1	-	0.0218767	1.08658	0.277231	0.999999	TRIM33	114405410	114405759	3.30324
305720	ENSG00000104738	8	+	-0.0708986	-1.08657	0.277231	0.999999	MCM4	47977124	47977259	-1.47802
177084	ENSG00000186001	3	+	0.0467269	1.08657	0.277232	0.999999	LRCH3	197858906	197859439	0.0171382
114582	ENSG00000153207	1	-	-0.0350286	-1.08657	0.277233	0.999999	AHCTF1	246849850	246849870	1.92755
110083	ENSG00000118193	1	-	-0.0922503	-1.08659	0.277233	0.999999	KIF14	200598237	200598421	-1.91984
195023	ENSG00000145016	3	-	0.0675024	1.08655	0.277241	0.999999	RUBCN	197693817	197693954	-1.28649
282769	ENSG00000071243	7	+	-0.0343668	-1.08655	0.277249	0.999999	ING3	120953304	120953404	1.25491
315396	ENSG00000083168	8	-	0.0294828	1.0865	0.277262	0.999999	KAT6A	41934868	41937255	2.19447
68018	ENSG00000173660	1	+	0.0394988	1.08652	0.277267	0.999999	UQCRH	46310155	46310316	2.41539
131819	ENSG00000204217	2	+	-0.0346765	-1.08648	0.277281	0.999999	BMPR2	202555252	202556531	1.87546
270867	ENSG00000131018	6	-	-0.0343483	-1.08644	0.277286	0.999999	SYNE1	152433795	152433942	2.45778
221324	ENSG00000164258	5	+	-0.0917185	-1.08647	0.277289	0.999999	NDUFS4	53658625	53658789	-1.89523
91153	ENSG00000053371	1	-	-0.0470213	-1.08646	0.277295	0.999999	AKR7A2	19308455	19308505	0.114664
435211	ENSG00000089094	12	-	0.036215	1.08642	0.277301	0.999999	KDM2B	121429509	121429776	0.895476
378827	ENSG00000158636	11	+	-0.0452006	-1.08641	0.277301	0.999999	EMSY	76544387	76544483	-0.0650151
64381	ENSG00000180198	1	+	-0.0668033	-1.08641	0.277309	0.999999	RCC1	28537832	28537898	-1.3295
73692	ENSG00000155363	1	+	-0.0537399	-1.08638	0.277316	0.999999	MOV10	112694018	112694172	-0.343941
309299	ENSG00000104412	8	+	0.0329227	1.08639	0.277319	0.999999	EMC2	108473851	108475881	2.38509
611043	ENSG00000101365	20	-	0.0318148	1.08637	0.277321	0.999999	IDH3B	2660296	2660308	1.31239
160530	ENSG00000197548	3	+	-0.0318056	-1.08634	0.277333	0.999999	ATG7	11315344	11315388	1.65933
438741	ENSG00000136152	13	+	-0.0312355	-1.08634	0.277334	0.999999	COG3	45481230	45481304	1.26564
272789	ENSG00000242802	7	+	0.0597092	1.08634	0.277334	0.999999	AP5Z1	4781755	4781951	-1.09042
306049	ENSG00000254087	8	+	0.0459341	1.08635	0.277334	0.999999	LYN	55955096	55955293	1.34528
194489	ENSG00000061938	3	-	-0.0536354	-1.08633	0.277337	0.999999	TNK2	195872404	195872470	-0.896762
105364	ENSG00000160714	1	-	0.0546081	1.08633	0.277341	0.999999	UBE2Q1	154551820	154551857	-1.30584
169903	ENSG00000160145	3	+	-0.0809675	-1.08635	0.277341	0.999999	KALRN	124671660	124671898	-1.85115
312741	ENSG00000164733	8	-	0.0920538	1.08631	0.277345	0.999999	CTSB	11867254	11867391	-0.971964
145551	ENSG00000115525	2	-	0.0332117	1.0863	0.277351	0.999999	ST3GAL5	85854195	85855525	1.53317
416312	ENSG00000111271	12	+	-0.0466831	-1.08629	0.277354	0.999999	ACAD10	111702263	111702310	-0.0845861
330049	ENSG00000138835	9	+	0.0860462	1.08629	0.277356	0.999999	RGS3	113593920	113594128	-2.48202
419380	ENSG00000256223	12	+	0.0574719	1.08627	0.277378	0.999999	ZNF10	133143869	133144433	-0.353744
613888	ENSG00000149639	20	-	0.0902864	1.0863	0.277378	0.999999	SOGA1	36859574	36859873	-2.32057
463400	ENSG00000139990	14	-	0.052522	1.08624	0.277384	0.999999	DCAF5	69149431	69149503	-0.834713
359746	ENSG00000151150	10	-	0.0828841	1.08622	0.277385	0.999999	ANK3	60044265	60044348	-1.9284
346598	ENSG00000148444	10	+	0.0590238	1.08624	0.277389	0.999999	COMMD3	22318863	22318958	-0.370009
499295	ENSG00000177200	16	+	0.07381	1.08621	0.277391	0.999999	CHD9	53254606	53254671	-2.41233
608917	ENSG00000197818	20	+	0.0507242	1.08622	0.277393	0.999999	SLC9A8	49877981	49878063	-0.0352146
266022	ENSG00000146247	6	-	-0.0226014	-1.0862	0.277396	0.999999	PHIP	78990868	78990985	3.02225
552037	ENSG00000198265	17	-	0.0361993	1.08619	0.277401	0.999999	HELZ	67077972	67078586	0.995323
367282	ENSG00000110651	11	+	-0.0694574	-1.08617	0.277409	0.999999	CD81	2396313	2396627	-1.59154
370141	ENSG00000169519	11	+	-0.0499406	-1.08618	0.27741	0.999999	METTL15	28296797	28296931	0.0229588
581611	ENSG00000105443	19	+	0.0561961	1.08617	0.277411	0.999999	CYTH2	48473379	48473721	-0.743562
251800	ENSG00000171453	6	+	0.0411481	1.08612	0.277433	0.999999	POLR1C	43519333	43519440	0.46389
342349	ENSG00000119487	9	-	0.0249153	1.08611	0.277437	0.999999	MAPKAP1	125585628	125585727	2.33139
88254	ENSG00000160075	1	-	0.021288	1.08613	0.277445	0.999999	SSU72	1560848	1564772	4.47919
370837	ENSG00000026508	11	+	0.0270237	1.08608	0.277448	0.999999	CD44	35189900	35189925	3.12822
232957	ENSG00000153395	5	-	0.0270039	1.08607	0.277456	0.999999	LPCAT1	1461429	1461839	2.94005
295312	ENSG00000146826	7	-	0.0652811	1.08606	0.277461	0.999999	C7orf43	100156993	100156996	-1.45792
296460	ENSG00000146776	7	-	0.0664465	1.08603	0.277471	0.999999	ATXN7L1	105649407	105649560	-1.32798
635971	ENSG00000100241	22	-	0.0446298	1.08603	0.277472	0.999999	SBF1	50456216	50456395	0.0837303
87361	ENSG00000171161	1	+	0.0711044	1.08603	0.277478	0.999999	ZNF672	248838331	248838370	-2.2517
206446	ENSG00000168564	4	+	-0.0861321	-1.08604	0.277479	0.999999	CDKN2AIP	183444635	183444696	-2.83602
120519	ENSG00000163219	2	+	0.0317017	1.08601	0.277481	0.999999	ARHGAP25	68819320	68819742	1.93792
173438	ENSG00000113810	3	+	0.0365665	1.086	0.277484	0.999999	SMC4	160431643	160431825	1.34662
465424	ENSG00000100796	14	-	-0.0654462	-1.086	0.277484	0.999999	PPP4R3A	91509705	91509763	-2.57259
298107	ENSG00000091732	7	-	0.0555041	1.08602	0.277484	0.999999	ZC3HC1	130026158	130026235	-0.644769
561944	ENSG00000166377	18	+	-0.0630378	-1.08598	0.277489	0.999999	ATP9B	79374028	79374101	-1.343
75406	ENSG00000274265	1	+	-0.0882986	-1.08604	0.27749	0.999999	AC245297.3	149250565	149251013	-1.76292
258580	ENSG00000130023	6	+	-0.0507063	-1.08598	0.277493	0.999999	ERMARD	169758968	169758984	-0.396767
118828	ENSG00000171132	2	+	-0.0785485	-1.08598	0.277495	0.999999	PRKCE	45701383	45701491	-2.04671
600278	ENSG00000104872	19	-	0.0448477	1.08597	0.277497	0.999999	PIH1D1	49447421	49447423	0.110245
610976	ENSG00000232528	20	-	0.069049	1.086	0.277499	0.999999	AL109809.1	1773234	1773364	-0.572882
77269	ENSG00000169241	1	+	0.0391109	1.08597	0.277501	0.999999	SLC50A1	155138048	155138098	0.766272
453383	ENSG00000119616	14	+	0.0700701	1.08597	0.277503	0.999999	FCF1	74715672	74715820	-1.52474
197255	ENSG00000004468	4	+	-0.0689249	-1.08597	0.277509	0.999999	CD38	15816511	15816595	-0.425318
333820	ENSG00000165688	9	+	-0.0446265	-1.08592	0.277523	0.999999	PMPCA	136416298	136416391	0.0786567
293978	ENSG00000075142	7	-	-0.0319076	-1.08592	0.277527	0.999999	SRI	88206438	88206455	1.6701
566927	ENSG00000176225	18	-	0.0409723	1.08588	0.277534	0.999999	RTTN	70196501	70196648	0.416882
208371	ENSG00000038219	4	-	-0.0268205	-1.08588	0.277538	0.999999	BOD1L1	13609295	13609406	3.28436
572042	ENSG00000123154	19	+	-0.0742226	-1.08588	0.277543	0.999999	WDR83	12669769	12669893	-1.99182
548515	ENSG00000214425	17	-	0.131762	1.08586	0.277552	0.999999	LRRC37A4P	45539163	45539243	-1.97987
303810	ENSG00000134014	8	+	0.0502743	1.08584	0.277556	0.999999	ELP3	28129319	28129501	-0.65985
591430	ENSG00000167815	19	-	0.11563	1.08585	0.277558	0.999999	PRDX2	12800462	12800915	-1.88211
286913	ENSG00000126870	7	+	0.0634018	1.08581	0.277572	0.999999	WDR60	158905989	158906091	-1.02599
80697	ENSG00000116199	1	+	-0.0397292	-1.08584	0.277577	0.999999	FAM20B	179063927	179064098	1.28257
199424	ENSG00000174780	4	+	-0.0803479	-1.08579	0.277578	0.999999	SRP72	56474392	56474508	-2.10304
62079	ENSG00000065526	1	+	-0.0315439	-1.08575	0.277598	0.999999	SPEN	15920870	15920906	1.701
130341	ENSG00000138448	2	+	0.0520923	1.08574	0.277599	0.999999	ITGAV	186668877	186668920	-0.531039
388597	ENSG00000074319	11	-	-0.0257639	-1.08574	0.277601	0.999999	TSG101	18481772	18481869	2.61815
548620	ENSG00000120071	17	-	-0.0711038	-1.08572	0.277605	0.999999	KANSL1	46156774	46156895	-0.987226
471164	ENSG00000137770	15	+	0.058917	1.08573	0.277605	0.999999	CTDSPL2	44518654	44518864	-0.860315
598724	ENSG00000177051	19	-	-0.0764102	-1.08584	0.277605	0.999999	FBXO46	45723473	45723496	-2.035
194563	ENSG00000185485	3	-	-0.0875023	-1.08572	0.27761	0.999999	SDHAP1	195977083	195977251	-2.47306
331451	ENSG00000136877	9	+	-0.0561728	-1.08572	0.277612	0.999999	FPGS	127808264	127808301	-0.783426
617602	ENSG00000156265	21	+	0.116215	1.08572	0.277615	0.999999	MAP3K7CL	29085861	29085917	-2.05064
389797	ENSG00000110442	11	-	0.0620173	1.08571	0.277618	0.999999	COMMD9	36278201	36278476	-1.4869
198634	ENSG00000109133	4	+	0.0273753	1.08569	0.277623	0.999999	TMEM33	41958174	41958871	2.68052
522529	ENSG00000065559	17	+	0.0300089	1.08567	0.277633	0.999999	MAP2K4	12054889	12054991	1.84726
562271	ENSG00000132199	18	-	-0.0620171	-1.08566	0.277634	0.999999	ENOSF1	697267	697355	-0.742303
267782	ENSG00000135596	6	-	-0.0434206	-1.08566	0.277636	0.999999	MICAL1	109453263	109453367	0.348714
576804	ENSG00000249115	19	+	-0.0763872	-1.08567	0.277647	0.999999	HAUS5	35618071	35618195	-2.27882
533593	ENSG00000166685	17	+	0.0431915	1.08564	0.277648	0.999999	COG1	73207257	73207701	0.0449583
555211	ENSG00000141543	17	-	0.0299856	1.08564	0.277649	0.999999	EIF4A3	80144172	80144244	1.90821
131668	ENSG00000082146	2	+	-0.0787098	-1.08562	0.277655	0.999999	STRADB	201478087	201478113	3.42545
104045	ENSG00000203804	1	-	0.0428689	1.08566	0.277657	0.999999	ADAMTSL4-AS1	150563102	150563217	1.51852
94654	ENSG00000204084	1	-	0.0312188	1.08561	0.277658	0.999999	INPP5B	37862085	37862339	1.54277
241899	ENSG00000113580	5	-	0.0193085	1.08561	0.277659	0.999999	NR3C1	143400408	143400852	5.09936
319538	ENSG00000104490	8	-	0.0890612	1.08561	0.277659	0.999999	NCALD	101745831	101745993	-2.49381
216229	ENSG00000164164	4	-	0.0334192	1.08561	0.27766	0.999999	OTUD4	145142196	145142334	1.33454
643863	ENSG00000165359	X	+	-0.0444914	-1.08558	0.277673	0.999999	INTS6L	135520659	135520992	-0.117355
603131	ENSG00000142409	19	-	0.0381369	1.08563	0.277677	0.999999	ZNF787	56087366	56089052	2.34663
636127	ENSG00000100299	22	-	0.0560897	1.08556	0.277685	0.999999	ARSA	50625363	50625464	-0.520718
364534	ENSG00000187164	10	-	0.0629289	1.08555	0.27769	0.999999	SHTN1	116906627	116906747	-0.416458
424750	ENSG00000061273	12	-	0.0505002	1.08552	0.277694	0.999999	HDAC7	47785233	47785381	-0.232029
426864	ENSG00000139631	12	-	0.0764048	1.08552	0.277695	0.999999	CSAD	53173920	53173944	-2.05453
381386	ENSG00000149294	11	+	0.0701942	1.08552	0.277698	0.999999	NCAM1	113205523	113205666	-0.686439
455364	ENSG00000090060	14	+	-0.0240409	-1.0855	0.277705	0.999999	PAPOLA	96525310	96525391	3.12349
593913	ENSG00000089639	19	-	0.03064	1.08548	0.277713	0.999999	GMIP	19642537	19642619	2.26491
353198	ENSG00000171206	10	+	-0.0475365	-1.08545	0.277727	0.999999	TRIM8	102658192	102658262	-0.0428489
485379	ENSG00000074603	15	-	-0.060404	-1.08543	0.277734	0.999999	DPP8	65517629	65517663	-2.48453
198476	ENSG00000179299	4	+	-0.0846917	-1.08541	0.27775	0.999999	NSUN7	40790602	40790745	-1.95854
636625	ENSG00000047644	X	+	-0.057401	-1.08541	0.277751	0.999999	WWC3	10015795	10015858	-0.466253
61093	ENSG00000120948	1	+	-0.037323	-1.0854	0.277751	0.999999	TARDBP	11025209	11025221	0.875768
297648	ENSG00000128513	7	-	0.0530365	1.08539	0.277753	0.999999	POT1	124823971	124824074	-0.0143305
260154	ENSG00000111913	6	-	-0.0244618	-1.08538	0.277758	0.999999	RIPOR2	24849802	24849950	5.34019
549406	ENSG00000121067	17	-	0.0600452	1.08537	0.277764	0.999999	SPOP	49646116	49646622	-1.58042
569455	ENSG00000167670	19	+	-0.0759295	-1.08538	0.277768	0.999999	CHAF1A	4433070	4433317	-2.20279
282593	ENSG00000004866	7	+	-0.0634254	-1.08536	0.27777	0.999999	ST7	117119686	117119719	-0.949675
446562	ENSG00000134905	13	-	0.061121	1.08533	0.277779	0.999999	CARS2	110665731	110665737	-1.03746
130701	ENSG00000151689	2	+	-0.060912	-1.08535	0.277781	0.999999	INPP1	190360132	190360193	-0.813322
565694	ENSG00000154832	18	-	0.0345793	1.08533	0.277782	0.999999	CXXC1	50284732	50284839	1.18484
375181	ENSG00000014216	11	+	0.0818882	1.08532	0.277784	0.999999	CAPN1	65187299	65187686	-1.89892
381455	ENSG00000149292	11	+	0.0770122	1.08532	0.277784	0.999999	TTC12	113314854	113315055	-1.93028
511171	ENSG00000103356	16	-	0.0467605	1.08531	0.277795	0.999999	EARS2	23522624	23523036	-0.0393588
113862	ENSG00000143669	1	-	0.0487576	1.08528	0.277801	0.999999	LYST	235788846	235788848	0.0353502
399467	ENSG00000150782	11	-	-0.0676074	-1.08531	0.277804	0.999999	IL18	112152999	112153591	-1.06368
301869	ENSG00000079459	8	+	0.0518966	1.08524	0.277818	0.999999	FDFT1	11803305	11803321	-0.643182
228581	ENSG00000145819	5	+	0.0290361	1.08521	0.277831	0.999999	ARHGAP26	143226486	143229011	4.30258
421839	ENSG00000060138	12	-	-0.0546571	-1.0852	0.277836	0.999999	YBX3	10719080	10719143	4.80655
130618	ENSG00000064933	2	+	0.0826694	1.0852	0.277841	0.999999	PMS1	189784543	189784543	-2.25234
332456	ENSG00000136878	9	+	-0.0380988	-1.08519	0.277841	0.999999	USP20	129858050	129858112	0.727158
143152	ENSG00000115464	2	-	0.0231392	1.08518	0.277842	0.999999	USP34	61348029	61348271	3.94057
97494	ENSG00000162402	1	-	0.027898	1.08518	0.277844	0.999999	USP24	55166568	55166603	1.82911
355989	ENSG00000107959	10	-	-0.0323825	-1.08517	0.277849	0.999999	PITRM1	3159848	3159936	1.24063
263145	ENSG00000112053	6	-	0.0874553	1.08518	0.27785	0.999999	SLC26A8	35960843	35960912	-2.05515
516022	ENSG00000124067	16	-	0.0472115	1.08516	0.277857	0.999999	SLC12A4	67952242	67952425	0.0269877
412725	ENSG00000173451	12	+	-0.0830487	-1.08517	0.277874	0.999999	THAP2	71667783	71667910	-2.13451
247953	ENSG00000198315	6	+	0.0226472	1.08514	0.277875	0.999999	ZKSCAN8	28154112	28159472	4.34513
313271	ENSG00000104763	8	-	0.0300421	1.0851	0.277881	0.999999	ASAH1	18056802	18056808	3.11403
627327	ENSG00000100055	22	+	0.0360027	1.0851	0.277883	0.999999	CYTH4	37300070	37300152	2.04463
605833	ENSG00000101294	20	+	0.0359996	1.08509	0.277887	0.999999	HM13	31559616	31559647	0.975846
272331	ENSG00000164828	7	+	-0.0683017	-1.08508	0.277888	0.999999	SUN1	843521	843669	-1.81128
153623	ENSG00000064989	2	-	0.088982	1.08513	0.27789	0.999999	CALCRL	187360598	187360751	-2.07371
164961	ENSG00000003756	3	+	0.0253139	1.08508	0.277891	0.999999	RBM5	50100052	50100054	2.05546
454691	ENSG00000133943	14	+	0.0712581	1.08507	0.277893	0.999999	DGLUCY	91165247	91165337	-1.36392
603867	ENSG00000125826	20	+	0.0363498	1.08508	0.277895	0.999999	RBCK1	427313	427488	1.28951
193737	ENSG00000113916	3	-	-0.0359479	-1.08505	0.277908	0.999999	BCL6	187725499	187725623	3.16036
541607	ENSG00000154803	17	-	-0.0530161	-1.08506	0.277909	0.999999	FLCN	17221537	17221587	0.198503
244675	ENSG00000183258	5	-	0.032423	1.08503	0.277913	0.999999	DDX41	177515929	177515989	1.43753
185389	ENSG00000163412	3	-	-0.0354768	-1.08506	0.277917	0.999999	EIF4E3	71684620	71684681	2.75846
266869	ENSG00000112159	6	-	-0.0315655	-1.085	0.277924	0.999999	MDN1	89781399	89781592	1.58084
66342	ENSG00000066136	1	+	-0.0322275	-1.085	0.277927	0.999999	NFYC	40747534	40747584	1.49852
70131	ENSG00000116754	1	+	-0.0666369	-1.08498	0.277937	0.999999	SRSF11	70247117	70247149	-1.181
238230	ENSG00000198677	5	-	0.0309521	1.08497	0.277938	0.999999	TTC37	95524465	95524591	2.03281
499520	ENSG00000087253	16	+	-0.0303864	-1.08498	0.277939	0.999999	LPCAT2	55549277	55549305	2.55271
253520	ENSG00000196586	6	+	-0.0896729	-1.08497	0.277941	0.999999	MYO6	75891228	75891306	-2.15505
502620	ENSG00000102908	16	+	-0.0616562	-1.08496	0.277946	0.999999	NFAT5	69676895	69677202	-0.270672
97091	ENSG00000157193	1	-	0.0724742	1.08493	0.277964	0.999999	LRP8	53246958	53247017	-1.83523
426096	ENSG00000110911	12	-	-0.0431692	-1.08488	0.277979	0.999999	SLC11A2	51004838	51004907	0.22904
596692	ENSG00000105202	19	-	0.0369944	1.08485	0.278	0.999999	FBL	39834503	39834562	1.78544
446733	ENSG00000126226	13	-	0.0606432	1.08483	0.278002	0.999999	PCID2	113208024	113208106	-1.07491
104308	ENSG00000197622	1	-	0.021111	1.08481	0.278019	0.999999	CDC42SE1	151055127	151055582	5.28083
651221	ENSG00000188917	X	-	0.0315864	1.08479	0.278025	0.999999	TRMT2B	101042042	101042232	1.44621
355147	ENSG00000107938	10	+	0.0623769	1.08471	0.278054	0.999999	EDRF1	125749566	125749813	-1.75095
461693	ENSG00000100504	14	-	0.034731	1.08469	0.278064	0.999999	PYGL	50923237	50923968	3.07122
68617	ENSG00000162378	1	+	-0.0369269	-1.08469	0.278074	0.999999	ZYG11B	52802092	52802139	0.728465
474490	ENSG00000140464	15	+	-0.0738083	-1.08467	0.278074	0.999999	PML	74023366	74023408	-1.68539
164471	ENSG00000177479	3	+	0.0244415	1.08466	0.278075	0.999999	ARIH2	48926718	48927461	2.5954
444062	ENSG00000123200	13	-	-0.0251818	-1.08465	0.278082	0.999999	ZC3H13	45967504	45968028	2.73919
385133	ENSG00000177225	11	-	-0.0633473	-1.08466	0.278083	0.999999	GATD1	774008	774026	-1.70485
639558	ENSG00000049769	X	+	-0.0583646	-1.08465	0.2781	0.999999	PPP1R3F	49270621	49270873	-1.02782
95035	ENSG00000131238	1	-	-0.0897518	-1.0846	0.278103	0.999999	PPT1	40097111	40097114	-1.69191
171534	ENSG00000114098	3	+	-0.0645541	-1.08458	0.278113	0.999999	ARMC8	138187529	138187530	-2.15814
363451	ENSG00000120029	10	-	-0.0318498	-1.08458	0.278115	0.999999	ARMH3	102023675	102023749	1.16056
223210	ENSG00000113161	5	+	-0.02919	-1.08457	0.278117	0.999999	HMGCR	75356343	75356448	1.91657
156856	ENSG00000123992	2	-	-0.0381517	-1.08457	0.278117	0.999999	DNPEP	219385982	219386098	0.74707
117594	ENSG00000152683	2	+	-0.0389504	-1.08457	0.278122	0.999999	SLC30A6	32197707	32197784	0.674523
380923	ENSG00000149311	11	+	-0.0248912	-1.08455	0.278125	0.999999	ATM	108347279	108347365	3.58922
377631	ENSG00000172890	11	+	0.0689336	1.08453	0.278131	0.999999	NADSYN1	71458545	71458556	-1.84857
78741	ENSG00000158793	1	+	-0.0351517	-1.08453	0.278135	0.999999	NIT1	161120107	161120232	0.930468
355670	ENSG00000148824	10	+	-0.0729564	-1.08454	0.278151	0.999999	MTG1	133401591	133401847	-1.81471
180725	ENSG00000163807	3	-	-0.0433707	-1.08458	0.278152	0.999999	KIAA1143	44754224	44754368	1.11225
167959	ENSG00000184220	3	+	0.0743229	1.0845	0.278155	0.999999	CMSS1	100171839	100171899	-1.69919
149937	ENSG00000169554	2	-	0.0854934	1.08447	0.278159	0.999999	ZEB2	144520333	144520351	-2.1961
328570	ENSG00000127084	9	+	-0.0306924	-1.08447	0.278162	0.999999	FGD3	93004001	93004137	2.69547
332939	ENSG00000126883	9	+	0.0745767	1.08442	0.278182	0.999999	NUP214	131234664	131234670	-1.56502
450012	ENSG00000187790	14	+	-0.0568233	-1.08442	0.278184	0.999999	FANCM	45188802	45189362	-0.509848
526674	ENSG00000278619	17	+	0.0685084	1.08447	0.27819	0.999999	MRM1	36601572	36601961	-1.7739
102909	ENSG00000272419	1	-	0.0606412	1.08442	0.278194	0.999999	LINC01145	145215873	145216058	-0.649848
571327	ENSG00000079805	19	+	-0.028798	-1.08439	0.278195	0.999999	DNM2	10825057	10825221	2.41747
68252	ENSG00000162368	1	+	0.0288085	1.08443	0.278198	0.999999	CMPK1	47377211	47378839	4.46239
112812	ENSG00000143811	1	-	0.060585	1.08442	0.278199	0.999999	PYCR2	225923080	225923139	-0.925369
130563	ENSG00000138381	2	+	0.097328	1.0844	0.278199	0.999999	ASNSD1	189670758	189670831	-2.42064
551394	ENSG00000108604	17	-	-0.0598491	-1.08439	0.278199	0.999999	SMARCD2	63842675	63842698	-1.89206
64056	ENSG00000142784	1	+	-0.0487498	-1.08439	0.278199	0.999999	WDTC1	27306186	27306450	0.6973
656958	ENSG00000012817	Y	-	-0.0295001	-1.08437	0.278206	0.999999	KDM5D	19744385	19744553	-0.882813
556238	ENSG00000169718	17	-	0.052153	1.08437	0.278207	0.999999	DUS1L	82058487	82058780	-0.458906
434242	ENSG00000111412	12	-	0.0363555	1.08438	0.278221	0.999999	C12orf49	116717336	116717448	0.617624
262736	ENSG00000112514	6	-	-0.0574436	-1.08432	0.278229	0.999999	CUTA	33417984	33418010	-1.112
248431	ENSG00000204599	6	+	-0.0663464	-1.08434	0.278238	0.999999	TRIM39	30340272	30340361	-1.52326
329335	ENSG00000119509	9	+	-0.0363046	-1.08429	0.278242	0.999999	INVS	100252907	100253136	0.836149
187701	ENSG00000173230	3	-	0.067648	1.08427	0.278249	0.999999	GOLGB1	121730018	121730216	-2.09271
117424	ENSG00000119801	2	+	-0.0423692	-1.08428	0.278255	0.999999	YPEL5	30146963	30147006	0.541541
605218	ENSG00000185052	20	+	0.082009	1.0843	0.278256	0.999999	SLC24A3	19280959	19281083	-1.45988
301657	ENSG00000175806	8	+	-0.0510902	-1.08426	0.27826	0.999999	MSRA	10301535	10301638	0.0958229
133839	ENSG00000144567	2	+	-0.0400235	-1.08425	0.278264	0.999999	RETREG2	219181664	219181677	1.88256
654389	ENSG00000184216	X	-	-0.0408483	-1.08424	0.278264	0.999999	IRAK1	154013043	154013335	0.071513
101854	ENSG00000134242	1	-	-0.0411539	-1.08424	0.278265	0.999999	PTPN22	113819577	113819654	1.28381
514421	ENSG00000005194	16	-	-0.0336403	-1.08424	0.278268	0.999999	CIAPIN1	57428554	57428937	1.18716
229369	ENSG00000237693	5	+	-0.108066	-1.08446	0.278268	0.999999	IRGM	150846803	150847220	-1.86853
229371	ENSG00000237693	5	+	0.108066	1.08446	0.278268	0.999999	IRGM	150847709	150848496	-1.51396
386061	ENSG00000110713	11	-	-0.0231268	-1.08422	0.278269	0.999999	NUP98	3731391	3731482	3.34957
145344	ENSG00000042493	2	-	-0.040785	-1.08422	0.278273	0.999999	CAPG	85398720	85398734	1.5368
619200	ENSG00000160216	21	+	-0.0461901	-1.0842	0.278282	0.999999	AGPAT3	43959634	43959782	-0.455337
329641	ENSG00000095209	9	+	-0.0601652	-1.08422	0.278288	0.999999	TMEM38B	105694544	105694772	-0.826883
412252	ENSG00000175782	12	+	0.0553704	1.08421	0.278289	0.999999	SLC35E3	68747987	68748040	-0.545741
251651	ENSG00000112659	6	+	0.0757738	1.08416	0.278297	0.999999	CUL9	43223398	43224094	-2.34238
159586	ENSG00000134109	3	+	-0.0634559	-1.08416	0.278304	0.999999	EDEM1	5187720	5187763	-2.42123
335128	ENSG00000183354	9	-	0.0404147	1.08416	0.278304	0.999999	KIAA2026	5910615	5910707	0.480737
264247	ENSG00000124608	6	-	-0.0344754	-1.08416	0.278304	0.999999	AARS2	44299654	44300571	1.28645
247634	ENSG00000124508	6	+	0.065724	1.08414	0.278308	0.999999	BTN2A2	26383653	26383791	-1.27987
330461	ENSG00000119397	9	+	0.0344096	1.08412	0.278313	0.999999	CNTRL	121171408	121171548	1.26025
315885	ENSG00000168300	8	-	-0.0809966	-1.08413	0.278316	0.999999	PCMTD1	51899099	51899113	-2.67755
168125	ENSG00000114354	3	+	-0.0557563	-1.08413	0.278318	0.999999	TFG	100748943	100748963	-1.12429
93914	ENSG00000134686	1	-	-0.0701726	-1.08413	0.278321	0.999999	PHC2	33331625	33331699	-0.357924
418959	ENSG00000177169	12	+	-0.0754733	-1.08411	0.278324	0.999999	ULK1	131908898	131908971	-2.42408
451888	ENSG00000100714	14	+	0.0450885	1.0841	0.278326	0.999999	MTHFD1	64426019	64426192	0.0626855
648252	ENSG00000017483	X	-	-0.0760831	-1.0841	0.27833	0.999999	SLC38A5	48461731	48461751	-0.607383
406465	ENSG00000174718	12	+	-0.054631	-1.0841	0.278331	0.999999	KIAA1551	31959663	31959900	0.344118
332988	ENSG00000130723	9	+	-0.0700586	-1.08409	0.278331	0.999999	PRRC2B	131484948	131485091	-1.2936
384330	ENSG00000149418	11	+	0.0772208	1.0841	0.278332	0.999999	ST14	130196570	130196610	-1.62039
438291	ENSG00000133103	13	+	-0.0542774	-1.08408	0.278335	0.999999	COG6	39659364	39659395	-0.378358
323090	ENSG00000178685	8	-	0.0865571	1.08408	0.278336	0.999999	PARP10	143985649	143985717	-2.18198
178140	ENSG00000132155	3	-	-0.022098	-1.08407	0.278338	0.999999	RAF1	12604136	12604213	3.66388
157252	ENSG00000135905	2	-	0.0298356	1.08406	0.27834	0.999999	DOCK10	224807245	224807667	1.55297
301638	ENSG00000173273	8	+	0.0364031	1.08406	0.278343	0.999999	TNKS	9766239	9766425	0.977112
398952	ENSG00000152404	11	-	-0.0339455	-1.08407	0.278344	0.999999	CWF19L2	107439090	107439183	1.61748
247897	ENSG00000281706	6	+	0.109505	1.08429	0.278347	0.999999	LINC01012	27706639	27707338	-2.2798
247894	ENSG00000281706	6	+	-0.109505	-1.08429	0.278347	0.999999	LINC01012	27694227	27694506	-2.14017
638676	ENSG00000182872	X	+	0.0371995	1.08405	0.278352	0.999999	RBM10	47169315	47169498	0.81534
148606	ENSG00000074054	2	-	-0.0719332	-1.08404	0.278353	0.999999	CLASP1	121525921	121525967	-2.17779
74108	ENSG00000134256	1	+	-0.0668774	-1.08405	0.278356	0.999999	CD101	117001812	117001860	-0.697616
551816	ENSG00000108854	17	-	-0.0281267	-1.08402	0.278363	0.999999	SMURF2	64580789	64580991	2.16913
606795	ENSG00000125991	20	+	0.0639366	1.08401	0.278366	0.999999	ERGIC3	35543661	35543804	-1.29335
434978	ENSG00000167272	12	-	0.0711798	1.084	0.278375	0.999999	POP5	120578764	120579044	-1.83138
452426	ENSG00000182185	14	+	-0.0548236	-1.08399	0.278377	0.999999	RAD51B	68411510	68411527	-0.500157
551575	ENSG00000178607	17	-	-0.0496287	-1.08397	0.278384	0.999999	ERN1	64055675	64055948	0.254859
194329	ENSG00000114331	3	-	0.0668413	1.08395	0.278391	0.999999	ACAP2	195306617	195306865	-1.80653
586351	ENSG00000175221	19	-	0.0705946	1.08395	0.278392	0.999999	MED16	891132	891148	-1.77894
425100	ENSG00000139620	12	-	-0.0612638	-1.08395	0.278393	0.999999	KANSL2	48679151	48679238	-1.64119
448574	ENSG00000092098	14	+	-0.0735206	-1.08394	0.278399	0.999999	RNF31	24154960	24155156	-2.11372
433905	ENSG00000123064	12	-	-0.0752709	-1.08393	0.278401	0.999999	DDX54	113164067	113164093	-2.57475
312466	ENSG00000253981	8	-	0.0649331	1.08394	0.278403	0.999999	ALG1L13P	8240549	8240549	-0.520065
200525	ENSG00000138768	4	+	0.0585116	1.08393	0.278405	0.999999	USO1	75805009	75805139	-1.19167
149262	ENSG00000152102	2	-	0.0455451	1.08397	0.278407	0.999999	FAM168B	131082577	131082657	0.142361
431077	ENSG00000070961	12	-	-0.0258874	-1.08391	0.278409	0.999999	ATP2B1	89604155	89604346	3.27654
270383	ENSG00000146414	6	-	-0.0359386	-1.08391	0.278409	0.999999	SHPRH	145954690	145954717	0.791403
571967	ENSG00000214189	19	+	-0.0910329	-1.08406	0.278411	0.999999	ZNF788P	12111661	12113048	-0.949856
269846	ENSG00000197442	6	-	-0.0234812	-1.0839	0.278414	0.999999	MAP3K5	136611282	136611387	2.85458
622219	ENSG00000205581	21	-	-0.0401262	-1.0839	0.278414	0.999999	HMGN1	39342788	39342799	1.33318
376935	ENSG00000167792	11	+	-0.0436581	-1.08388	0.278422	0.999999	NDUFV1	67610995	67611005	0.17129
440113	ENSG00000139737	13	+	0.038741	1.08388	0.278425	0.999999	SLAIN1	77763145	77763357	0.756711
278470	ENSG00000091073	7	+	0.0710439	1.08387	0.278431	0.999999	DTX2	76463445	76463544	-1.78317
177874	ENSG00000157017	3	-	0.074715	1.08389	0.278433	0.999999	GHRL	10290716	10290912	-1.30658
534113	ENSG00000125445	17	+	0.0432594	1.08387	0.278436	0.999999	MRPS7	75266085	75266192	0.52966
317663	ENSG00000147586	8	-	-0.0662857	-1.08393	0.278441	0.999999	MRPS28	80030054	80030232	-0.779198
285964	ENSG00000133574	7	+	-0.0303417	-1.08385	0.278446	0.999999	GIMAP4	150567436	150567437	3.02848
228417	ENSG00000081791	5	+	0.0532343	1.08383	0.278449	0.999999	DELE1	141931219	141931280	-0.662191
275503	ENSG00000086288	7	+	0.0766821	1.08383	0.278453	0.999999	NME8	37876832	37877007	-1.36018
248461	ENSG00000204592	6	+	-0.139651	-1.08383	0.278457	0.999999	HLA-E	30489467	30489509	-1.96127
626677	ENSG00000198089	22	+	0.0428121	1.0838	0.278457	0.999999	SFI1	31583878	31583905	0.340283
461543	ENSG00000012983	14	-	0.0641103	1.0838	0.278458	0.999999	MAP4K5	50438009	50438011	-1.50058
532646	ENSG00000198909	17	+	0.0326575	1.0838	0.278459	0.999999	MAP3K3	63688869	63688881	1.47679
176403	ENSG00000152492	3	+	0.0278942	1.08382	0.27846	0.999999	CCDC50	191392176	191398670	3.98873
414997	ENSG00000166598	12	+	0.0838908	1.08378	0.278467	0.999999	HSP90B1	103930410	103930424	-2.53952
484857	ENSG00000103657	15	-	0.0260183	1.08376	0.278471	0.999999	HERC1	63642957	63643058	2.09462
620061	ENSG00000160310	21	+	0.0236146	1.08377	0.278472	0.999999	PRMT2	46658921	46659430	3.98587
263791	ENSG00000112576	6	-	0.062248	1.08375	0.278483	0.999999	CCND3	41934933	41934933	-0.530196
374519	ENSG00000149761	11	+	0.0536539	1.08375	0.278486	0.999999	NUDT22	64227133	64227400	-0.44881
141231	ENSG00000163214	2	-	-0.0619902	-1.08374	0.278488	0.999999	DHX57	38875787	38875879	-1.40945
159989	ENSG00000114026	3	+	-0.0735889	-1.08372	0.278497	0.999999	OGG1	9756866	9757035	-2.10855
537991	ENSG00000127804	17	-	-0.0702034	-1.08369	0.278514	0.999999	METTL16	2419588	2419659	-2.07026
372864	ENSG00000198561	11	+	0.045337	1.08367	0.278516	0.999999	CTNND1	57816718	57817940	0.578173
246697	ENSG00000111846	6	+	-0.0802168	-1.08368	0.278518	0.999999	GCNT2	10529837	10530267	-1.82291
477823	ENSG00000176463	15	+	-0.0354768	-1.08367	0.278519	0.999999	SLCO3A1	92120465	92120629	1.35469
386982	ENSG00000166436	11	-	0.0761977	1.08366	0.27852	0.999999	TRIM66	8617569	8617763	-1.44201
329557	ENSG00000070214	9	+	0.0231576	1.08367	0.278521	0.999999	SLC44A1	105389904	105395496	3.57599
570974	ENSG00000105364	19	+	-0.0769647	-1.08372	0.278524	0.999999	MRPL4	10252551	10252701	-2.39012
477901	ENSG00000272888	15	+	0.028561	1.08368	0.278526	0.999999	LINC01578	92898131	92899701	4.01208
624094	ENSG00000099904	22	+	-0.0712951	-1.08367	0.278528	0.999999	ZDHHC8	20140871	20141012	-2.21885
163971	ENSG00000211456	3	+	-0.0291606	-1.08362	0.27854	0.999999	SACM1L	45738630	45738671	1.97435
99406	ENSG00000122417	1	-	-0.0457674	-1.0836	0.278545	0.999999	ODF2L	86352920	86352984	0.550707
569874	ENSG00000125652	19	+	-0.0590726	-1.08371	0.278548	0.999999	ALKBH7	6374203	6374376	-0.221787
75655	ENSG00000136631	1	+	0.0404064	1.08359	0.278549	0.999999	VPS45	150093629	150093648	0.491127
433611	ENSG00000198270	12	-	0.042741	1.0836	0.278551	0.999999	TMEM116	111937175	111937243	0.531804
194524	ENSG00000061938	3	-	-0.0713204	-1.08359	0.278552	0.999999	TNK2	195894606	195894730	-1.83537
384989	ENSG00000185507	11	-	0.0609406	1.08359	0.278553	0.999999	IRF7	612588	612590	-0.099027
159803	ENSG00000168137	3	+	0.0547572	1.08358	0.278554	0.999999	SETD5	9434590	9434630	-0.312859
368898	ENSG00000133816	11	+	-0.047497	-1.08354	0.27857	0.999999	MICAL2	12256910	12256968	1.84643
645753	ENSG00000185515	X	+	-0.0530025	-1.08355	0.278574	0.999999	BRCC3	155073377	155073410	-0.543293
344606	ENSG00000176978	9	-	-0.0485318	-1.08354	0.278574	0.999999	DPP7	137112170	137112215	-0.409732
415722	ENSG00000076555	12	+	0.0743689	1.08354	0.278576	0.999999	ACACB	109175977	109176040	-1.74946
157560	ENSG00000153827	2	-	-0.0271372	-1.08352	0.278581	0.999999	TRIP12	229830822	229830839	2.33423
574209	ENSG00000105643	19	+	-0.0376348	-1.08353	0.278583	0.999999	ARRDC2	18010572	18010729	0.935541
583799	ENSG00000198346	19	+	-0.0748448	-1.08361	0.278583	0.999999	ZNF813	53490579	53490766	-0.776132
84782	ENSG00000143353	1	+	-0.0456669	-1.08352	0.27859	0.999999	LYPLAL1	219210342	219210514	0.510023
106085	ENSG00000143622	1	-	-0.0359372	-1.08352	0.278591	0.999999	RIT1	155911243	155911344	0.940251
360460	ENSG00000197746	10	-	-0.0362048	-1.08351	0.278591	0.999999	PSAP	71851182	71851325	3.25612
370688	ENSG00000135372	11	+	-0.0445387	-1.08349	0.278598	0.999999	NAT10	34130813	34130937	-0.124519
526889	ENSG00000274211	17	+	-0.0552947	-1.08351	0.278601	0.999999	SOCS7	38366287	38366417	-0.804424
527262	ENSG00000131748	17	+	-0.0654535	-1.08346	0.278608	0.999999	STARD3	39660286	39660430	-1.83209
269553	ENSG00000112339	6	-	-0.0339237	-1.08346	0.278608	0.999999	HBS1L	134996822	134996942	1.47009
303462	ENSG00000147459	8	+	0.0249568	1.08346	0.278609	0.999999	DOCK5	25412259	25415716	6.07909
532722	ENSG00000198231	17	+	0.0623366	1.08343	0.27862	0.999999	DDX42	63819247	63819247	-1.81586
414097	ENSG00000111145	12	+	0.0541213	1.08345	0.278621	0.999999	ELK3	96198026	96198142	-0.569594
577650	ENSG00000181666	19	+	-0.0575375	-1.08342	0.278627	0.999999	HKR1	37347808	37347810	-0.754353
565041	ENSG00000152234	18	-	0.0216873	1.08339	0.278642	0.999999	ATP5F1A	46087065	46087232	4.74324
255198	ENSG00000196911	6	+	0.031967	1.0834	0.278643	0.999999	KPNA5	116732369	116741505	3.24692
445429	ENSG00000005810	13	-	0.0241491	1.08337	0.278646	0.999999	MYCBP2	77278758	77278911	3.15475
205989	ENSG00000109572	4	+	-0.0306128	-1.08338	0.278648	0.999999	CLCN3	169713079	169713187	1.7232
585747	ENSG00000142396	19	+	-0.0402809	-1.0834	0.278651	0.999999	ERVK3-1	58312028	58312061	0.459102
212405	ENSG00000163312	4	-	-0.0484275	-1.08336	0.278659	0.999999	HELQ	83425994	83426092	0.0288186
128848	ENSG00000144357	2	+	-0.0291044	-1.08334	0.278663	0.999999	UBR3	170073428	170073607	1.68698
288565	ENSG00000071189	7	-	0.023873	1.08334	0.278663	0.999999	SNX13	17794293	17796826	3.57745
147104	ENSG00000135945	2	-	-0.0445727	-1.08333	0.278667	0.999999	REV1	99410851	99410867	-0.103171
209688	ENSG00000124406	4	-	0.0328137	1.08332	0.27867	0.999999	ATP8A1	42412975	42413013	1.46893
91095	ENSG00000127463	1	-	-0.0574104	-1.08332	0.27867	0.999999	EMC1	19232936	19233135	-0.60931
235632	ENSG00000177058	5	-	0.0699168	1.08331	0.278676	0.999999	SLC38A9	55692732	55692870	-1.90808
130022	ENSG00000115232	2	+	-0.0286737	-1.08331	0.278676	0.999999	ITGA4	181478757	181478824	3.2034
67845	ENSG00000132780	1	+	0.0416946	1.0833	0.278681	0.999999	NASP	45607534	45607664	0.285089
244376	ENSG00000087206	5	-	0.0255911	1.08329	0.278684	0.999999	UIMC1	176969053	176969282	2.56752
534106	ENSG00000125445	17	+	-0.0390504	-1.08327	0.278698	0.999999	MRPS7	75262804	75262867	1.04242
577290	ENSG00000126247	19	+	-0.0688758	-1.08325	0.278704	0.999999	CAPNS1	36140358	36140511	-1.47439
643057	ENSG00000131724	X	+	-0.0320685	-1.08326	0.278706	0.999999	IL13RA1	118766898	118766976	3.23177
596359	ENSG00000104824	19	-	-0.0256472	-1.08324	0.278709	0.999999	HNRNPL	38844025	38844104	3.25304
237909	ENSG00000248323	5	-	-0.0404485	-1.08322	0.278711	0.999999	LUCAT1	91301911	91302077	1.32981
60318	ENSG00000069424	1	+	-0.0343914	-1.08322	0.278717	0.999999	KCNAB2	6099823	6100175	1.55886
406387	ENSG00000013573	12	+	-0.107603	-1.08321	0.27872	0.999999	DDX11	31096874	31096913	-2.62322
209312	ENSG00000035928	4	-	0.032615	1.0832	0.278723	0.999999	RFC1	39304814	39304928	1.30259
96002	ENSG00000159592	1	-	-0.0303061	-1.0832	0.278726	0.999999	GPBP1L1	45659028	45659142	1.65446
390698	ENSG00000149187	11	-	0.0294047	1.08319	0.278727	0.999999	CELF1	47488837	47488844	1.86334
315875	ENSG00000168300	8	-	-0.0281982	-1.0832	0.278729	0.999999	PCMTD1	51860845	51860860	3.18487
470884	ENSG00000168803	15	+	-0.0798292	-1.08321	0.27873	0.999999	ADAL	43342994	43343075	-2.09034
392059	ENSG00000149532	11	-	-0.0544544	-1.08319	0.27873	0.999999	CPSF7	61410938	61411006	-0.359814
423166	ENSG00000123104	12	-	-0.0285093	-1.08317	0.278737	0.999999	ITPR2	26595465	26595590	2.09281
351733	ENSG00000198060	10	+	0.0339974	1.08319	0.278742	0.999999	2021-03-05	92349671	92349775	1.17897
249088	ENSG00000204469	6	+	0.0567331	1.08316	0.278743	0.999999	PRRC2A	31635394	31635465	-0.352859
600568	ENSG00000039650	19	-	-0.0541326	-1.08315	0.278745	0.999999	PNKP	49862690	49862732	-1.22947
649046	ENSG00000126012	X	-	0.0273405	1.08314	0.278751	0.999999	KDM5C	53211787	53211906	2.17848
391391	ENSG00000156587	11	-	-0.0507891	-1.08317	0.278752	0.999999	UBE2L6	57567585	57567807	1.25917
625556	ENSG00000100058	22	+	-0.0694927	-1.08315	0.278756	0.999999	CRYBB2P1	25455796	25455840	-0.648483
632059	ENSG00000180957	22	-	0.0284398	1.08314	0.278756	0.999999	PITPNB	27851670	27853578	2.84157
584251	ENSG00000167615	19	+	-0.0589367	-1.08313	0.278756	0.999999	LENG8	54457747	54457848	-0.259697
238098	ENSG00000185261	5	-	0.0449304	1.08313	0.278758	0.999999	KIAA0825	94417201	94417365	0.840583
491589	ENSG00000095906	16	+	-0.0522835	-1.08312	0.278762	0.999999	NUBP2	1787941	1788000	-1.01062
152809	ENSG00000213963	2	-	-0.0789777	-1.08323	0.278763	0.999999	AC019080.1	177321607	177322237	-1.52747
267747	ENSG00000135596	6	-	0.0355889	1.08311	0.278764	0.999999	MICAL1	109444896	109444995	1.24587
609389	ENSG00000124164	20	+	-0.0566076	-1.08313	0.278767	0.999999	VAPB	58438977	58439025	-0.482753
162387	ENSG00000144674	3	+	-0.0758976	-1.08309	0.278774	0.999999	GOLGA4	37243271	37243337	-2.84291
405177	ENSG00000151490	12	+	-0.0552341	-1.0831	0.278775	0.999999	PTPRO	15594937	15595057	-0.151381
403190	ENSG00000010292	12	+	-0.0388491	-1.08308	0.278777	0.999999	NCAPD2	6493504	6493547	0.604799
384237	ENSG00000151715	11	+	-0.0957698	-1.0831	0.278793	0.999999	TMEM45B	129852661	129852961	-1.84916
458484	ENSG00000165819	14	-	0.0680991	1.08304	0.278799	0.999999	METTL3	21509484	21509554	-1.94956
144153	ENSG00000116001	2	-	-0.0287044	-1.08303	0.278801	0.999999	TIA1	70214352	70214363	2.28238
105326	ENSG00000143612	1	-	0.0520996	1.08304	0.278802	0.999999	C1orf43	154218716	154218785	-0.531727
273107	ENSG00000136238	7	+	-0.032777	-1.08303	0.278811	0.999999	RAC1	6402316	6402365	3.36641
95929	ENSG00000117450	1	-	-0.0892027	-1.08303	0.278813	0.999999	PRDX1	45521868	45521938	-2.53167
340351	ENSG00000136891	9	-	0.0439826	1.08299	0.278822	0.999999	TEX10	100321683	100321771	0.0552
305201	ENSG00000104365	8	+	0.0536615	1.08298	0.278822	0.999999	IKBKB	42272206	42272429	-0.73175
451910	ENSG00000100714	14	+	-0.0575976	-1.08297	0.278826	0.999999	MTHFD1	64449501	64449610	-0.956112
357664	ENSG00000107890	10	-	-0.0549487	-1.08296	0.278834	0.999999	ANKRD26	27093685	27093799	-0.17698
548424	ENSG00000159314	17	-	0.0453956	1.08295	0.278835	0.999999	ARHGAP27	45404097	45404186	0.219067
281684	ENSG00000005483	7	+	-0.0767008	-1.08294	0.278839	0.999999	KMT2E	105014206	105014206	-2.61196
240355	ENSG00000113558	5	-	-0.0343765	-1.08293	0.278845	0.999999	SKP1	134157392	134157473	2.24173
595724	ENSG00000225975	19	-	-0.0797285	-1.08298	0.27885	0.999999	LINC01534	36687268	36687410	-2.48249
230321	ENSG00000113328	5	+	-0.066849	-1.08292	0.278852	0.999999	CCNG1	163439521	163439602	-1.34058
321371	ENSG00000153317	8	-	-0.0386487	-1.08291	0.278855	0.999999	ASAP1	130179264	130179334	2.16637
138989	ENSG00000068697	2	-	-0.029354	-1.08294	0.278858	0.999999	LAPTM4A	20051410	20052028	2.02915
613362	ENSG00000126005	20	-	-0.0565623	-1.0829	0.278864	0.999999	MMP24OS	35277390	35277932	-0.521144
144012	ENSG00000179818	2	-	-0.0658277	-1.08287	0.278865	0.999999	PCBP1-AS1	70085625	70085658	-1.06284
290966	ENSG00000136270	7	-	0.0435338	1.08287	0.27887	0.999999	TBRG4	45105441	45105478	0.177583
170910	ENSG00000246082	3	+	-0.0836432	-1.08298	0.278871	0.999999	NUDT16P1	131362172	131362441	-1.73465
362524	ENSG00000155629	10	-	0.0789448	1.08288	0.278872	0.999999	PIK3AP1	96669531	96669611	-1.3961
384764	ENSG00000185187	11	-	0.0592345	1.08285	0.278881	0.999999	SIGIRR	406843	406875	-1.36213
138247	ENSG00000134313	2	-	0.0282764	1.08284	0.278882	0.999999	KIDINS220	8747202	8747886	1.55872
215423	ENSG00000164073	4	-	-0.041933	-1.08282	0.278891	0.999999	MFSD8	127920628	127920655	0.441938
635732	ENSG00000128159	22	-	0.0456582	1.08281	0.278899	0.999999	TUBGCP6	50220251	50220416	-0.0803053
123952	ENSG00000115594	2	+	-0.0885825	-1.08278	0.278912	0.999999	IL1R1	102165004	102165008	-1.69095
319370	ENSG00000070756	8	-	-0.0941688	-1.08277	0.278913	0.999999	PABPC1	100721729	100721733	-2.57936
653491	ENSG00000101974	X	-	-0.0464727	-1.08277	0.278914	0.999999	ATP11C	139932016	139933070	-0.203463
447259	ENSG00000198805	14	+	-0.0542432	-1.08277	0.278924	0.999999	PNP	20477059	20477087	0.533458
374996	ENSG00000149823	11	+	0.0293521	1.08271	0.278944	0.999999	VPS51	65096998	65097127	2.86926
132317	ENSG00000114948	2	+	0.0954425	1.08271	0.278947	0.999999	ADAM23	206609910	206610000	-1.93178
446542	ENSG00000134905	13	-	-0.0527999	-1.08268	0.278953	0.999999	CARS2	110646467	110646504	-0.579032
176771	ENSG00000242086	3	+	0.0925093	1.08268	0.278953	0.999999	MUC20-OT1	195708842	195708983	-2.2189
540590	ENSG00000007237	17	-	0.0914947	1.08263	0.278977	0.999999	GAS7	10036702	10036747	-2.41173
463655	ENSG00000133961	14	-	-0.0379652	-1.08262	0.278983	0.999999	NUMB	73284251	73284253	1.27797
514903	ENSG00000125166	16	-	-0.0364999	-1.08263	0.278985	0.999999	GOT2	58718570	58718688	0.919746
630498	ENSG00000070371	22	-	0.077701	1.08261	0.278987	0.999999	CLTCL1	19229845	19229975	-1.72736
279592	ENSG00000127914	7	+	0.0329581	1.08256	0.279007	0.999999	AKAP9	92099687	92099869	1.57106
251423	ENSG00000124702	6	+	0.0292402	1.08256	0.279019	0.999999	KLHDC3	43017519	43017695	1.74259
362648	ENSG00000052749	10	-	-0.0468073	-1.08251	0.27903	0.999999	RRP12	97400305	97400480	0.543282
533222	ENSG00000182481	17	+	0.0764534	1.08253	0.279032	0.999999	KPNA2	68040678	68040766	-1.8576
419721	ENSG00000151062	12	-	-0.0832398	-1.08252	0.279032	0.999999	CACNA2D4	1799689	1799695	-2.36498
271240	ENSG00000130363	6	-	-0.0757828	-1.08252	0.279037	0.999999	RSPH3	158999435	158999781	-1.97136
231123	ENSG00000164463	5	+	-0.0256776	-1.0825	0.279043	0.999999	CREBRF	173112306	173112379	3.04874
98025	ENSG00000116641	1	-	0.0820484	1.08247	0.279048	0.999999	DOCK7	62542608	62542636	-2.32395
527463	ENSG00000108344	17	+	0.0353128	1.08248	0.279049	0.999999	PSMD3	39986684	39986712	1.01465
137215	ENSG00000180902	2	+	0.0649796	1.08249	0.279052	0.999999	D2HGDH	241767963	241768809	-1.43881
560692	ENSG00000049759	18	+	-0.0883596	-1.08246	0.279052	0.999999	NEDD4L	58341038	58341169	-1.49425
267788	ENSG00000135596	6	-	-0.0774152	-1.08246	0.279053	0.999999	MICAL1	109455719	109455722	-2.47645
106745	ENSG00000132694	1	-	-0.0566634	-1.08246	0.279054	0.999999	ARHGEF11	156942690	156942780	-0.516818
374653	ENSG00000173264	11	+	0.0803973	1.0825	0.279055	0.999999	GPR137	64285057	64285253	-2.2049
326194	ENSG00000137054	9	+	-0.0394123	-1.08248	0.279057	0.999999	POLR1E	37501713	37501844	0.660607
461803	ENSG00000087301	14	-	0.0644239	1.08246	0.279057	0.999999	TXNDC16	52455441	52455462	-0.773674
313998	ENSG00000147437	8	-	0.0448703	1.08252	0.27906	0.999999	GNRH1	25423332	25424200	1.01348
217183	ENSG00000145416	4	-	-0.0374783	-1.08243	0.279073	0.999999	2021-03-01	163526971	163527120	1.8705
495445	ENSG00000140740	16	+	0.0470233	1.08239	0.279084	0.999999	UQCRC2	21962192	21962459	-0.24297
353459	ENSG00000120051	10	+	-0.0823288	-1.08242	0.279084	0.999999	CFAP58	104392233	104392394	-1.95266
536703	ENSG00000169660	17	+	-0.0654204	-1.08238	0.279088	0.999999	HEXDC	82433752	82433799	-2.00623
456780	ENSG00000075413	14	+	-0.0299188	-1.08236	0.279095	0.999999	MARK3	103451918	103451983	2.84305
310810	ENSG00000105339	8	+	0.0411213	1.08235	0.279099	0.999999	DENND3	141173505	141173741	1.53488
603502	ENSG00000152454	19	-	-0.0522351	-1.08245	0.279108	0.999999	ZNF256	57940924	57942647	2.12394
446081	ENSG00000088387	13	-	0.0544979	1.08232	0.279115	0.999999	DOCK9	99015447	99015780	-0.655945
78190	ENSG00000158481	1	+	0.0592981	1.08237	0.279121	0.999999	CD1C	158291134	158291269	0.212111
406808	ENSG00000188906	12	+	-0.0296421	-1.0823	0.279123	0.999999	LRRK2	40356115	40356187	4.16646
98004	ENSG00000116641	1	-	-0.0793551	-1.08229	0.279125	0.999999	DOCK7	62495581	62495681	-2.11489
561054	ENSG00000134444	18	+	-0.0230684	-1.08228	0.279131	0.999999	RELCH	62227289	62227450	3.18021
458809	ENSG00000092036	14	-	0.048317	1.08229	0.279133	0.999999	HAUS4	22947309	22947600	0.42253
82623	ENSG00000176393	1	+	-0.0598306	-1.08227	0.279143	0.999999	RNPEP	201982955	201983113	-0.976617
553852	ENSG00000132471	17	-	0.0808528	1.08224	0.279151	0.999999	WBP2	75845744	75845746	-0.929764
278629	ENSG00000127947	7	+	-0.0398567	-1.08224	0.279152	0.999999	PTPN12	77581427	77581465	0.96425
553066	ENSG00000284690	17	-	0.100068	1.08232	0.279155	0.999999	CD300H	74560701	74560780	-0.00348996
83146	ENSG00000240710	1	+	0.0881322	1.08237	0.279159	0.999999	AL512306.3	204615187	204615269	-1.87689
316424	ENSG00000035681	8	-	-0.0604456	-1.0822	0.279168	0.999999	NSMAF	58590001	58590006	-1.33051
324363	ENSG00000107036	9	+	-0.0292552	-1.0822	0.279169	0.999999	RIC1	5754841	5754930	1.44987
607642	ENSG00000124181	20	+	0.0268785	1.08217	0.279182	0.999999	PLCG1	41174968	41175721	2.65947
60877	ENSG00000130939	1	+	-0.0389599	-1.08217	0.279183	0.999999	UBE4B	10119513	10119613	0.83138
93071	ENSG00000116353	1	-	-0.0804918	-1.0822	0.279184	0.999999	MECR	29216601	29216613	-2.15094
380216	ENSG00000166037	11	+	-0.052839	-1.08217	0.279185	0.999999	CEP57	95818904	95818904	0.126375
439257	ENSG00000136104	13	+	0.0388094	1.08213	0.279197	0.999999	RNASEH2B	50950071	50950237	0.910111
441860	ENSG00000169062	13	+	0.0493052	1.08214	0.279198	0.999999	UPF3A	114286385	114286400	-0.168633
322892	ENSG00000180900	8	-	-0.0724866	-1.08214	0.279199	0.999999	SCRIB	143806407	143806484	-2.46021
523707	ENSG00000171928	17	+	0.0777201	1.08214	0.279202	0.999999	TVP23B	18781287	18781305	-1.73817
606184	ENSG00000101367	20	+	-0.0206265	-1.08217	0.279206	0.999999	MAPRE1	32825925	32826048	2.81703
530476	ENSG00000005882	17	+	0.0925903	1.08212	0.279211	0.999999	PDK2	50097565	50097796	-2.37755
75431	ENSG00000271383	1	+	-0.0802317	-1.08211	0.279213	0.999999	NBPF19	149488013	149488185	-1.29512
514144	ENSG00000198848	16	-	-0.139403	-1.08212	0.279213	0.999999	CES1	55833004	55833096	-2.08324
396006	ENSG00000186635	11	-	0.0344243	1.08203	0.27924	0.999999	ARAP1	72695086	72695097	2.39919
647686	ENSG00000183337	X	-	-0.0539172	-1.08203	0.279246	0.999999	BCOR	40064336	40064549	-0.356953
330529	ENSG00000227355	9	+	-0.103369	-1.08213	0.279248	0.999999	AL359644.1	121370491	121370823	-2.26496
261427	ENSG00000204463	6	-	-0.0659003	-1.08199	0.279259	0.999999	BAG6	31647591	31647592	-0.220895
642470	ENSG00000147224	X	+	-0.0341801	-1.08202	0.279259	0.999999	PRPS1	107650578	107650879	1.05117
445369	ENSG00000005810	13	-	0.0481956	1.08199	0.27926	0.999999	MYCBP2	77121225	77121372	-0.412276
69709	ENSG00000213625	1	+	-0.033977	-1.08204	0.279263	0.999999	LEPROT	65431803	65431920	1.96091
483630	ENSG00000047346	15	-	-0.0426106	-1.08198	0.279267	0.999999	FAM214A	52611601	52611624	0.31779
364542	ENSG00000187164	10	-	-0.0738211	-1.08198	0.27927	0.999999	SHTN1	116948916	116948997	-1.14851
543218	ENSG00000007202	17	-	0.0243338	1.08195	0.279277	0.999999	KIAA0100	28616379	28616509	2.38125
329167	ENSG00000119514	9	+	0.0617348	1.08198	0.279278	0.999999	GALNT12	98845977	98846123	-0.80851
362976	ENSG00000107554	10	-	0.0522413	1.08197	0.279281	0.999999	DNMBP	99929608	99930996	0.155902
550897	ENSG00000136492	17	-	0.0642139	1.08196	0.279281	0.999999	BRIP1	61681266	61684140	-0.538497
481542	ENSG00000140326	15	-	0.0767414	1.08195	0.279285	0.999999	CDAN1	42724617	42724894	-2.29518
582870	ENSG00000131408	19	+	0.0416423	1.08193	0.279291	0.999999	NR1H2	50377733	50377811	0.486785
162532	ENSG00000136059	3	+	-0.0496945	-1.08193	0.279291	0.999999	VILL	37997077	37997187	-0.24404
304619	ENSG00000085788	8	+	-0.0364849	-1.08191	0.279295	0.999999	DDHD2	38252166	38252210	0.677425
117870	ENSG00000152689	2	+	-0.0682254	-1.08191	0.279298	0.999999	RASGRP3	33520657	33520684	-0.864127
580234	ENSG00000073008	19	+	0.0649546	1.08193	0.279304	0.999999	PVR	44657762	44657910	-0.988875
109163	ENSG00000230124	1	-	-0.0431699	-1.0819	0.279305	0.999999	ACBD6	180314692	180314722	0.409862
457824	ENSG00000129566	14	-	-0.0400672	-1.08187	0.279314	0.999999	TEP1	20403723	20403857	0.579031
176679	ENSG00000242086	3	+	-0.0601844	-1.08184	0.279324	0.999999	MUC20-OT1	195686432	195686603	-0.130372
284490	ENSG00000059377	7	+	-0.0673963	-1.08185	0.279326	0.999999	TBXAS1	139829224	139829246	-1.18693
613850	ENSG00000149636	20	-	-0.0544722	-1.08186	0.279327	0.999999	DSN1	36771025	36771114	-0.445002
642049	ENSG00000223546	X	+	0.0723706	1.08185	0.279334	0.999999	LINC00630	102884167	102884413	-1.62369
618959	ENSG00000160190	21	+	0.0473659	1.08181	0.279344	0.999999	SLC37A1	42525776	42525857	-0.0285255
648362	ENSG00000102096	X	-	-0.0296878	-1.08183	0.279349	0.999999	PIM2	48914396	48914571	2.79102
575639	ENSG00000105176	19	+	-0.0343939	-1.0818	0.27935	0.999999	URI1	30005651	30005706	1.67765
634927	ENSG00000235568	22	-	0.0827445	1.08181	0.279363	0.999999	NFAM1	42410277	42410491	-1.49664
366322	ENSG00000070047	11	+	0.0708981	1.08175	0.27937	0.999999	PHRF1	606597	606842	-1.82635
160879	ENSG00000228242	3	+	-0.0498709	-1.08175	0.279372	0.999999	AC093495.1	14148424	14148531	0.167238
410079	ENSG00000065357	12	+	-0.0590662	-1.08173	0.279374	0.999999	DGKA	55940434	55940510	-0.568328
185945	ENSG00000170854	3	-	0.0540967	1.08175	0.279374	0.999999	RIOX2	97950013	97950015	-0.612469
309062	ENSG00000164930	8	+	-0.0838559	-1.08177	0.279377	0.999999	FZD6	103318590	103318786	-1.68433
360612	ENSG00000122884	10	-	-0.0370664	-1.08174	0.27938	0.999999	P4HA1	73010969	73011037	0.924709
126426	ENSG00000072135	2	+	-0.0422948	-1.08171	0.279386	0.999999	PTPN18	130374666	130374866	0.514794
524210	ENSG00000128487	17	+	-0.0295917	-1.0817	0.279392	0.999999	SPECC1	20204739	20205535	6.24139
416614	ENSG00000089127	12	+	0.0982568	1.08169	0.279398	0.999999	OAS1	112916739	112916816	-0.086451
197799	ENSG00000168214	4	+	0.0254105	1.08168	0.279401	0.999999	RBPJ	26430852	26431007	3.10023
637686	ENSG00000067992	X	+	-0.030114	-1.08169	0.279403	0.999999	PDK3	24505209	24505298	2.01197
389782	ENSG00000110442	11	-	-0.0652455	-1.08168	0.279405	0.999999	COMMD9	36273166	36273359	-1.71529
529855	ENSG00000108465	17	+	-0.0641881	-1.08166	0.279406	0.999999	CDK5RAP3	47971125	47971126	-1.44327
80327	ENSG00000117593	1	+	-0.0678343	-1.08167	0.279408	0.999999	DARS2	173824684	173824707	-1.86063
433030	ENSG00000110906	12	-	0.0292828	1.08166	0.279409	0.999999	KCTD10	109448656	109449960	2.16013
340119	ENSG00000106789	9	-	0.0346043	1.08168	0.279413	0.999999	CORO2A	98120975	98124905	2.5874
352469	ENSG00000230928	10	+	0.0787158	1.08188	0.279415	0.999999	AL139241.1	98255588	98256575	-0.635863
352468	ENSG00000230928	10	+	-0.0787158	-1.08188	0.279415	0.999999	AL139241.1	98252023	98252202	-0.731318
124921	ENSG00000188177	2	+	-0.0695581	-1.08165	0.279418	0.999999	ZC3H6	112299849	112299855	-1.90412
113758	ENSG00000054267	1	-	-0.0359133	-1.08161	0.279429	0.999999	ARID4B	235327936	235328134	0.819136
387651	ENSG00000236287	11	-	0.0457992	1.08162	0.279434	0.999999	ZBED5	10855658	10855883	0.672633
543091	ENSG00000087111	17	-	0.0404794	1.08159	0.279445	0.999999	PIGS	28570852	28570963	0.422813
601709	ENSG00000167766	19	-	0.0792574	1.08158	0.279445	0.999999	ZNF83	52618500	52618627	-1.6443
269059	ENSG00000164483	6	-	0.0521648	1.08156	0.279452	0.999999	SAMD3	130222814	130222954	0.422374
242571	ENSG00000164587	5	-	-0.0415256	-1.08158	0.279452	0.999999	RPS14	150444238	150444291	3.58824
411587	ENSG00000135655	12	+	-0.027163	-1.08156	0.279454	0.999999	USP15	62396295	62396398	4.25232
159819	ENSG00000168137	3	+	0.0587117	1.08153	0.279462	0.999999	SETD5	9445620	9445656	-0.689854
261076	ENSG00000137312	6	-	0.0289719	1.08153	0.279468	0.999999	FLOT1	30740679	30740794	3.49565
123456	ENSG00000115085	2	+	0.0318678	1.08153	0.279471	0.999999	ZAP70	97733783	97734405	3.00503
91517	ENSG00000117298	1	-	0.0577087	1.08151	0.279474	0.999999	ECE1	21238245	21238350	-0.307451
385734	ENSG00000205531	11	-	-0.0262921	-1.0815	0.279476	0.999999	NAP1L4	2972195	2972243	3.01162
364107	ENSG00000119953	10	-	0.0259239	1.08152	0.279482	0.999999	SMNDC1	110290730	110294061	3.67342
64510	ENSG00000159023	1	+	-0.0394969	-1.08149	0.279483	0.999999	EPB41	29030400	29030487	5.68759
97493	ENSG00000162402	1	-	0.0266809	1.08147	0.27949	0.999999	USP24	55165885	55165950	2.05506
466179	ENSG00000066739	14	-	-0.0426589	-1.08147	0.279492	0.999999	ATG2B	96290570	96290577	0.173405
249841	ENSG00000204228	6	+	0.0754453	1.08151	0.279497	0.999999	HSD17B8	33204902	33205119	-2.10653
478596	ENSG00000185596	15	+	-0.0906359	-1.08149	0.279504	0.999999	WASH3P	101976133	101976266	-2.42484
526261	ENSG00000005156	17	+	0.0585098	1.08144	0.279507	0.999999	LIG3	34997034	34997717	-1.15816
344028	ENSG00000238227	9	-	-0.0694137	-1.08148	0.279521	0.999999	TMEM250	136116786	136116803	-1.50842
409334	ENSG00000123349	12	+	-0.096577	-1.08141	0.279523	0.999999	PFDN5	53297766	53297787	-0.808791
541436	ENSG00000141040	17	-	-0.064407	-1.08144	0.279523	0.999999	ZNF287	16563146	16563232	-0.987562
623658	ENSG00000099968	22	+	-0.036962	-1.08139	0.279535	0.999999	BCL2L13	17696141	17696209	1.57114
335099	ENSG00000099219	9	-	0.0257285	1.08138	0.279537	0.999999	ERMP1	5784573	5786642	3.17746
261563	ENSG00000213719	6	-	0.0282407	1.08141	0.27954	0.999999	CLIC1	31733566	31733672	5.65559
474967	ENSG00000167173	15	+	0.0398279	1.08138	0.279544	0.999999	C15orf39	75206444	75208824	2.57417
650877	ENSG00000165288	X	-	-0.0638606	-1.08134	0.27955	0.999999	BRWD3	80809684	80809688	-1.22371
140662	ENSG00000091106	2	-	0.0422452	1.08135	0.279557	0.999999	NLRC4	32264738	32264840	0.712544
369008	ENSG00000133794	11	+	-0.0639802	-1.08132	0.27956	0.999999	ARNTL	13277885	13277923	-1.67252
536781	ENSG00000141562	17	+	-0.0570261	-1.08131	0.279562	0.999999	NARF	82480407	82480467	-0.845665
514364	ENSG00000172775	16	-	-0.0266969	-1.08131	0.279563	0.999999	FAM192A	57172309	57172333	2.06175
96444	ENSG00000132122	1	-	0.0817381	1.08131	0.279569	0.999999	SPATA6	48355718	48355769	-1.86356
473144	ENSG00000028528	15	+	0.0343791	1.08129	0.279573	0.999999	SNX1	64138042	64138097	0.635023
415971	ENSG00000139437	12	+	0.0715433	1.0813	0.279575	0.999999	TCHP	109929845	109932017	-2.32826
532616	ENSG00000136463	17	+	0.0559413	1.08135	0.279577	0.999999	TACO1	63606441	63607286	-0.946873
133507	ENSG00000144580	2	+	0.0575447	1.08129	0.279579	0.999999	CNOT9	218596425	218597080	-1.21229
472282	ENSG00000069943	15	+	0.0414187	1.08127	0.279583	0.999999	PIGB	55340753	55340823	1.0921
317483	ENSG00000154582	8	-	-0.0659912	-1.08127	0.279592	0.999999	ELOC	73964487	73964625	-0.977059
194313	ENSG00000114331	3	-	-0.0236889	-1.08124	0.279596	0.999999	ACAP2	195291706	195291745	3.35479
126386	ENSG00000072135	2	+	-0.0486015	-1.08123	0.279599	0.999999	PTPN18	130359397	130359492	-0.00559523
628226	ENSG00000100387	22	+	-0.0568501	-1.08128	0.279599	0.999999	RBX1	40951359	40951476	1.10819
205047	ENSG00000137462	4	+	-0.0340989	-1.08124	0.279599	0.999999	TLR2	153702963	153703004	3.56397
420069	ENSG00000111254	12	-	0.0955395	1.08138	0.2796	0.999999	AKAP3	4648454	4648744	-2.20883
117748	ENSG00000018699	2	+	0.0558262	1.0812	0.279616	0.999999	TTC27	32733922	32733923	-0.957684
275954	ENSG00000136279	7	+	0.0240336	1.08119	0.279617	0.999999	DBNL	44061398	44061609	4.2901
407157	ENSG00000134283	12	+	0.0244005	1.08119	0.279619	0.999999	PPHLN1	42442742	42445046	2.9283
489967	ENSG00000131873	15	-	0.0947478	1.0812	0.279622	0.999999	CHSY1	101186679	101186794	-2.43103
115097	ENSG00000171853	2	+	-0.0376198	-1.08117	0.279624	0.999999	TRAPPC12	3424598	3424618	0.816896
399882	ENSG00000160584	11	-	-0.0362056	-1.08117	0.279625	0.999999	SIK3	116875866	116876009	1.66289
348391	ENSG00000107643	10	+	-0.0656643	-1.08117	0.279627	0.999999	MAPK8	48425179	48425188	-1.60506
501523	ENSG00000168701	16	+	0.0461978	1.08118	0.279628	0.999999	TMEM208	67228797	67228836	0.174774
323710	ENSG00000170619	8	-	0.0351001	1.08119	0.27963	0.999999	COMMD5	144850548	144850824	1.55542
210121	ENSG00000075539	4	-	-0.0257846	-1.08114	0.279635	0.999999	FRYL	48623126	48623179	2.26591
531995	ENSG00000062716	17	+	-0.0239342	-1.08114	0.279638	0.999999	VMP1	59773805	59773881	4.61742
108621	ENSG00000135845	1	-	-0.102511	-1.08116	0.279638	0.999999	PIGC	172415327	172415374	-0.514645
413974	ENSG00000028203	12	+	0.0419221	1.08114	0.27964	0.999999	VEZT	95266476	95266484	0.291689
217483	ENSG00000154447	4	-	0.0886157	1.08121	0.279642	0.999999	SH3RF1	169268820	169268913	-2.16138
392564	ENSG00000089597	11	-	-0.032922	-1.08113	0.279645	0.999999	GANAB	62639631	62639731	1.34425
496169	ENSG00000205629	16	+	-0.0525719	-1.08112	0.279652	0.999999	LCMT1	25174937	25175034	-0.468782
303297	ENSG00000042980	8	+	-0.0531819	-1.08111	0.279654	0.999999	ADAM28	24343506	24343584	0.409218
445158	ENSG00000083520	13	-	-0.0321033	-1.0811	0.279662	0.999999	DIS3	72768785	72768912	1.81909
72743	ENSG00000031698	1	+	0.048362	1.08109	0.279668	0.999999	SARS	109238121	109238148	-0.575154
159875	ENSG00000163719	3	+	0.0462659	1.08108	0.279668	0.999999	MTMR14	9659626	9659809	-0.457827
144781	ENSG00000115275	2	-	0.0411089	1.08103	0.279691	0.999999	MOGS	74462794	74462834	0.239341
230965	ENSG00000181163	5	+	0.0450151	1.08099	0.279707	0.999999	NPM1	171387881	171387884	2.49232
456730	ENSG00000100664	14	+	-0.0236744	-1.08097	0.279713	0.999999	EIF5	103336764	103336825	2.98451
330914	ENSG00000136933	9	+	-0.0586175	-1.081	0.279715	0.999999	RABEPK	125220659	125220700	-0.927617
549884	ENSG00000011258	17	-	0.0301554	1.08098	0.279716	0.999999	MBTD1	51256307	51256829	1.47655
614074	ENSG00000166619	20	-	-0.0688291	-1.08095	0.279729	0.999999	BLCAP	37527793	37527862	-2.25214
636384	ENSG00000002586	X	+	-0.035753	-1.08094	0.27973	0.999999	CD99	2691361	2691427	1.48776
98537	ENSG00000118454	1	-	-0.0367078	-1.08093	0.279739	0.999999	ANKRD13C	70292388	70292549	1.25122
570308	ENSG00000183019	19	+	0.0797726	1.08096	0.279746	0.999999	MCEMP1	7678104	7678241	-1.06922
260521	ENSG00000158691	6	-	-0.0521169	-1.08093	0.279757	0.999999	ZSCAN12	28392902	28393046	-0.138972
192151	ENSG00000173889	3	-	0.0278485	1.08087	0.279758	0.999999	PHC3	170178773	170178938	2.70254
420238	ENSG00000067182	12	-	-0.0717431	-1.08087	0.279761	0.999999	TNFRSF1A	6330442	6330597	-1.41717
465540	ENSG00000100815	14	-	0.0665126	1.08087	0.279762	0.999999	TRIP11	91977126	91977248	-1.31321
242555	ENSG00000019582	5	-	0.086587	1.08086	0.279768	0.999999	CD74	150406039	150406258	-1.45088
90974	ENSG00000127481	1	-	0.0739629	1.08084	0.27977	0.999999	UBR4	19113828	19113944	-1.70846
101652	ENSG00000007341	1	-	0.0603259	1.08083	0.279777	0.999999	ST7L	112616845	112616895	-0.901837
243964	ENSG00000072786	5	-	-0.0397547	-1.08083	0.279777	0.999999	STK10	172096426	172096437	1.32266
373526	ENSG00000110448	11	+	-0.0434335	-1.08086	0.279777	0.999999	CD5	61125032	61125151	0.807277
423256	ENSG00000064115	12	-	0.0369786	1.08083	0.279779	0.999999	TM7SF3	26980566	26980608	0.451516
530354	ENSG00000136504	17	+	-0.0259942	-1.08082	0.279783	0.999999	KAT7	49826714	49826799	2.05176
549740	ENSG00000154945	17	-	-0.0351514	-1.08087	0.279785	0.999999	ANKRD40	50699577	50699893	1.18953
634315	ENSG00000100242	22	-	0.0674701	1.08079	0.279793	0.999999	SUN2	38750321	38750383	-0.939433
358105	ENSG00000170759	10	-	0.0245405	1.0808	0.279794	0.999999	KIF5B	32034690	32034838	2.9702
590399	ENSG00000129347	19	-	0.0477236	1.08079	0.279797	0.999999	KRI1	10557558	10557682	-0.326836
428670	ENSG00000166888	12	-	-0.0259738	-1.08078	0.279798	0.999999	STAT6	57102290	57102447	3.59099
644517	ENSG00000197620	X	+	0.0719757	1.08078	0.279805	0.999999	CXorf40A	149541024	149541126	-1.98355
339505	ENSG00000127080	9	-	-0.0619911	-1.08077	0.279813	0.999999	IPPK	92658634	92658681	-1.37599
496002	ENSG00000122257	16	+	0.0266704	1.08075	0.279814	0.999999	RBBP6	24553558	24554476	2.71557
585853	ENSG00000249471	19	+	-0.0485052	-1.08082	0.279815	0.999999	ZNF324B	58455388	58457132	0.569811
494501	ENSG00000103222	16	+	0.0503035	1.08074	0.279816	0.999999	ABCC1	16052724	16052816	-0.248618
66931	ENSG00000198198	1	+	0.0753635	1.08071	0.279829	0.999999	SZT2	43438699	43438817	-1.85922
124971	ENSG00000125630	2	+	-0.0393859	-1.08071	0.279833	0.999999	POLR1B	112547083	112547176	0.409603
262522	ENSG00000223501	6	-	-0.044727	-1.08069	0.279839	0.999999	VPS52	33250606	33250810	-0.0919443
494930	ENSG00000103540	16	+	0.0476472	1.08069	0.27984	0.999999	CCP110	19547955	19548014	-0.0986562
492093	ENSG00000167965	16	+	-0.0759047	-1.0807	0.279841	0.999999	MLST8	2208450	2208492	-2.28324
465598	ENSG00000066427	14	-	-0.0444589	-1.08068	0.279844	0.999999	ATXN3	92080968	92080987	0.261246
111768	ENSG00000117697	1	-	0.0433228	1.0807	0.279847	0.999999	NSL1	212781932	212782371	0.488377
484614	ENSG00000129003	15	-	-0.0245089	-1.08066	0.279849	0.999999	VPS13C	61978626	61978749	3.5437
411756	ENSG00000184575	12	+	-0.0283925	-1.08067	0.279852	0.999999	XPOT	64418876	64419094	2.08564
581747	ENSG00000104805	19	+	0.0936528	1.08066	0.279853	0.999999	NUCB1	48918376	48918666	-1.8709
627443	ENSG00000100092	22	+	0.0572946	1.0807	0.279857	0.999999	SH3BP1	37655685	37655925	-0.609315
637709	ENSG00000101868	X	+	-0.0516175	-1.08064	0.27986	0.999999	POLA1	24704389	24704469	-0.38566
617125	ENSG00000243064	21	+	0.120645	1.08067	0.279861	0.999999	ABCC13	14279596	14279657	-1.24424
628406	ENSG00000196419	22	+	0.023337	1.08065	0.279863	0.999999	XRCC6	41621990	41622086	3.45606
204224	ENSG00000164136	4	+	0.0754587	1.08063	0.279871	0.999999	IL15	141720567	141720767	-1.69659
458479	ENSG00000165819	14	-	-0.0281158	-1.08062	0.279871	0.999999	METTL3	21503664	21503829	2.13188
191556	ENSG00000068885	3	-	0.0448316	1.08061	0.279878	0.999999	IFT80	160381612	160381718	0.431216
131901	ENSG00000144426	2	+	0.0515537	1.0806	0.279879	0.999999	NBEAL1	203016365	203016427	-0.117729
143819	ENSG00000179818	2	-	0.0749215	1.08059	0.279881	0.999999	PCBP1-AS1	69963395	69963404	-1.70007
634069	ENSG00000198792	22	-	-0.0572969	-1.0806	0.279885	0.999999	TMEM184B	38231319	38231330	-0.505051
434420	ENSG00000176871	12	-	-0.0393767	-1.0806	0.279886	0.999999	WSB2	118052310	118052478	0.765655
339786	ENSG00000175611	9	-	-0.060975	-1.08061	0.279887	0.999999	LINC00476	95875481	95875587	-0.452073
644117	ENSG00000102241	X	+	-0.0260401	-1.0806	0.279892	0.999999	HTATSF1	136510808	136512342	3.70594
239663	ENSG00000164241	5	-	0.060989	1.08059	0.279895	0.999999	C5orf63	127051612	127051851	-0.692155
176048	ENSG00000156976	3	+	0.0336073	1.08054	0.279907	0.999999	EIF4A2	186784865	186784944	1.9485
338443	ENSG00000106733	9	-	-0.0413219	-1.08053	0.279916	0.999999	NMRK1	75066757	75066840	1.21493
390832	ENSG00000109920	11	-	-0.0344043	-1.08051	0.27992	0.999999	FNBP4	47724028	47724172	1.01442
651692	ENSG00000089682	X	-	-0.0419015	-1.08049	0.279934	0.999999	RBM41	107067138	107067555	0.351212
281538	ENSG00000222011	7	+	-0.0731946	-1.08049	0.279938	0.999999	FAM185A	102749037	102749043	-1.70219
334471	ENSG00000181090	9	+	0.0365935	1.08046	0.27994	0.999999	EHMT1	137754231	137754291	0.946683
327752	ENSG00000148019	9	+	0.0473318	1.08045	0.279946	0.999999	CEP78	78262907	78262984	0.625193
154749	ENSG00000013441	2	-	-0.0353533	-1.08045	0.279949	0.999999	CLK1	200856986	200857717	2.62868
76292	ENSG00000143367	1	+	0.0778626	1.08047	0.27995	0.999999	TUFT1	151563904	151563990	-1.92604
578726	ENSG00000013275	19	+	0.027545	1.08045	0.279954	0.999999	PSMC4	39981192	39981408	2.56554
245376	ENSG00000197226	5	-	0.0562324	1.08043	0.279956	0.999999	TBC1D9B	179862738	179862742	-0.794873
443993	ENSG00000133112	13	-	-0.0531099	-1.08043	0.279957	0.999999	TPT1	45341087	45341122	4.65649
349308	ENSG00000198954	10	+	-0.067666	-1.08043	0.279963	0.999999	KIF1BP	68989213	68989258	-1.59005
432718	ENSG00000008405	12	-	0.0525952	1.08042	0.279966	0.999999	CRY1	106997488	106997539	-0.489255
172637	ENSG00000198843	3	+	0.0268376	1.0804	0.279975	0.999999	SELENOT	150627991	150630435	4.07092
300342	ENSG00000106617	7	-	-0.0367879	-1.08038	0.279978	0.999999	PRKAG2	151564078	151564194	1.04438
433695	ENSG00000173064	12	-	0.0652079	1.08037	0.279979	0.999999	HECTD4	112160862	112160973	-0.684122
81243	ENSG00000135829	1	+	0.0205931	1.08037	0.27998	0.999999	DHX9	182852233	182852344	3.31863
512277	ENSG00000090238	16	-	-0.0431982	-1.08038	0.279982	0.999999	YPEL3	30094853	30094880	2.56586
173129	ENSG00000174891	3	+	0.0379406	1.08037	0.279984	0.999999	RSRC1	158354857	158354908	0.947141
228103	ENSG00000112855	5	+	-0.0507162	-1.08036	0.279986	0.999999	HARS2	140699269	140699271	-0.702879
512052	ENSG00000103502	16	-	0.0312011	1.08035	0.279993	0.999999	CDIPT	29858506	29858691	3.1347
381250	ENSG00000204370	11	+	0.0310152	1.08037	0.279999	0.999999	SDHD	112095389	112095505	2.87275
624919	ENSG00000186716	22	+	0.0392134	1.08033	0.280002	0.999999	BCR	23285115	23285201	0.819236
161425	ENSG00000144566	3	+	0.0412661	1.08033	0.280003	0.999999	RAB5A	19951062	19951225	0.0773522
240822	ENSG00000112983	5	-	0.0509329	1.08032	0.280004	0.999999	BRD8	138167987	138168078	-0.534232
407408	ENSG00000257433	12	+	-0.0713649	-1.08034	0.280011	0.999999	AC004241.1	47728887	47729203	-0.940081
166618	ENSG00000163686	3	+	-0.0553846	-1.08033	0.280013	0.999999	ABHD6	58269321	58269434	-0.593005
65901	ENSG00000127603	1	+	0.047267	1.08028	0.280018	0.999999	MACF1	39283126	39283188	-0.164021
281638	ENSG00000105819	7	+	0.0331209	1.0803	0.280019	0.999999	PMPCB	103312416	103313235	1.52277
324679	ENSG00000164989	9	+	0.088484	1.08034	0.28002	0.999999	CCDC171	15721769	15721875	-2.44278
475593	ENSG00000136381	15	+	0.0290078	1.08026	0.280031	0.999999	IREB2	78473382	78476187	2.10367
606831	ENSG00000125991	20	+	-0.0458656	-1.08026	0.280032	0.999999	ERGIC3	35557440	35557450	0.119758
266603	ENSG00000146282	6	-	0.0391448	1.08027	0.280032	0.999999	RARS2	87569517	87569590	0.685493
202188	ENSG00000109320	4	+	-0.025957	-1.08025	0.280034	0.999999	NFKB1	102576903	102577039	2.47869
64283	ENSG00000130766	1	+	-0.0741947	-1.08029	0.280038	0.999999	SESN2	28259527	28259937	-2.43144
399014	ENSG00000110660	11	-	0.0765532	1.08029	0.280038	0.999999	SLC35F2	107815790	107815965	-1.76413
320713	ENSG00000156804	8	-	-0.0511395	-1.08026	0.280042	0.999999	FBXO32	123514240	123514333	-0.218602
353651	ENSG00000108055	10	+	-0.0341614	-1.08023	0.280047	0.999999	SMC3	110593073	110593223	1.77972
610851	ENSG00000088832	20	-	-0.0316183	-1.08022	0.280059	0.999999	FKBP1A	1375491	1375603	2.22345
197758	ENSG00000168214	4	+	0.0657501	1.08017	0.28007	0.999999	RBPJ	26322870	26322950	-1.57014
456858	ENSG00000256053	14	+	0.0695273	1.0802	0.280071	0.999999	APOPT1	103590528	103590620	-1.43734
152865	ENSG00000180228	2	-	0.0352309	1.08018	0.280072	0.999999	PRKRA	178450242	178450411	1.21714
77912	ENSG00000163382	1	+	0.035611	1.08017	0.280083	0.999999	NAXE	156592557	156592670	1.40623
60295	ENSG00000069424	1	+	0.0713973	1.08013	0.280091	0.999999	KCNAB2	6085249	6085249	-1.95549
178158	ENSG00000088726	3	-	-0.094519	-1.08015	0.280092	0.999999	TMEM40	12734659	12734706	-2.07918
219703	ENSG00000154124	5	+	-0.0313979	-1.0801	0.28011	0.999999	OTULIN	14681464	14681549	1.30498
243857	ENSG00000043462	5	-	0.0245991	1.08009	0.28011	0.999999	LCP2	170293310	170293372	3.78913
407484	ENSG00000134291	12	+	-0.0492655	-1.08008	0.280112	0.999999	TMEM106C	47965928	47965963	-0.179372
443108	ENSG00000139597	13	-	0.0562716	1.08009	0.280112	0.999999	N4BP2L1	32411528	32411592	-0.888361
185227	ENSG00000114541	3	-	-0.0574374	-1.08008	0.280113	0.999999	FRMD4B	69250043	69250099	-0.459999
422762	ENSG00000111728	12	-	-0.0737986	-1.08009	0.280113	0.999999	ST8SIA1	22201661	22201903	-0.977659
313526	ENSG00000147408	8	-	0.056091	1.08006	0.280122	0.999999	CSGALNACT1	19732456	19732566	0.0893385
165580	ENSG00000023330	3	+	-0.0589125	-1.08006	0.280125	0.999999	ALAS1	52198672	52198848	-1.21086
382126	ENSG00000160654	11	+	0.0300896	1.08006	0.280126	0.999999	CD3G	118353838	118355161	2.90218
265138	ENSG00000151914	6	-	0.078674	1.08	0.280145	0.999999	DST	56497856	56498053	-1.68882
505209	ENSG00000197912	16	+	-0.0726652	-1.07999	0.280147	0.999999	SPG7	89537722	89537910	-2.09837
450646	ENSG00000020577	14	+	-0.0539842	-1.08006	0.280153	0.999999	SAMD4A	54789129	54793311	1.41346
235666	ENSG00000134352	5	-	0.0279651	1.07999	0.280154	0.999999	IL6ST	55941082	55941522	4.11895
447828	ENSG00000155463	14	+	-0.057593	-1.07998	0.280158	0.999999	OXA1L	22766765	22766914	-1.20641
437603	ENSG00000122043	13	+	0.0874367	1.08009	0.280158	0.999999	LINC00544	29936516	29936701	-1.5654
578932	ENSG00000160410	19	+	0.0698078	1.07993	0.280176	0.999999	SHKBP1	40577442	40577556	-0.499676
515192	ENSG00000135720	16	-	-0.0273225	-1.07993	0.280177	0.999999	DYNC1LI2	66736075	66736101	1.52405
596885	ENSG00000105221	19	-	-0.0391971	-1.07991	0.280187	0.999999	AKT2	40242677	40242687	0.951868
570195	ENSG00000032444	19	+	-0.0393823	-1.0799	0.28019	0.999999	PNPLA6	7560648	7560764	0.734302
419312	ENSG00000198040	12	+	-0.0527589	-1.07989	0.280199	0.999999	ZNF84	133041100	133041277	-0.134833
461953	ENSG00000100523	14	-	-0.0321527	-1.07988	0.280203	0.999999	DDHD1	53073741	53073847	1.72514
515669	ENSG00000159720	16	-	-0.0836671	-1.07985	0.280213	0.999999	ATP6V0D1	67457564	67457651	-1.55472
259129	ENSG00000124491	6	-	0.130999	1.07986	0.280217	0.999999	F13A1	6305113	6305350	-1.09036
92885	ENSG00000158161	1	-	0.0231281	1.07985	0.280219	0.999999	EYA3	27970347	27973467	3.51327
325245	ENSG00000122729	9	+	0.0573021	1.07985	0.280222	0.999999	ACO1	32427301	32427436	-0.846622
264270	ENSG00000124608	6	-	0.0424373	1.07983	0.280226	0.999999	AARS2	44312072	44312263	0.32291
146605	ENSG00000168758	2	-	-0.0510041	-1.07979	0.280249	0.999999	SEMA4C	96865234	96865320	-0.197661
235879	ENSG00000113448	5	-	0.0731863	1.07975	0.280259	0.999999	PDE4D	58974655	58974656	-1.33918
322631	ENSG00000147813	8	-	0.0455355	1.07975	0.280263	0.999999	NAPRT	143576440	143576572	0.593069
416314	ENSG00000111271	12	+	0.0463119	1.07973	0.280266	0.999999	ACAD10	111705876	111705932	-0.0824092
565675	ENSG00000154832	18	-	-0.045791	-1.07973	0.280269	0.999999	CXXC1	50283265	50283324	-0.04556
368868	ENSG00000133816	11	+	-0.0401175	-1.0797	0.280279	0.999999	MICAL2	12222617	12222743	2.90093
491343	ENSG00000090581	16	+	-0.0438316	-1.07972	0.28028	0.999999	GNPTG	1362206	1362279	-0.0660907
615242	ENSG00000244687	20	-	0.0678524	1.07968	0.280293	0.999999	UBE2V1	50084484	50084506	-1.2746
375077	ENSG00000149809	11	+	0.0795317	1.07968	0.280296	0.999999	TM7SF2	65115005	65115035	-2.09956
534418	ENSG00000266714	17	+	-0.0811752	-1.07965	0.280299	0.999999	MYO15B	75615503	75615522	-2.51279
114339	ENSG00000035687	1	-	0.0256004	1.07967	0.280301	0.999999	ADSS	244408761	244409484	2.82858
403918	ENSG00000139182	12	+	-0.0547115	-1.07966	0.280302	0.999999	CLSTN3	7148972	7149198	-0.203378
545051	ENSG00000275066	17	-	0.0296414	1.07965	0.280304	0.999999	SYNRG	37536128	37537478	1.48248
176097	ENSG00000156976	3	+	0.0242938	1.07964	0.280306	0.999999	EIF4A2	186789478	186789881	4.53133
438305	ENSG00000133103	13	+	-0.0405827	-1.07965	0.280306	0.999999	COG6	39679975	39680045	0.732029
141831	ENSG00000250565	2	-	0.0719754	1.07967	0.280307	0.999999	ATP6V1E2	46527878	46528047	-1.65466
380885	ENSG00000149311	11	+	-0.0250245	-1.07963	0.280309	0.999999	ATM	108297287	108297382	3.50108
213333	ENSG00000168785	4	-	-0.0987141	-1.07962	0.280318	0.999999	TSPAN5	98658295	98658570	0.0965373
428217	ENSG00000170581	12	-	0.0421977	1.07959	0.280328	0.999999	STAT2	56354864	56354872	1.38139
592567	ENSG00000011451	19	-	0.0609478	1.07965	0.280328	0.999999	WIZ	15422094	15423235	-0.558786
94653	ENSG00000204084	1	-	0.0527031	1.07958	0.280335	0.999999	INPP5B	37862068	37862084	-0.767854
391761	ENSG00000214787	11	-	-0.0774971	-1.07955	0.280357	0.999999	MS4A4E	60201253	60201879	-1.6053
164777	ENSG00000164062	3	+	-0.039848	-1.07953	0.280357	0.999999	APEH	49678941	49678949	0.403286
239436	ENSG00000168944	5	-	0.0270925	1.07952	0.280361	0.999999	CEP120	123345003	123346399	2.26858
503150	ENSG00000182149	16	+	-0.0213781	-1.07949	0.280375	0.999999	IST1	71920760	71920817	3.33847
636715	ENSG00000005302	X	+	-0.0644522	-1.07948	0.280376	0.999999	MSL3	11759424	11759603	-1.22283
375374	ENSG00000251562	11	+	-0.0279637	-1.07947	0.28038	0.999999	MALAT1	65499786	65500222	9.15525
276004	ENSG00000106636	7	+	0.0351885	1.07947	0.280388	0.999999	YKT6	44201049	44201239	0.702432
638316	ENSG00000215301	X	+	0.0298619	1.07943	0.280397	0.999999	DDX3X	41336160	41336738	2.13514
257036	ENSG00000055208	6	+	-0.0251947	-1.07943	0.280403	0.999999	TAB2	149378530	149378671	3.26009
97696	ENSG00000162600	1	-	-0.0611868	-1.07942	0.28041	0.999999	OMA1	58541491	58541609	-0.661662
291014	ENSG00000214765	7	-	0.0463927	1.07942	0.28041	0.999999	SEPT7P2	45751529	45751646	0.216914
423181	ENSG00000123104	12	-	0.0257465	1.07938	0.28042	0.999999	ITPR2	26656297	26656548	2.71416
298793	ENSG00000182158	7	-	-0.0850148	-1.0794	0.28042	0.999999	CREB3L2	137885403	137885502	-2.53273
368219	ENSG00000166387	11	+	0.0485809	1.07937	0.280427	0.999999	PPFIBP2	7610317	7610422	0.154182
163654	ENSG00000179152	3	+	0.0510619	1.07938	0.280427	0.999999	TCAIM	44367532	44367624	-0.310082
369665	ENSG00000177054	11	+	-0.0408824	-1.07938	0.280427	0.999999	ZDHHC13	19170411	19170568	0.414406
415702	ENSG00000076248	12	+	-0.0633997	-1.07941	0.280434	0.999999	UNG	109109829	109109831	-1.25671
180213	ENSG00000114745	3	-	0.0750461	1.07935	0.280438	0.999999	GORASP1	39102952	39102999	-2.41277
226758	ENSG00000164406	5	+	0.0525424	1.07942	0.280438	0.999999	LEAP2	132872322	132873443	0.473428
106213	ENSG00000163479	1	-	-0.0479665	-1.07935	0.280439	0.999999	SSR2	156013041	156014960	0.425797
336225	ENSG00000197579	9	-	0.0418591	1.07945	0.28044	0.999999	TOPORS	32540826	32544326	6.10805
638697	ENSG00000182872	X	+	0.034557	1.07933	0.280447	0.999999	RBM10	47185055	47185204	1.20518
336501	ENSG00000137073	9	-	0.0956093	1.07933	0.280449	0.999999	UBAP2	33923379	33923478	-2.40238
94148	ENSG00000142687	1	-	0.0470007	1.07931	0.280451	0.999999	KIAA0319L	35451628	35451634	0.0594532
394202	ENSG00000254470	11	-	0.0611955	1.07953	0.280459	0.999999	AP5B1	65775893	65780342	5.32218
394203	ENSG00000254470	11	-	-0.0611955	-1.07953	0.280459	0.999999	AP5B1	65780442	65780802	0.436711
418079	ENSG00000183955	12	+	-0.0676506	-1.07931	0.280467	0.999999	KMT5A	123408508	123408806	-1.53891
645974	ENSG00000169100	X	-	-0.044983	-1.07933	0.280468	0.999999	SLC25A6	1391899	1392088	1.96378
305229	ENSG00000104365	8	+	0.0273825	1.07927	0.280472	0.999999	IKBKB	42319270	42319421	2.19515
372346	ENSG00000149177	11	+	-0.0329779	-1.07926	0.280475	0.999999	PTPRJ	48164380	48164515	3.29876
237245	ENSG00000249825	5	-	-0.0781414	-1.07931	0.280479	0.999999	CTD-2201I18.1	80068514	80068774	-1.37032
524400	ENSG00000109016	17	+	-0.0506493	-1.07926	0.280482	0.999999	DHRS7B	21178233	21178342	-0.354608
297845	ENSG00000106344	7	-	-0.0460844	-1.07925	0.280485	0.999999	RBM28	128321266	128321424	-0.0587998
642261	ENSG00000123575	X	+	-0.0272105	-1.07928	0.280489	0.999999	FAM199X	104175623	104175842	2.07679
257923	ENSG00000120437	6	+	0.0431105	1.07925	0.280492	0.999999	ACAT2	159775170	159775285	0.612781
86097	ENSG00000116906	1	+	0.0286788	1.07921	0.280501	0.999999	GNPAT	231277531	231277933	1.80265
253310	ENSG00000135297	6	+	-0.0641778	-1.0792	0.280504	0.999999	MTO1	73479845	73479935	-1.82135
634668	ENSG00000100401	22	-	-0.0552916	-1.0792	0.280507	0.999999	RANGAP1	41285986	41286251	-1.18181
64577	ENSG00000159023	1	+	-0.0621976	-1.07916	0.28052	0.999999	EPB41	29120021	29120033	1.8395
505345	ENSG00000167526	16	+	-0.0402097	-1.07914	0.28053	0.999999	RPL13	89561578	89561595	4.22713
505999	ENSG00000103148	16	-	0.154429	1.07914	0.280535	0.999999	NPRL3	92791	93218	-1.52497
442786	ENSG00000122025	13	-	0.0854572	1.07912	0.280541	0.999999	FLT3	28033887	28033991	-1.53853
273110	ENSG00000136238	7	+	0.0379833	1.0791	0.280557	0.999999	RAC1	6402503	6402520	2.19129
144557	ENSG00000144034	2	-	0.0816827	1.07908	0.28057	0.999999	TPRKB	73737302	73737335	-1.91058
427190	ENSG00000012822	12	-	-0.0739914	-1.07904	0.280574	0.999999	CALCOCO1	53726200	53726243	-2.2979
372150	ENSG00000110514	11	+	-0.0493715	-1.07903	0.280577	0.999999	MADD	47274906	47274909	-0.41249
419363	ENSG00000196387	12	+	-0.0457886	-1.07904	0.280582	0.999999	ZNF140	133105642	133105713	0.234914
376642	ENSG00000172830	11	+	0.0759006	1.07903	0.280583	0.999999	SSH3	67306963	67307041	-2.11333
529064	ENSG00000136448	17	+	0.0277155	1.07901	0.28059	0.999999	NMT1	45105765	45105877	1.64626
121397	ENSG00000239779	2	+	0.0501937	1.079	0.280597	0.999999	WBP1	74458832	74458879	-0.259908
268397	ENSG00000153975	6	-	-0.0659227	-1.079	0.280603	0.999999	ZUP1	116668566	116668794	-0.925994
418037	ENSG00000130921	12	+	-0.0634416	-1.07899	0.280606	0.999999	C12orf65	123233462	123233480	-1.28523
580452	ENSG00000104853	19	+	0.0604398	1.07898	0.280609	0.999999	CLPTM1	44961963	44962075	-1.39854
347288	ENSG00000148516	10	+	0.0560959	1.07896	0.28061	0.999999	ZEB1	31355144	31355146	-0.949915
502556	ENSG00000132612	16	+	-0.0428019	-1.07902	0.28061	0.999999	VPS4A	69322271	69322559	0.294696
427005	ENSG00000094914	12	-	0.0672885	1.07896	0.280615	0.999999	AAAS	53315094	53315127	-1.4715
392563	ENSG00000089597	11	-	-0.0354851	-1.07894	0.280617	0.999999	GANAB	62639627	62639630	0.998019
61479	ENSG00000048707	1	+	-0.0403349	-1.07893	0.280619	0.999999	VPS13D	12253722	12253733	0.87474
477329	ENSG00000140575	15	+	-0.029663	-1.07893	0.28062	0.999999	IQGAP1	90467450	90467481	4.12194
643125	ENSG00000077713	X	+	-0.0552394	-1.07897	0.280623	0.999999	SLC25A43	119410190	119410362	-0.367833
311133	ENSG00000104518	8	+	-0.0358543	-1.07893	0.280626	0.999999	GSDMD	143559903	143559969	1.55405
205022	ENSG00000121210	4	+	-0.0308876	-1.07892	0.280629	0.999999	TMEM131L	153634192	153634280	1.56129
104580	ENSG00000143442	1	-	0.0483573	1.07891	0.280633	0.999999	POGZ	151424287	151424463	-0.0978968
449405	ENSG00000100883	14	+	0.0333815	1.0789	0.280637	0.999999	SRP54	34999558	34999595	1.2144
296514	ENSG00000105835	7	-	0.046092	1.0789	0.280638	0.999999	NAMPT	106270293	106270332	2.7154
425201	ENSG00000174243	12	-	0.0562381	1.0789	0.280638	0.999999	DDX23	48833520	48833561	-1.50052
310416	ENSG00000132294	8	+	0.0525947	1.0789	0.280639	0.999999	EFR3A	131940576	131940644	-0.944682
440085	ENSG00000139737	13	+	0.0529708	1.0789	0.28064	0.999999	SLAIN1	77698882	77699057	-0.511532
423185	ENSG00000123104	12	-	0.0251353	1.07889	0.280641	0.999999	ITPR2	26663685	26663846	2.89174
298297	ENSG00000231721	7	-	-0.0311517	-1.07889	0.280642	0.999999	LINC-PINT	130944293	130944447	2.90863
113301	ENSG00000135776	1	-	-0.0376734	-1.0789	0.280648	0.999999	ABCB10	229540606	229540752	2.21188
598165	ENSG00000105771	19	-	-0.0639943	-1.07887	0.280656	0.999999	SMG9	43750592	43750747	-1.21695
82965	ENSG00000159388	1	+	0.0279798	1.07893	0.280656	0.999999	BTG2	203307689	203309137	4.93768
579948	ENSG00000124444	19	+	0.0678703	1.07891	0.280657	0.999999	ZNF576	43599495	43599525	-1.67759
392617	ENSG00000162191	11	-	-0.035503	-1.07885	0.280658	0.999999	UBXN1	62676980	62676980	1.32393
502894	ENSG00000157353	16	+	-0.0708976	-1.07886	0.280659	0.999999	FUK	70463169	70463272	-1.90524
537760	ENSG00000174231	17	-	0.0285625	1.07884	0.280662	0.999999	PRPF8	1680726	1680831	2.7626
490898	ENSG00000103266	16	+	0.0548186	1.07885	0.280665	0.999999	STUB1	682689	682717	-0.602367
201843	ENSG00000163110	4	+	0.0678427	1.07884	0.280665	0.999999	PDLIM5	94665501	94665501	-1.75954
68663	ENSG00000116171	1	+	0.0490288	1.07884	0.280666	0.999999	SCP2	52980396	52980453	0.0650736
472608	ENSG00000157450	15	+	0.0269602	1.07883	0.280671	0.999999	RNF111	59094783	59095511	2.40658
519325	ENSG00000167522	16	-	-0.039124	-1.07882	0.280671	0.999999	ANKRD11	89418313	89418364	0.98776
113485	ENSG00000116991	1	-	0.0780479	1.07883	0.280672	0.999999	SIPA1L2	232403533	232403571	-1.18394
314953	ENSG00000147535	8	-	-0.0879471	-1.07882	0.280674	0.999999	PLPP5	38269141	38269174	-2.63974
567766	ENSG00000116017	19	+	0.078767	1.07883	0.280676	0.999999	ARID3A	965081	965270	-2.00727
406555	ENSG00000139132	12	+	-0.0330608	-1.07881	0.280679	0.999999	FGD4	32619698	32619870	1.95227
501729	ENSG00000039523	16	+	-0.0635326	-1.07881	0.28068	0.999999	RIPOR1	67540353	67540363	-1.19326
597341	ENSG00000105352	19	-	0.034271	1.07882	0.280688	0.999999	CEACAM4	41625601	41625960	3.35702
112364	ENSG00000143498	1	-	0.0527886	1.07879	0.28069	0.999999	TAF1A	222568829	222569424	-0.2515
105032	ENSG00000143614	1	-	-0.0542492	-1.07878	0.280694	0.999999	GATAD2B	153817420	153817528	-0.0477678
145509	ENSG00000115525	2	-	-0.0336202	-1.07875	0.280703	0.999999	ST3GAL5	85839282	85839640	1.44247
220207	ENSG00000113407	5	+	-0.0343437	-1.07875	0.280704	0.999999	TARS	33466918	33466985	1.31186
598649	ENSG00000125746	19	-	-0.0615097	-1.07874	0.280708	0.999999	EML2	45624783	45624818	-1.07847
60536	ENSG00000171735	1	+	-0.0576182	-1.07875	0.280709	0.999999	CAMTA1	6871841	6871858	-0.679427
179869	ENSG00000093167	3	-	-0.034031	-1.07872	0.280719	0.999999	LRRFIP2	37075024	37075116	1.31768
159397	ENSG00000150995	3	+	0.0356729	1.0787	0.280724	0.999999	ITPR1	4653842	4653886	1.25044
409326	ENSG00000123349	12	+	-0.0758294	-1.0787	0.280728	0.999999	PFDN5	53296472	53296551	0.156633
396459	ENSG00000166435	11	-	0.0984735	1.0787	0.280729	0.999999	XRRA1	74907145	74907147	-1.70797
94554	ENSG00000116922	1	-	-0.0590225	-1.07869	0.280737	0.999999	C1orf109	37686273	37686301	-0.879674
185058	ENSG00000172340	3	-	-0.0334827	-1.07868	0.280747	0.999999	SUCLG2	67508807	67508903	1.43323
605168	ENSG00000101310	20	+	-0.0609137	-1.07865	0.28075	0.999999	SEC23B	18508091	18508297	-1.52869
543297	ENSG00000132581	17	-	0.0305945	1.07865	0.280756	0.999999	SDF2	28655287	28655335	1.69635
315414	ENSG00000083168	8	-	0.0434235	1.07863	0.280757	0.999999	KAT6A	41957049	41957180	0.385229
150959	ENSG00000153250	2	-	-0.0437178	-1.07862	0.28076	0.999999	RBMS1	160274460	160274479	0.24762
497851	ENSG00000089280	16	+	-0.0621977	-1.07862	0.280765	0.999999	FUS	31190275	31190372	-0.631748
253056	ENSG00000082269	6	+	-0.0616739	-1.07861	0.280765	0.999999	FAM135A	70452492	70452507	-0.992575
575277	ENSG00000197134	19	+	-0.0561801	-1.07863	0.28078	0.999999	ZNF257	22088406	22091103	1.06528
220101	ENSG00000113387	5	+	-0.0909405	-1.07858	0.280781	0.999999	SUB1	32586429	32586491	-0.767292
508189	ENSG00000005339	16	-	0.0496404	1.07857	0.280782	0.999999	CREBBP	3778173	3778182	0.586747
328190	ENSG00000196730	9	+	0.0851738	1.07855	0.280791	0.999999	DAPK1	87648575	87648585	-2.10927
509621	ENSG00000157045	16	-	0.0449791	1.07855	0.280799	0.999999	NTAN1	15041623	15041676	1.05939
242176	ENSG00000176049	5	-	0.0747684	1.07855	0.280799	0.999999	JAKMIP2	147631413	147631511	-1.05418
321586	ENSG00000155926	8	-	0.0294046	1.07853	0.280804	0.999999	SLA	133050210	133050815	3.0781
141611	ENSG00000115970	2	-	-0.070166	-1.07851	0.280808	0.999999	THADA	43596008	43596023	-2.11288
133729	ENSG00000135912	2	+	-0.0661948	-1.07851	0.280809	0.999999	TTLL4	218750009	218750146	-1.10258
525636	ENSG00000181481	17	+	0.0293499	1.07853	0.280817	0.999999	RNF135	30999371	30999909	2.38727
152866	ENSG00000180228	2	-	-0.0672873	-1.07851	0.280817	0.999999	PRKRA	178450412	178450484	-1.6415
129373	ENSG00000144354	2	+	0.0899117	1.07857	0.280821	0.999999	CDCA7	173367721	173368070	-1.84442
73177	ENSG00000143093	1	+	-0.0541948	-1.07849	0.280823	0.999999	STRIP1	110049239	110049459	-0.916742
285632	ENSG00000244560	7	+	0.0846445	1.07857	0.280825	0.999999	AC004890.2	149288431	149288620	-2.02706
160301	ENSG00000144554	3	+	0.0435533	1.07846	0.28083	0.999999	FANCD2	10081100	10081228	0.209416
393627	ENSG00000110046	11	-	-0.065784	-1.07846	0.280833	0.999999	ATG2A	64898261	64898362	-1.10558
414866	ENSG00000185480	12	+	-0.0870559	-1.0785	0.280833	0.999999	PARPBP	102175483	102175666	-1.75054
120160	ENSG00000119844	2	+	0.0392884	1.07842	0.280855	0.999999	AFTPH	64581190	64581273	0.260494
145338	ENSG00000042493	2	-	0.0430902	1.07841	0.280856	0.999999	CAPG	85395575	85395626	1.24242
429179	ENSG00000175215	12	-	-0.0300001	-1.07841	0.28086	0.999999	CTDSP2	57823904	57823957	2.7416
357400	ENSG00000150867	10	-	-0.0381962	-1.0784	0.280863	0.999999	PIP4K2A	22573311	22573457	5.66871
567879	ENSG00000064687	19	+	0.0520579	1.07838	0.280867	0.999999	ABCA7	1042746	1042826	0.217122
556820	ENSG00000101557	18	+	0.0696648	1.07835	0.280885	0.999999	USP14	163432	163453	-1.57601
608846	ENSG00000124228	20	+	-0.0389972	-1.07834	0.280888	0.999999	DDX27	49236150	49236231	0.362508
129773	ENSG00000237298	2	+	-0.0747976	-1.07832	0.280891	0.999999	TTN-AS1	178528724	178528739	-1.86565
385292	ENSG00000177830	11	-	0.0781822	1.07831	0.280903	0.999999	CHID1	868672	869213	-2.26578
594001	ENSG00000081665	19	-	-0.081912	-1.07831	0.280905	0.999999	ZNF506	19785839	19785841	-2.43989
470740	ENSG00000159433	15	+	0.0818787	1.07831	0.280905	0.999999	STARD9	42651016	42651085	-2.179
536567	ENSG00000169727	17	+	0.0731747	1.07829	0.280908	0.999999	GPS1	82052259	82052374	-2.11487
172437	ENSG00000163755	3	+	-0.0251016	-1.0783	0.280908	0.999999	HPS3	149141017	149141188	2.46359
649312	ENSG00000172943	X	-	-0.0435968	-1.07827	0.280919	0.999999	PHF8	53985907	53985949	0.149764
184808	ENSG00000163634	3	-	-0.0417759	-1.07826	0.280934	0.999999	THOC7	63835327	63835390	1.09608
556112	ENSG00000169689	17	-	-0.066813	-1.07827	0.280935	0.999999	CENPX	82018844	82018865	-1.23305
155861	ENSG00000138376	2	-	0.0764186	1.07824	0.280938	0.999999	BARD1	214728677	214728703	-1.82291
413005	ENSG00000186908	12	+	-0.0300219	-1.07821	0.280943	0.999999	ZDHHC17	76826915	76826982	1.85656
458451	ENSG00000129472	14	-	0.11326	1.07823	0.280945	0.999999	RAB2B	21476827	21476909	-0.381159
350071	ENSG00000176986	10	+	-0.0296064	-1.07821	0.280945	0.999999	SEC24C	73768810	73768906	1.58217
334193	ENSG00000177239	9	+	-0.0393101	-1.07819	0.280957	0.999999	MAN1B1	137097828	137097919	0.641628
240148	ENSG00000164402	5	-	0.0746337	1.07819	0.280962	0.999999	2021-09-08	132761133	132761265	-1.69477
585539	ENSG00000121417	19	+	0.0444802	1.07818	0.280962	0.999999	ZNF211	57634080	57634283	0.107949
143916	ENSG00000179818	2	-	0.0783789	1.07816	0.280963	0.999999	PCBP1-AS1	70031629	70031697	-1.87024
306722	ENSG00000104205	8	+	0.047915	1.07817	0.280964	0.999999	SGK3	66839801	66840002	-0.218592
165148	ENSG00000114353	3	+	-0.0878524	-1.07816	0.280973	0.999999	GNAI2	50259346	50259354	-2.23565
269423	ENSG00000118515	6	-	-0.0313262	-1.07813	0.280978	0.999999	SGK1	134173081	134173116	2.62834
257797	ENSG00000164674	6	+	-0.0367328	-1.0781	0.280997	0.999999	SYTL3	158708322	158708391	1.38928
267900	ENSG00000004809	6	-	-0.0980012	-1.07814	0.281001	0.999999	SLC22A16	110438720	110438847	-2.29204
451937	ENSG00000126804	14	+	-0.0504036	-1.07812	0.281004	0.999999	ZBTB1	64504855	64504946	0.361925
329344	ENSG00000119509	9	+	0.0397915	1.07807	0.281012	0.999999	INVS	100300568	100300788	0.398515
483135	ENSG00000092439	15	-	-0.0330301	-1.07803	0.281022	0.999999	TRPM7	50583089	50583156	1.46762
209241	ENSG00000174125	4	-	0.0204283	1.07803	0.281029	0.999999	TLR1	38796283	38798348	7.63799
532127	ENSG00000170836	17	+	0.0350797	1.07805	0.281033	0.999999	PPM1D	60633853	60633957	0.917451
166358	ENSG00000180376	3	+	0.0808645	1.07801	0.281035	0.999999	CCDC66	56565134	56565177	-1.87165
214985	ENSG00000283050	4	-	-0.096804	-1.07804	0.281045	0.999999	GTF2IP12	119445312	119445527	-1.94441
584306	ENSG00000239998	19	+	-0.0824835	-1.07797	0.281056	0.999999	LILRA2	54573790	54573791	-1.73347
431434	ENSG00000120798	12	-	-0.0519692	-1.07796	0.281056	0.999999	NR2C1	95028458	95028509	-0.413764
404869	ENSG00000111276	12	+	0.0283892	1.078	0.281058	0.999999	CDKN1B	12721065	12721204	3.75956
400983	ENSG00000109971	11	-	0.0214937	1.07794	0.281062	0.999999	HSPA8	123059476	123059762	6.73279
566522	ENSG00000197563	18	-	0.0403368	1.07794	0.281062	0.999999	PIGN	62113134	62113316	0.58983
344221	ENSG00000148396	9	-	-0.0738818	-1.07794	0.281065	0.999999	SEC16A	136454109	136454327	-1.72346
542208	ENSG00000154016	17	-	-0.0485529	-1.07799	0.281068	0.999999	GRAP	19021669	19021862	0.695372
327688	ENSG00000197969	9	+	-0.0317486	-1.07793	0.281069	0.999999	VPS13A	77370415	77370578	1.72859
575157	ENSG00000196705	19	+	0.0472356	1.07793	0.281078	0.999999	ZNF431	21189999	21190226	0.0492137
562006	ENSG00000060069	18	+	-0.0616271	-1.07792	0.281078	0.999999	CTDP1	79680849	79680976	-1.13067
604066	ENSG00000101361	20	+	-0.0321575	-1.07791	0.281081	0.999999	NOP56	2653279	2653393	1.45832
566206	ENSG00000134440	18	-	0.0340973	1.0779	0.281082	0.999999	NARS	57602487	57602811	1.03616
559609	ENSG00000150477	18	+	0.0465246	1.0779	0.281091	0.999999	KIAA1328	36844208	36844302	0.148967
497490	ENSG00000156860	16	+	-0.0726652	-1.07787	0.281098	0.999999	FBRS	30662698	30662859	-2.15058
88373	ENSG00000008130	1	-	-0.0326516	-1.07787	0.281099	0.999999	NADK	1754343	1754383	2.57454
394815	ENSG00000172531	11	-	0.0256482	1.07787	0.281101	0.999999	PPP1CA	67400716	67400854	3.99756
208197	ENSG00000071127	4	-	-0.0249667	-1.07786	0.281102	0.999999	WDR1	10083022	10083176	4.16382
72109	ENSG00000079335	1	+	-0.0573199	-1.07784	0.28111	0.999999	CDC14A	100363118	100363160	-0.694283
618198	ENSG00000142197	21	+	-0.0384947	-1.07782	0.281119	0.999999	DOP1B	36245048	36246300	0.794553
154482	ENSG00000144381	2	-	-0.0735763	-1.07782	0.28112	0.999999	HSPD1	197499818	197499822	-2.07869
392017	ENSG00000162144	11	-	-0.0391587	-1.07779	0.281131	0.999999	CYB561A3	61353855	61353992	0.733451
267012	ENSG00000146263	6	-	-0.0630101	-1.07779	0.281133	0.999999	MMS22L	97258663	97259371	-1.29863
447590	ENSG00000211776	14	+	-0.0907719	-1.07801	0.281139	0.999999	TRAV2	21712321	21712394	-1.50056
447591	ENSG00000211776	14	+	0.0907719	1.07801	0.281139	0.999999	TRAV2	21712570	21712843	-0.0843977
647556	ENSG00000165169	X	-	-0.09297	-1.07781	0.281142	0.999999	DYNLT3	37847515	37847637	-1.98432
245273	ENSG00000161013	5	-	0.0730293	1.07776	0.281144	0.999999	MGAT4B	179799724	179799953	-2.05317
571815	ENSG00000198551	19	+	0.0830546	1.07781	0.281148	0.999999	ZNF627	11559461	11559616	-2.31193
168217	ENSG00000144802	3	+	-0.0311084	-1.07775	0.281152	0.999999	NFKBIZ	101852085	101852126	1.57324
212227	ENSG00000138674	4	-	-0.0303026	-1.07773	0.281155	0.999999	SEC31A	82857689	82857764	1.48347
576307	ENSG00000089351	19	+	-0.0782142	-1.07774	0.281155	0.999999	GRAMD1A	35000456	35000486	-2.66013
378069	ENSG00000168010	11	+	0.0402775	1.07773	0.281159	0.999999	ATG16L2	72822544	72822847	1.93037
603734	ENSG00000130725	19	-	-0.0581601	-1.07774	0.281163	0.999999	UBE2M	58556230	58556315	-0.488838
470423	ENSG00000174197	15	+	-0.0281415	-1.07772	0.281164	0.999999	MGA	41727180	41727406	1.74715
251591	ENSG00000112659	6	+	0.0502692	1.07769	0.281178	0.999999	CUL9	43198609	43198855	-0.380384
331834	ENSG00000119392	9	+	-0.0352496	-1.0777	0.28118	0.999999	GLE1	128504731	128504904	0.53571
654656	ENSG00000126903	X	-	-0.0739364	-1.07771	0.281189	0.999999	SLC10A3	154490359	154490593	-2.11717
590031	ENSG00000130811	19	-	-0.0337101	-1.07765	0.281194	0.999999	EIF3G	10116836	10116900	2.37451
598110	ENSG00000011422	19	-	-0.035629	-1.07764	0.281205	0.999999	PLAUR	43656574	43656616	2.02123
546833	ENSG00000173757	17	-	0.0543811	1.07763	0.281208	0.999999	STAT5B	42202103	42202339	-0.407373
542507	ENSG00000108599	17	-	0.0333953	1.07761	0.281215	0.999999	AKAP10	19931867	19931877	0.603249
141455	ENSG00000115944	2	-	0.0575982	1.07763	0.281217	0.999999	COX7A2L	42352887	42353211	-0.310181
401008	ENSG00000109971	11	-	0.0442483	1.07758	0.281226	0.999999	HSPA8	123061332	123061332	0.457337
583453	ENSG00000105568	19	+	-0.0648297	-1.07758	0.281228	0.999999	PPP2R1A	52190051	52190090	-1.74196
212409	ENSG00000163312	4	-	-0.0522041	-1.07756	0.281238	0.999999	HELQ	83431664	83431768	-0.342235
115452	ENSG00000134330	2	+	0.0594681	1.07755	0.281241	0.999999	IAH1	9488458	9488462	-1.10562
115457	ENSG00000134330	2	+	-0.0570398	-1.07753	0.28125	0.999999	IAH1	9488978	9489029	-0.7987
526530	ENSG00000274767	17	+	-0.121177	-1.07757	0.281258	0.999999	AC243829.1	36183461	36183619	-0.984099
647805	ENSG00000147044	X	-	-0.0506871	-1.07749	0.281267	0.999999	CASK	41557032	41557100	-0.418197
183131	ENSG00000068028	3	-	0.0263596	1.07749	0.281274	0.999999	RASSF1	50329788	50330727	4.15981
571678	ENSG00000105520	19	+	-0.0776651	-1.07748	0.281279	0.999999	PLPPR2	11355498	11355572	-2.51923
140198	ENSG00000115241	2	-	-0.0459519	-1.07746	0.281286	0.999999	PPM1G	27385089	27385746	-0.185807
382212	ENSG00000118058	11	+	-0.0335424	-1.07743	0.28129	0.999999	KMT2A	118505186	118505613	1.97918
578513	ENSG00000196235	19	+	-0.0505679	-1.07742	0.281298	0.999999	SUPT5H	39458294	39458305	-0.578692
206564	ENSG00000164306	4	+	-0.0682738	-1.07743	0.281299	0.999999	PRIMPOL	184682248	184682336	-1.39393
121561	ENSG00000135622	2	+	0.0648252	1.07742	0.281302	0.999999	SEMA4F	74679599	74679927	-1.43103
223606	ENSG00000152409	5	+	0.0494358	1.07743	0.281303	0.999999	JMY	79291130	79291299	-0.0667148
195574	ENSG00000163945	4	+	-0.0731613	-1.07738	0.281316	0.999999	UVSSA	1355215	1355245	-1.34827
605630	ENSG00000197586	20	+	0.0566476	1.07738	0.281319	0.999999	ENTPD6	25222971	25222978	-0.902044
237731	ENSG00000081189	5	-	-0.0431659	-1.07736	0.28132	0.999999	MEF2C	88749098	88749115	0.735005
254849	ENSG00000197498	6	+	-0.0739198	-1.0774	0.281321	0.999999	RPF2	110991747	110991786	-1.60094
415008	ENSG00000166598	12	+	0.0270842	1.07736	0.281323	0.999999	HSP90B1	103937695	103937806	3.4344
351448	ENSG00000026103	10	+	-0.0502551	-1.07736	0.281323	0.999999	FAS	89015542	89015542	0.0972399
307736	ENSG00000085719	8	+	-0.0270527	-1.07735	0.281329	0.999999	CPNE3	86528945	86529049	2.22707
425594	ENSG00000123416	12	-	0.0676868	1.07735	0.281334	0.999999	TUBA1B	49130275	49130344	-1.2464
623556	ENSG00000177663	22	+	0.0421606	1.07733	0.281345	0.999999	IL17RA	17097087	17097509	1.18424
63308	ENSG00000133226	1	+	0.0300048	1.0773	0.281351	0.999999	SRRM1	24648888	24649029	1.97111
621629	ENSG00000159147	21	-	-0.0680422	-1.07731	0.281357	0.999999	DONSON	33579350	33579417	-1.2141
220174	ENSG00000113407	5	+	0.0727039	1.07728	0.28136	0.999999	TARS	33446066	33446197	-2.03606
112622	ENSG00000143748	1	-	-0.0474179	-1.07727	0.281365	0.999999	NVL	224326391	224326464	-0.303969
259583	ENSG00000145979	6	-	-0.0775495	-1.07727	0.281367	0.999999	TBC1D7	13304951	13304953	-2.18346
222799	ENSG00000131844	5	+	0.0469001	1.07726	0.281374	0.999999	MCCC2	71635247	71636103	-0.241054
268139	ENSG00000074935	6	-	0.0421979	1.07725	0.281377	0.999999	TUBE1	112076510	112078694	0.696672
231900	ENSG00000184840	5	+	0.0527319	1.07725	0.281381	0.999999	TMED9	177594116	177594138	-0.528789
499732	ENSG00000125148	16	+	0.0532854	1.07726	0.28139	0.999999	MT2A	56609263	56609476	1.94103
480806	ENSG00000137841	15	-	0.0302753	1.0772	0.281394	0.999999	PLCB2	40307589	40307693	2.48862
368403	ENSG00000166452	11	+	0.0569348	1.07723	0.281398	0.999999	AKIP1	8917287	8917367	-0.555433
236250	ENSG00000197860	5	-	0.0214993	1.07722	0.281401	0.999999	SGTB	65665928	65670357	4.66094
108693	ENSG00000120334	1	-	-0.0699302	-1.07722	0.281402	0.999999	CENPL	173800328	173800411	-1.60333
551002	ENSG00000108510	17	-	0.0437703	1.07718	0.281405	0.999999	MED13	62029652	62029850	-0.77289
302376	ENSG00000104613	8	+	0.0702083	1.07717	0.281407	0.999999	INTS10	19823442	19823452	-2.46325
89421	ENSG00000007923	1	-	-0.0481246	-1.07716	0.281417	0.999999	DNAJC11	6645058	6645112	-0.37624
519401	ENSG00000075399	16	-	0.0718843	1.07716	0.281417	0.999999	VPS9D1	89711359	89711392	-1.93444
69722	ENSG00000116678	1	+	0.0726317	1.07716	0.28142	0.999999	LEPR	65601843	65601960	-0.731376
405574	ENSG00000121350	12	+	0.0365938	1.07714	0.281425	0.999999	PYROXD1	21470351	21471252	1.50442
545697	ENSG00000073605	17	-	0.051211	1.07713	0.281432	0.999999	GSDMB	39908958	39909042	-0.140755
535100	ENSG00000184640	17	+	-0.0516082	-1.07711	0.281433	0.999999	2021-09-09	77373337	77373552	-0.16293
244340	ENSG00000160883	5	-	-0.0374842	-1.07712	0.281435	0.999999	HK3	176887451	176887746	2.04279
425549	ENSG00000139636	12	-	0.0462597	1.07709	0.281441	0.999999	LMBR1L	49106423	49106510	-0.215331
298506	ENSG00000085662	7	-	0.0640829	1.07709	0.28145	0.999999	AKR1B1	134458997	134459098	-1.36704
358075	ENSG00000165322	10	-	-0.0374802	-1.07706	0.281461	0.999999	ARHGAP12	31843461	31843556	0.93957
300416	ENSG00000055609	7	-	0.0491066	1.07705	0.281462	0.999999	KMT2C	152162117	152162164	0.697345
390422	ENSG00000149182	11	-	0.0577378	1.07704	0.281465	0.999999	ARFGAP2	47172026	47172186	-1.18706
74421	ENSG00000270231	1	+	-0.0793505	-1.07703	0.28148	0.999999	NBPF8	120441278	120441489	-1.29433
500431	ENSG00000205336	16	+	0.0811955	1.07699	0.281489	0.999999	ADGRG1	57651577	57651586	-1.19364
425777	ENSG00000186666	12	-	0.0391249	1.0771	0.281491	0.999999	BCDIN3D	49836039	49838595	1.80394
204885	ENSG00000164144	4	+	0.0542435	1.07697	0.281499	0.999999	ARFIP1	152850648	152850706	-0.327145
217089	ENSG00000171497	4	-	-0.0452035	-1.07698	0.281502	0.999999	PPID	158715669	158715684	-0.194757
433178	ENSG00000139436	12	-	0.0443711	1.07696	0.281503	0.999999	GIT2	109939240	109939247	0.0691984
232770	ENSG00000028310	5	-	-0.051034	-1.07695	0.281505	0.999999	BRD9	882956	883331	-0.525475
390098	ENSG00000121680	11	-	-0.0441475	-1.07696	0.281505	0.999999	PEX16	45915544	45915568	0.312062
141577	ENSG00000115970	2	-	0.0273876	1.07695	0.281507	0.999999	THADA	43551789	43551922	2.15803
296473	ENSG00000146776	7	-	-0.0502521	-1.07694	0.281513	0.999999	ATXN7L1	105876378	105876477	-0.105815
307716	ENSG00000123124	8	+	0.0407841	1.07692	0.281519	0.999999	WWP1	86467477	86468503	0.431729
252606	ENSG00000137269	6	+	-0.0826943	-1.07696	0.281523	0.999999	LRRC1	53913854	53913969	-2.22115
76547	ENSG00000163220	1	+	-0.0441776	-1.07704	0.281535	0.999999	S100A9	153360644	153361027	9.49168
352250	ENSG00000177853	10	+	-0.0809675	-1.0769	0.281536	0.999999	ZNF518A	96163753	96163761	-2.38339
246321	ENSG00000124782	6	+	-0.0448013	-1.07689	0.281538	0.999999	RREB1	7210872	7210948	0.267025
645755	ENSG00000185515	X	+	-0.0456052	-1.07689	0.28154	0.999999	BRCC3	155077170	155077283	0.0501975
425087	ENSG00000139620	12	-	-0.0329203	-1.07686	0.281547	0.999999	KANSL2	48660366	48660467	1.14547
472982	ENSG00000166128	15	+	0.0269027	1.07688	0.281547	0.999999	RAB8B	63249645	63249705	3.14491
543359	ENSG00000109113	17	-	-0.0637756	-1.07687	0.281548	0.999999	RAB34	28715195	28715214	-0.945624
635706	ENSG00000100427	22	-	-0.0716098	-1.07685	0.281563	0.999999	MLC1	50084726	50084961	-0.841283
570124	ENSG00000090674	19	+	-0.093616	-1.07682	0.281569	0.999999	MCOLN1	7533869	7533990	-1.53602
585315	ENSG00000083844	19	+	-0.0642825	-1.07681	0.281581	0.999999	ZNF264	57191791	57191873	-2.41431
497632	ENSG00000099364	16	+	-0.074388	-1.07678	0.281597	0.999999	FBXL19	30946730	30946836	-2.39912
540549	ENSG00000007237	17	-	0.0326083	1.07675	0.281599	0.999999	GAS7	9915978	9916805	2.50777
174324	ENSG00000136521	3	+	0.0710442	1.07674	0.281605	0.999999	NDUFB5	179614952	179614970	-1.50394
519078	ENSG00000103335	16	-	0.0563258	1.07671	0.281611	0.999999	PIEZO1	88732607	88732732	-0.842545
649327	ENSG00000172943	X	-	0.0422622	1.07671	0.281613	0.999999	PHF8	54002671	54002682	0.244479
433182	ENSG00000139436	12	-	0.0404105	1.07671	0.281613	0.999999	GIT2	109945260	109945349	0.429299
467164	ENSG00000170779	14	-	0.0476484	1.07682	0.281614	0.999999	CDCA4	105009936	105010633	0.608399
255833	ENSG00000198945	6	+	0.0346299	1.07671	0.281617	0.999999	L3MBTL3	130092762	130092859	1.0864
189848	ENSG00000051382	3	-	0.0511818	1.0767	0.281621	0.999999	PIK3CB	138755754	138755756	-0.199397
335825	ENSG00000171843	9	-	0.0318524	1.0767	0.281624	0.999999	MLLT3	20341665	20345075	2.06291
396532	ENSG00000137486	11	-	0.0306459	1.07669	0.281624	0.999999	ARRB1	75276839	75276911	1.89422
112065	ENSG00000092978	1	-	-0.0727745	-1.0767	0.281626	0.999999	GPATCH2	217449249	217449337	-1.87887
237001	ENSG00000164253	5	-	0.0328141	1.07663	0.28165	0.999999	WDR41	77451354	77452873	1.4756
587392	ENSG00000161091	19	-	0.056976	1.07663	0.281654	0.999999	MFSD12	3538275	3538649	-0.625864
89134	ENSG00000131697	1	-	-0.0781782	-1.07669	0.281661	0.999999	NPHP4	5880240	5882849	-1.46649
365802	ENSG00000130640	10	-	-0.0356633	-1.0766	0.281669	0.999999	TUBGCP2	133293562	133293769	0.872709
560685	ENSG00000049759	18	+	0.0922967	1.07658	0.281671	0.999999	NEDD4L	58330738	58330850	-1.77672
582280	ENSG00000104870	19	+	0.0975517	1.07656	0.28168	0.999999	FCGRT	49516114	49516199	-2.28927
438640	ENSG00000133114	13	+	0.0418609	1.07656	0.281688	0.999999	GPALPP1	45030306	45031203	0.54194
127122	ENSG00000237772	2	+	-0.0823445	-1.07677	0.281691	0.999999	AC092620.1	138604510	138604559	-0.765717
127123	ENSG00000237772	2	+	0.0823445	1.07677	0.281691	0.999999	AC092620.1	138612538	138613167	-0.601073
650809	ENSG00000078596	X	-	-0.0827099	-1.07656	0.281693	0.999999	ITM2A	79367319	79367359	-0.796911
241992	ENSG00000133706	5	-	0.0272401	1.07653	0.281696	0.999999	LARS	146122492	146122587	2.08972
299974	ENSG00000133561	7	-	-0.06952	-1.07656	0.281701	0.999999	GIMAP6	150625375	150625377	-1.60296
178810	ENSG00000131374	3	-	0.0659039	1.0765	0.281707	0.999999	TBC1D5	17623914	17623916	-1.97215
320225	ENSG00000104447	8	-	-0.0461274	-1.07651	0.281709	0.999999	TRPS1	115418330	115418452	0.112847
218795	ENSG00000073578	5	+	0.0256734	1.07647	0.281721	0.999999	SDHA	256351	256648	2.55731
398264	ENSG00000087053	11	-	0.045918	1.07647	0.281724	0.999999	MTMR2	95838094	95838207	-0.0139117
437775	ENSG00000073910	13	+	0.0290033	1.07643	0.281736	0.999999	FRY	32186260	32186420	2.81516
375063	ENSG00000149809	11	+	0.0763324	1.07644	0.281741	0.999999	TM7SF2	65113491	65113495	-1.80019
555622	ENSG00000185504	17	-	-0.0706558	-1.07644	0.281744	0.999999	FAAP100	81549206	81549253	-1.91405
184166	ENSG00000163946	3	-	-0.0569493	-1.07641	0.281747	0.999999	FAM208A	56671352	56671599	-1.01909
178757	ENSG00000131374	3	-	-0.0268351	-1.0764	0.281749	0.999999	TBC1D5	17160557	17161256	2.39297
289421	ENSG00000136193	7	-	-0.0496843	-1.07642	0.281756	0.999999	SCRN1	29923674	29923856	0.115583
638890	ENSG00000078061	X	+	0.0434696	1.07639	0.281762	0.999999	ARAF	47565351	47565975	0.295648
412738	ENSG00000139291	12	+	0.0618557	1.07639	0.28177	0.999999	TMEM19	71699110	71699849	-1.36952
381318	ENSG00000150787	11	+	0.0497148	1.07638	0.28177	0.999999	PTS	112228674	112229504	-0.0352771
575589	ENSG00000166289	19	+	0.0507677	1.07642	0.281774	0.999999	PLEKHF1	29674224	29674843	0.600099
321296	ENSG00000153310	8	-	0.0339545	1.07635	0.281776	0.999999	FAM49B	129894487	129894564	1.26005
192635	ENSG00000114450	3	-	-0.0346219	-1.07634	0.281786	0.999999	GNB4	179420889	179420927	1.26713
626837	ENSG00000100150	22	+	0.0626628	1.07632	0.281788	0.999999	DEPDC5	31906805	31906898	-1.28991
80301	ENSG00000076321	1	+	-0.0438049	-1.07633	0.281789	0.999999	KLHL20	173715523	173715566	-0.226645
172775	ENSG00000152601	3	+	0.0206854	1.07632	0.28179	0.999999	MBNL1	152299683	152300110	6.03751
452441	ENSG00000182185	14	+	0.073775	1.0763	0.281801	0.999999	RAD51B	68594485	68594988	-1.95013
456268	ENSG00000197102	14	+	-0.028478	-1.07627	0.281809	0.999999	DYNC1H1	102004518	102004683	2.32327
289768	ENSG00000122643	7	-	-0.0324861	-1.07628	0.28181	0.999999	NT5C3A	33026817	33026915	2.50981
596690	ENSG00000105202	19	-	-0.0722882	-1.07628	0.281812	0.999999	FBL	39834458	39834459	-1.29644
246314	ENSG00000124782	6	+	0.0329987	1.07627	0.281812	0.999999	RREB1	7181924	7182082	1.597
372042	ENSG00000134574	11	+	-0.051966	-1.07627	0.281814	0.999999	DDB2	47235270	47235412	-0.516335
559881	ENSG00000141469	18	+	-0.0628844	-1.07626	0.281816	0.999999	SLC14A1	45739167	45739248	1.44172
217461	ENSG00000145439	4	-	0.0358883	1.07628	0.281818	0.999999	CBR4	169006802	169006891	1.04812
550517	ENSG00000108395	17	-	0.0360392	1.07626	0.281819	0.999999	TRIM37	59070823	59070947	0.859954
358114	ENSG00000170759	10	-	-0.0254329	-1.07626	0.28182	0.999999	KIF5B	32048464	32048551	2.6648
226563	ENSG00000158985	5	+	-0.050203	-1.07623	0.28183	0.999999	CDC42SE2	131264075	131264099	-1.93789
453419	ENSG00000119596	14	+	0.0299853	1.07623	0.281832	0.999999	YLPM1	74821138	74822115	2.52583
176122	ENSG00000073849	3	+	0.0407435	1.07622	0.281833	0.999999	ST6GAL1	186948684	186948938	0.56328
140635	ENSG00000162961	2	-	0.0904196	1.07623	0.281846	0.999999	DPY30	32023422	32023474	-2.28565
100504	ENSG00000156869	1	-	-0.0816264	-1.07619	0.281854	0.999999	FRRS1	99748897	99749001	-2.15379
174373	ENSG00000058056	3	+	0.0787719	1.07615	0.281868	0.999999	USP13	179754732	179754752	-2.24889
631914	ENSG00000100099	22	-	0.066047	1.07613	0.281873	0.999999	HPS4	26471289	26471388	-1.76773
500289	ENSG00000159618	16	+	0.0837852	1.07615	0.281873	0.999999	ADGRG5	57565151	57565313	-2.19906
624069	ENSG00000099901	22	+	0.0762415	1.07612	0.281887	0.999999	RANBP1	20124139	20125307	-1.94559
594251	ENSG00000198521	19	-	0.0811408	1.07608	0.281898	0.999999	ZNF43	21845392	21845429	-2.08424
217084	ENSG00000171497	4	-	-0.0384741	-1.07609	0.281903	0.999999	PPID	158710762	158710821	0.472987
610598	ENSG00000203880	20	+	-0.0345927	-1.07605	0.281914	0.999999	PCMTD2	64264528	64264531	1.26718
417040	ENSG00000111707	12	+	-0.0282283	-1.07605	0.281918	0.999999	SUDS3	118391126	118391282	2.5769
262543	ENSG00000223501	6	-	-0.0403144	-1.07602	0.281923	0.999999	VPS52	33267266	33267321	0.329184
175248	ENSG00000161204	3	+	-0.0509933	-1.076	0.281931	0.999999	ABCF3	184188828	184188841	-0.615134
329149	ENSG00000095380	9	+	0.0485383	1.07596	0.281961	0.999999	NANS	98081083	98082166	-0.0916386
163224	ENSG00000168036	3	+	0.0252185	1.07592	0.281963	0.999999	CTNNB1	41225201	41225207	2.76961
286832	ENSG00000105993	7	+	-0.038316	-1.07592	0.281967	0.999999	DNAJB6	157367373	157367432	1.26003
209722	ENSG00000124406	4	-	0.0252108	1.0759	0.281976	0.999999	ATP8A1	42579813	42579978	3.07124
251400	ENSG00000112640	6	+	0.0514226	1.0759	0.281983	0.999999	PPP2R5D	43007935	43008065	-0.306389
339127	ENSG00000187764	9	-	-0.061134	-1.07587	0.281988	0.999999	SEMA4D	89436322	89436463	-0.30458
356579	ENSG00000151461	10	-	0.0192085	1.07588	0.281989	0.999999	UPF2	12028745	12029524	4.19973
221970	ENSG00000113597	5	+	0.0495629	1.07586	0.281998	0.999999	TRAPPC13	65662050	65662150	0.16399
496806	ENSG00000197471	16	+	-0.049875	-1.07589	0.281999	0.999999	SPN	29663255	29663278	0.149168
339898	ENSG00000081386	9	-	0.0294906	1.07589	0.282	0.999999	ZNF510	96755865	96760477	4.40012
548775	ENSG00000004897	17	-	-0.0333696	-1.07584	0.282001	0.999999	CDC27	47157060	47157124	1.89667
89240	ENSG00000116237	1	-	0.0643304	1.07587	0.282004	0.999999	ICMT	6223491	6223502	-1.73144
625859	ENSG00000235954	22	+	-0.0779473	-1.07584	0.28201	0.999999	TTC28-AS1	27998153	27998603	-2.08897
540468	ENSG00000141506	17	-	-0.0391392	-1.07581	0.282016	0.999999	PIK3R5	8890819	8890912	0.794433
512837	ENSG00000140688	16	-	0.0482932	1.07582	0.282016	0.999999	C16orf58	31492009	31492086	-0.22037
491624	ENSG00000140990	16	+	-0.0351478	-1.07585	0.28202	0.999999	NDUFB10	1961841	1961899	1.64735
155577	ENSG00000178385	2	-	-0.042919	-1.07582	0.282024	0.999999	PLEKHM3	207930926	207931119	0.343947
174358	ENSG00000058056	3	+	0.0788661	1.0758	0.282024	0.999999	USP13	179690241	179690301	-2.27
237233	ENSG00000177034	5	-	-0.0453401	-1.0758	0.282033	0.999999	MTX3	79988462	79988538	0.209147
531436	ENSG00000153933	17	+	0.0486612	1.07579	0.282033	0.999999	DGKE	56861791	56861918	-0.171954
149875	ENSG00000169554	2	-	-0.0308817	-1.07575	0.28204	0.999999	ZEB2	144424856	144424864	2.64529
626676	ENSG00000198089	22	+	0.0479171	1.07575	0.282043	0.999999	SFI1	31583875	31583877	-0.116727
304639	ENSG00000085788	8	+	0.0256007	1.07573	0.282054	0.999999	DDHD2	38261600	38262766	2.52233
642780	ENSG00000101901	X	+	-0.0454556	-1.07572	0.282055	0.999999	ALG13	111721603	111721711	0.502044
572933	ENSG00000186529	19	+	-0.0434137	-1.07572	0.282058	0.999999	CYP4F3	15647052	15647105	1.90311
344912	ENSG00000165724	9	-	-0.0651463	-1.07576	0.28206	0.999999	ZMYND19	137588719	137589106	-1.21324
474941	ENSG00000138621	15	+	-0.0631642	-1.0757	0.282071	0.999999	PPCDC	75044515	75044623	-1.12715
63142	ENSG00000011009	1	+	-0.0611033	-1.07565	0.282091	0.999999	LYPLA2	23791203	23791220	-1.1422
425314	ENSG00000134287	12	-	-0.0743508	-1.07566	0.282099	0.999999	ARF3	48957366	48957378	-2.49722
330043	ENSG00000138835	9	+	0.0378302	1.07562	0.282101	0.999999	RGS3	113583717	113584181	1.23855
420370	ENSG00000139190	12	-	-0.0389659	-1.07564	0.282102	0.999999	VAMP1	6464582	6464670	0.658551
511315	ENSG00000140750	16	-	0.0469234	1.07561	0.282105	0.999999	ARHGAP17	24919414	24919891	0.427054
486488	ENSG00000156642	15	-	-0.02542	-1.07562	0.282106	0.999999	NPTN	73591966	73592007	2.50477
462022	ENSG00000197045	14	-	0.051719	1.07561	0.282109	0.999999	GMFB	54477858	54477921	0.275854
268808	ENSG00000093144	6	-	0.0626455	1.07559	0.282117	0.999999	ECHDC1	127294504	127294744	-0.664206
466818	ENSG00000198752	14	-	-0.0644921	-1.07558	0.282123	0.999999	CDC42BPB	102975883	102976049	-0.945409
99962	ENSG00000067208	1	-	-0.0396912	-1.07557	0.282128	0.999999	EVI5	92636202	92636336	0.871646
146231	ENSG00000174501	2	-	-0.042187	-1.07554	0.282134	0.999999	ANKRD36C	95876439	95876509	0.846803
373390	ENSG00000110104	11	+	0.0727508	1.0756	0.282143	0.999999	CCDC86	60850206	60850546	-1.64688
594563	ENSG00000261824	19	-	-0.0618751	-1.07553	0.282151	0.999999	LINC00662	27793532	27793940	-0.836059
324870	ENSG00000137145	9	+	-0.0574215	-1.07546	0.282173	0.999999	DENND4C	19337601	19337672	-1.33145
143967	ENSG00000179818	2	-	-0.0827636	-1.07545	0.282174	0.999999	PCBP1-AS1	70053816	70053858	-2.30687
123615	ENSG00000115446	2	+	-0.044811	-1.07547	0.282181	0.999999	UNC50	98608579	98608726	0.0493771
119999	ENSG00000014641	2	+	-0.0497733	-1.07544	0.282183	0.999999	MDH1	63588985	63588996	0.134627
319356	ENSG00000070756	8	-	-0.0310628	-1.07543	0.282187	0.999999	PABPC1	100718087	100718119	2.92094
270354	ENSG00000146414	6	-	-0.0290126	-1.07541	0.282195	0.999999	SHPRH	145922663	145922821	1.80059
165153	ENSG00000230454	3	+	0.0821302	1.07547	0.282201	0.999999	U73166.1	50261133	50261232	-2.29707
217146	ENSG00000145414	4	-	-0.083988	-1.07541	0.282208	0.999999	NAF1	163133257	163133642	-2.41748
630019	ENSG00000093072	22	-	0.0274181	1.07538	0.282213	0.999999	ADA2	17181383	17181576	3.08102
397079	ENSG00000033327	11	-	-0.0392676	-1.07539	0.282213	0.999999	GAB2	78223412	78223676	1.50505
89487	ENSG00000049249	1	-	-0.0711187	-1.0754	0.282214	0.999999	TNFRSF9	7938721	7938828	-0.825859
221952	ENSG00000113597	5	+	-0.0535113	-1.07538	0.282214	0.999999	TRAPPC13	65635301	65635339	-0.154371
575896	ENSG00000076650	19	+	-0.0490385	-1.07538	0.282215	0.999999	GPATCH1	33090780	33090865	-0.332765
565683	ENSG00000154832	18	-	-0.0409845	-1.07536	0.28222	0.999999	CXXC1	50283705	50283791	0.388899
84232	ENSG00000117625	1	+	0.0363776	1.07535	0.282222	0.999999	RCOR3	211271571	211271874	0.937877
576766	ENSG00000105677	19	+	0.064717	1.07538	0.282223	0.999999	TMEM147	35547030	35547118	-1.52062
204465	ENSG00000164163	4	+	0.0844354	1.07534	0.282229	0.999999	ABCE1	145123691	145123931	-2.05945
214232	ENSG00000145348	4	-	0.0435075	1.07531	0.282242	0.999999	TBCK	106232938	106232943	0.206005
575165	ENSG00000172687	19	+	-0.0796201	-1.07535	0.282242	0.999999	ZNF738	21359021	21359029	-2.29777
562955	ENSG00000154845	18	-	0.0283824	1.0753	0.282244	0.999999	PPP4R1	9588109	9588113	2.36015
376241	ENSG00000174483	11	+	-0.0954229	-1.07545	0.282247	0.999999	BBS1	66521377	66521612	-2.27404
227017	ENSG00000145833	5	+	-0.027704	-1.07529	0.282248	0.999999	DDX46	134781953	134782050	2.05187
105484	ENSG00000163346	1	-	-0.0372426	-1.07527	0.282264	0.999999	PBXIP1	154947982	154948005	1.76399
143848	ENSG00000179818	2	-	0.0633812	1.07525	0.282266	0.999999	PCBP1-AS1	69988446	69988505	-0.930155
346083	ENSG00000239665	10	+	0.0632896	1.07522	0.28228	0.999999	AL157392.3	13649278	13649283	-1.05044
599208	ENSG00000130749	19	-	-0.0590699	-1.07523	0.282283	0.999999	ZC3H4	47071778	47072121	-0.986806
565054	ENSG00000152234	18	-	-0.0426112	-1.07521	0.282284	0.999999	ATP5F1A	46089822	46089822	0.105621
305211	ENSG00000104365	8	+	-0.0423114	-1.07519	0.282293	0.999999	IKBKB	42308901	42308932	0.189751
611864	ENSG00000089177	20	-	-0.0592978	-1.07519	0.282298	0.999999	KIF16B	16366843	16367826	-0.422285
148907	ENSG00000144231	2	-	-0.041752	-1.07522	0.282301	0.999999	POLR2D	127852925	127853105	0.20241
301188	ENSG00000155189	8	+	0.0694781	1.07519	0.282303	0.999999	AGPAT5	6738376	6738550	-1.66673
377166	ENSG00000110075	11	+	-0.0543516	-1.07517	0.282304	0.999999	PPP6R3	68515028	68515166	-1.03096
371981	ENSG00000149179	11	+	0.0672176	1.07519	0.282305	0.999999	C11orf49	47052461	47052518	-1.26515
453925	ENSG00000100577	14	+	0.080316	1.07517	0.282307	0.999999	GSTZ1	77322722	77322732	-2.39038
352690	ENSG00000119906	10	+	-0.0328454	-1.07516	0.28231	0.999999	SLF2	100925949	100926019	1.16545
223382	ENSG00000145703	5	+	0.0786904	1.07515	0.282311	0.999999	IQGAP2	76701707	76701930	-2.10592
411166	ENSG00000166908	12	+	-0.04174	-1.07514	0.282322	0.999999	PIP4K2C	57599095	57599144	0.19912
347317	ENSG00000148516	10	+	-0.0331171	-1.07512	0.282325	0.999999	ZEB1	31520215	31520421	1.34704
212514	ENSG00000163625	4	-	0.0572092	1.07511	0.282329	0.999999	WDFY3	84739120	84739330	0.020038
611314	ENSG00000101236	20	-	0.0320941	1.07514	0.28233	0.999999	RNF24	3927309	3931420	5.54084
457434	ENSG00000213145	14	+	-0.0718425	-1.07526	0.282332	0.999999	CRIP1	105487300	105487853	-1.49718
115800	ENSG00000134324	2	+	0.030535	1.07509	0.282341	0.999999	LPIN1	11779519	11779645	1.56242
321769	ENSG00000066827	8	-	0.0692021	1.07509	0.282342	0.999999	ZFAT	134594807	134594885	-1.92259
407595	ENSG00000152556	12	+	-0.0679682	-1.07507	0.282349	0.999999	PFKM	48141973	48142066	-1.43683
481157	ENSG00000103932	15	-	-0.0812697	-1.07502	0.282378	0.999999	RPAP1	41527167	41527301	-2.48896
599815	ENSG00000063177	19	-	-0.0665691	-1.075	0.28238	0.999999	RPL18	48616203	48616220	0.085491
542530	ENSG00000108599	17	-	-0.0330751	-1.075	0.282383	0.999999	AKAP10	19977592	19977679	0.503776
387569	ENSG00000110321	11	-	0.0200026	1.07498	0.282385	0.999999	EIF4G2	10802347	10802435	4.02113
432610	ENSG00000136044	12	-	-0.0327656	-1.07498	0.282388	0.999999	APPL2	105195277	105195349	1.25106
643122	ENSG00000077713	X	+	-0.0818317	-1.07498	0.282409	0.999999	SLC25A43	119399409	119399678	-2.62987
112659	ENSG00000162923	1	-	-0.0333686	-1.07492	0.282417	0.999999	WDR26	224419549	224419561	2.4373
347997	ENSG00000107551	10	+	0.0392017	1.07491	0.282422	0.999999	RASSF4	44989670	44989721	0.779094
483733	ENSG00000137876	15	-	-0.103924	-1.07492	0.282425	0.999999	RSL24D1	55196353	55196521	-0.765205
89913	ENSG00000171824	1	-	-0.0314678	-1.0749	0.282426	0.999999	EXOSC10	11073934	11074008	1.13175
76851	ENSG00000143569	1	+	-0.0518862	-1.07489	0.28243	0.999999	UBAP2L	154255683	154255755	-0.292853
380750	ENSG00000166266	11	+	0.0482042	1.07489	0.282435	0.999999	CUL5	108009260	108009372	0.149447
237386	ENSG00000145687	5	-	-0.0316911	-1.07485	0.282445	0.999999	SSBP2	81420288	81420434	1.79683
453810	ENSG00000071246	14	+	0.057087	1.07489	0.282449	0.999999	VASH1	76762329	76763130	0.376411
653083	ENSG00000156504	X	-	-0.0753884	-1.07484	0.282457	0.999999	FAM122B	134796108	134796274	-1.90654
345023	ENSG00000107937	10	+	-0.0403267	-1.07483	0.282462	0.999999	GTPBP4	1005818	1005837	0.300746
157528	ENSG00000153827	2	-	-0.0228794	-1.0748	0.282466	0.999999	TRIP12	229792153	229792226	3.59113
475841	ENSG00000086666	15	+	0.0540214	1.0748	0.282471	0.999999	ZFAND6	80072590	80072590	0.00802867
431724	ENSG00000059758	12	-	0.044602	1.07476	0.282488	0.999999	CDK17	96285730	96286042	-0.397686
278956	ENSG00000135218	7	+	0.0407038	1.07475	0.28249	0.999999	CD36	80676384	80676404	2.11766
283480	ENSG00000128604	7	+	-0.0326945	-1.07474	0.282498	0.999999	IRF5	128948983	128949388	2.10721
146881	ENSG00000071073	2	-	-0.0704443	-1.07471	0.282511	0.999999	MGAT4A	98619106	98619107	-1.70088
134943	ENSG00000067066	2	+	-0.0277461	-1.07469	0.282517	0.999999	SP100	230498523	230498535	2.63355
139374	ENSG00000198399	2	-	0.0214329	1.07467	0.282526	0.999999	ITSN2	24308617	24308756	3.62472
488415	ENSG00000103942	15	-	-0.0828188	-1.0747	0.282527	0.999999	HOMER2	82892685	82892841	-2.1383
79870	ENSG00000000460	1	+	0.0629866	1.07466	0.282536	0.999999	C1orf112	169830259	169830341	-1.07388
326012	ENSG00000122707	9	+	0.0783661	1.07466	0.282538	0.999999	RECK	36120663	36120736	-2.41214
231572	ENSG00000048140	5	+	-0.0578916	-1.07465	0.282542	0.999999	TSPAN17	176656078	176656125	-0.80598
635584	ENSG00000235111	22	-	0.136632	1.07486	0.282546	0.999999	Z97192.3	49612657	49615490	2.49396
635585	ENSG00000235111	22	-	-0.136632	-1.07486	0.282546	0.999999	Z97192.3	49615576	49615716	-2.03518
362369	ENSG00000226688	10	-	0.0559833	1.07463	0.282557	0.999999	ENTPD1-AS1	95875388	95875525	-0.440308
229277	ENSG00000070814	5	+	-0.0596865	-1.07459	0.282564	0.999999	TCOF1	150396743	150396842	-1.05437
239919	ENSG00000164398	5	-	0.0368186	1.0746	0.282567	0.999999	ACSL6	131949976	131953897	2.83598
419067	ENSG00000183495	12	+	-0.0825238	-1.07456	0.282578	0.999999	EP400	132044671	132044715	-1.80757
643330	ENSG00000101966	X	+	0.0249357	1.07456	0.282583	0.999999	XIAP	123885712	123886130	2.89413
590323	ENSG00000105401	19	-	-0.0404259	-1.07455	0.282584	0.999999	CDC37	10393259	10393259	0.79319
89220	ENSG00000116251	1	-	0.081842	1.07459	0.282585	0.999999	RPL22	6192927	6192929	-1.79211
455241	ENSG00000187621	14	+	-0.0984429	-1.07459	0.282588	0.999999	TCL6	95676641	95677136	-1.36865
430560	ENSG00000058272	12	-	-0.0282751	-1.0745	0.282601	0.999999	PPP1R12A	79775918	79775922	2.12302
90923	ENSG00000169991	1	-	-0.0514776	-1.07456	0.282614	0.999999	IFFO2	18908340	18908538	-0.179971
374400	ENSG00000167770	11	+	0.0328263	1.07449	0.282617	0.999999	OTUB1	63988347	63988398	1.64307
423204	ENSG00000123104	12	-	0.028196	1.07447	0.282617	0.999999	ITPR2	26790157	26790227	2.09389
546585	ENSG00000131473	17	-	-0.0314376	-1.07446	0.282623	0.999999	ACLY	41878797	41878924	1.77471
566103	ENSG00000091164	18	-	0.0595485	1.07447	0.282624	0.999999	TXNL1	56597208	56599067	-0.965597
653450	ENSG00000101974	X	-	-0.0434574	-1.07445	0.282625	0.999999	ATP11C	139731651	139731755	0.038414
321354	ENSG00000153317	8	-	0.0556606	1.07444	0.282632	0.999999	ASAP1	130118489	130118522	0.394454
554146	ENSG00000182473	17	-	-0.0313234	-1.07442	0.282639	0.999999	EXOC7	76088464	76088562	1.4724
398696	ENSG00000235505	11	-	-0.0817006	-1.07444	0.282639	0.999999	CASP17P	104901553	104901656	-2.01071
449022	ENSG00000092140	14	+	0.0747549	1.07441	0.282645	0.999999	G2E3	30580864	30580947	-1.90508
86437	ENSG00000116977	1	+	-0.0247945	-1.07441	0.282645	0.999999	LGALS8	236548012	236548161	2.71521
156687	ENSG00000163521	2	-	0.120058	1.07464	0.282646	0.999999	GLB1L	219236771	219237347	-2.00745
156688	ENSG00000163521	2	-	-0.120058	-1.07464	0.282646	0.999999	GLB1L	219237512	219237727	-2.34798
328780	ENSG00000158079	9	+	0.0459371	1.07443	0.28265	0.999999	PTPDC1	94107913	94109842	0.41675
190272	ENSG00000175054	3	-	0.0284417	1.07439	0.28265	0.999999	ATR	142556383	142556575	1.86072
446782	ENSG00000150401	13	-	-0.0510289	-1.0744	0.282652	0.999999	DCUN1D2	113474197	113474209	-0.553879
91887	ENSG00000125944	1	-	-0.0278071	-1.07439	0.282654	0.999999	HNRNPR	23313599	23313601	2.43705
596641	ENSG00000105193	19	-	0.0514992	1.07439	0.282661	0.999999	RPS16	39433762	39434390	1.77054
523726	ENSG00000171928	17	+	0.0501329	1.07436	0.282675	0.999999	TVP23B	18806203	18806714	-0.0198589
105953	ENSG00000163374	1	-	0.0502576	1.07432	0.282683	0.999999	YY1AP1	155672272	155672361	0.262754
263607	ENSG00000124596	6	-	-0.0561503	-1.07428	0.282705	0.999999	OARD1	41072236	41072318	-0.809861
589443	ENSG00000142347	19	-	0.0861772	1.07427	0.282706	0.999999	MYO1F	8545443	8545649	-1.33463
551725	ENSG00000108654	17	-	0.0199401	1.07427	0.282706	0.999999	DDX5	64502439	64502549	6.30536
348424	ENSG00000128815	10	+	-0.0842836	-1.07425	0.282714	0.999999	WDFY4	48736071	48736242	-1.6318
563442	ENSG00000177150	18	-	-0.0519757	-1.07428	0.282717	0.999999	FAM210A	13666231	13666493	-0.313589
70466	ENSG00000137955	1	+	0.0585348	1.07425	0.282718	0.999999	RABGGTB	75786917	75786965	-1.03131
595928	ENSG00000189144	19	-	0.0599223	1.07425	0.282723	0.999999	ZNF573	37740139	37740180	-0.924575
308573	ENSG00000147649	8	+	0.0220619	1.07424	0.282723	0.999999	MTDH	97722879	97723035	3.38189
400567	ENSG00000172269	11	-	-0.0636691	-1.07424	0.282727	0.999999	DPAGT1	119101048	119101128	-1.23462
240984	ENSG00000113013	5	-	0.0527801	1.07418	0.282745	0.999999	HSPA9	138559720	138559863	-1.03307
75535	ENSG00000277147	1	+	0.0812546	1.07418	0.282751	0.999999	LINC00869	149636650	149636716	-1.68466
574114	ENSG00000105640	19	+	-0.0602337	-1.07417	0.282757	0.999999	RPL18A	17859953	17859974	0.186979
462058	ENSG00000131979	14	-	0.0272401	1.07417	0.28276	0.999999	GCH1	54842029	54842995	3.65045
172236	ENSG00000181744	3	+	-0.0595471	-1.07416	0.282769	0.999999	C3orf58	143971798	143972636	-1.33907
258026	ENSG00000197081	6	+	-0.0415567	-1.07411	0.282777	0.999999	IGF2R	160084995	160085060	3.1618
295166	ENSG00000166526	7	-	0.0672124	1.07412	0.282777	0.999999	ZNF3	100075317	100075541	-2.005
630855	ENSG00000099910	22	-	0.0468678	1.07411	0.282783	0.999999	KLHL22	20465180	20465264	-0.329976
351732	ENSG00000198060	10	+	-0.0366348	-1.07412	0.282786	0.999999	2021-03-05	92349481	92349532	0.781431
349193	ENSG00000060339	10	+	0.0308634	1.07406	0.282798	0.999999	CCAR1	68755476	68755536	1.76115
65664	ENSG00000116871	1	+	0.0317005	1.07406	0.282801	0.999999	MAP7D1	36179874	36180067	1.86817
96182	ENSG00000079277	1	-	0.0319153	1.07405	0.282801	0.999999	MKNK1	46580530	46580595	1.94625
364359	ENSG00000165813	10	-	-0.0381726	-1.07406	0.282804	0.999999	CCDC186	114134913	114135055	1.25897
451765	ENSG00000054654	14	+	0.0522755	1.07403	0.28281	0.999999	SYNE2	64098725	64098746	-0.135106
634593	ENSG00000100380	22	-	-0.051948	-1.07403	0.282819	0.999999	ST13	40832652	40832671	1.25499
77479	ENSG00000160753	1	+	0.0687604	1.0741	0.282821	0.999999	RUSC1	155330731	155331112	-0.871598
195019	ENSG00000145016	3	-	-0.0600511	-1.07398	0.282839	0.999999	RUBCN	197683307	197683439	-0.845163
525724	ENSG00000196712	17	+	0.0537449	1.07396	0.282842	0.999999	NF1	31336874	31336914	-0.330521
115797	ENSG00000134324	2	+	-0.0298166	-1.07396	0.282844	0.999999	LPIN1	11773620	11773745	1.68897
519697	ENSG00000177370	17	+	-0.0480402	-1.07407	0.282846	0.999999	TIMM22	997117	997380	-0.264809
220498	ENSG00000145604	5	+	0.0367762	1.07397	0.282847	0.999999	SKP2	36168313	36168447	0.722342
174219	ENSG00000121864	3	+	-0.0400516	-1.07396	0.282852	0.999999	ZNF639	179333731	179333829	0.856415
471867	ENSG00000104047	15	+	-0.0585419	-1.07395	0.282854	0.999999	DTWD1	49634731	49634794	-0.649856
63250	ENSG00000001461	1	+	-0.0731527	-1.07394	0.282857	0.999999	NIPAL3	24466311	24466378	-2.29724
431746	ENSG00000059758	12	-	0.0230977	1.07392	0.282863	0.999999	CDK17	96323966	96324112	3.03274
588560	ENSG00000125651	19	-	0.0387586	1.07391	0.282874	0.999999	GTF2F1	6381697	6381775	0.847143
568138	ENSG00000099622	19	+	-0.046901	-1.07388	0.282881	0.999999	CIRBP	1269347	1269347	0.0780791
463967	ENSG00000119655	14	-	-0.0660532	-1.07388	0.282888	0.999999	NPC2	74493308	74493337	-0.67966
639526	ENSG00000102007	X	+	0.0634594	1.07392	0.282893	0.999999	PLP2	49173484	49173683	0.0144626
458736	ENSG00000100462	14	-	0.0528854	1.07382	0.282907	0.999999	PRMT5	22920840	22920856	-0.559199
156415	ENSG00000115568	2	-	-0.0414961	-1.07382	0.282912	0.999999	ZNF142	218648635	218649459	0.692302
72264	ENSG00000185946	1	+	-0.0360039	-1.0738	0.282917	0.999999	RNPC3	103543296	103543298	1.0527
439264	ENSG00000136104	13	+	-0.043608	-1.07379	0.282918	0.999999	RNASEH2B	50953985	50953985	0.347925
193271	ENSG00000163900	3	-	-0.0590741	-1.0738	0.282927	0.999999	TMEM41A	185496828	185496981	-1.19487
424581	ENSG00000139211	12	-	0.0729232	1.0739	0.282941	0.999999	AMIGO2	47079147	47079248	-1.62844
66001	ENSG00000127603	1	+	-0.0279716	-1.07374	0.282941	0.999999	MACF1	39448033	39448152	2.28134
392061	ENSG00000149532	11	-	-0.045968	-1.07374	0.282943	0.999999	CPSF7	61411769	61411937	0.245417
308753	ENSG00000132549	8	+	0.0551013	1.07374	0.282944	0.999999	VPS13B	99424267	99424532	-1.02952
630421	ENSG00000100056	22	-	-0.0504656	-1.07376	0.282946	0.999999	ESS2	19137323	19137432	-0.312144
69679	ENSG00000116675	1	+	0.0644579	1.07373	0.282953	0.999999	DNAJC6	65366048	65366064	1.05441
160505	ENSG00000197548	3	+	-0.0623659	-1.07372	0.282953	0.999999	ATG7	11272443	11272709	-1.21287
262942	ENSG00000196821	6	-	0.0211882	1.07377	0.282958	0.999999	C6orf106	34587288	34590508	5.31755
72067	ENSG00000122435	1	+	-0.0476589	-1.07372	0.28296	0.999999	TRMT13	100144144	100144351	0.213983
452937	ENSG00000119599	14	+	-0.0703534	-1.07371	0.282963	0.999999	DCAF4	72945888	72945927	-1.41697
554836	ENSG00000108669	17	-	-0.024565	-1.0737	0.282964	0.999999	CYTH1	78675820	78675847	2.94008
608055	ENSG00000166913	20	+	-0.0200837	-1.07368	0.282977	0.999999	YWHAB	44901611	44901756	4.34683
230778	ENSG00000134516	5	+	-0.0272815	-1.07363	0.282991	0.999999	DOCK2	170069137	170069220	2.5402
431359	ENSG00000173588	12	-	-0.0589353	-1.07364	0.282992	0.999999	CEP83	94375886	94376017	-0.750771
409105	ENSG00000063046	12	+	0.0502644	1.07361	0.283001	0.999999	EIF4B	53038412	53039237	0.717609
445776	ENSG00000125257	13	-	0.0601658	1.0736	0.283005	0.999999	ABCC4	95246975	95247095	0.327144
432629	ENSG00000136044	12	-	-0.0349906	-1.07359	0.28301	0.999999	APPL2	105208158	105208199	0.965325
600488	ENSG00000010361	19	-	-0.0657913	-1.07359	0.283014	0.999999	FUZ	49811384	49811430	-1.27056
175425	ENSG00000114867	3	+	0.0499226	1.07357	0.283017	0.999999	EIF4G1	184317321	184317497	-0.215447
535254	ENSG00000078687	17	+	-0.0719878	-1.07357	0.283021	0.999999	TNRC6C	78086853	78087093	-1.83773
381334	ENSG00000150787	11	+	0.0761189	1.07357	0.283028	0.999999	PTS	112269557	112269955	-2.09006
195136	ENSG00000250312	4	+	-0.109753	-1.07358	0.283037	0.999999	ZNF718	130788	130914	-1.30742
654785	ENSG00000160219	X	-	-0.0305475	-1.07354	0.283039	0.999999	GAB3	154712229	154712701	2.09741
144211	ENSG00000143977	2	-	-0.0895629	-1.07355	0.28304	0.999999	SNRPG	70292675	70292776	-2.05319
423713	ENSG00000139146	12	-	0.0271929	1.07353	0.283047	0.999999	SINHCAF	31282062	31282638	2.75056
334358	ENSG00000188986	9	+	0.0360563	1.07353	0.283047	0.999999	NELFB	137266944	137267086	1.32555
575750	ENSG00000168813	19	+	-0.0493156	-1.07352	0.283057	0.999999	ZNF507	32383249	32383254	-0.413975
610226	ENSG00000101199	20	+	-0.0749697	-1.07348	0.28306	0.999999	ARFGAP1	63285714	63285789	-2.47973
126901	ENSG00000048991	2	+	-0.0661185	-1.07346	0.283069	0.999999	R3HDM1	135638896	135638898	-1.35713
452715	ENSG00000100731	14	+	0.0353126	1.07345	0.283072	0.999999	PCNX1	70969111	70969271	1.25112
504408	ENSG00000103196	16	+	0.0319265	1.07345	0.283076	0.999999	CRISPLD2	84907113	84909510	5.1055
186389	ENSG00000114423	3	-	-0.0724818	-1.07343	0.283085	0.999999	CBLB	105693494	105693588	-1.58771
72539	ENSG00000162636	1	+	0.043874	1.07342	0.283098	0.999999	FAM102B	108624645	108624664	-0.00960629
96792	ENSG00000154222	1	-	-0.0437508	-1.07339	0.283099	0.999999	CC2D1B	52354866	52354886	0.112428
620716	ENSG00000154642	21	-	-0.0358964	-1.07341	0.283102	0.999999	C21orf91	17818192	17818325	1.8711
479183	ENSG00000114062	15	-	0.059781	1.07338	0.283105	0.999999	UBE3A	25420656	25420733	-1.11094
94966	ENSG00000043514	1	-	-0.0411856	-1.07337	0.283113	0.999999	TRIT1	39847986	39848091	0.376373
537245	ENSG00000167699	17	-	0.0671252	1.07333	0.28313	0.999999	GLOD4	781863	782043	-1.835
564711	ENSG00000134779	18	-	-0.0453683	-1.07333	0.28313	0.999999	TPGS2	36818928	36818937	1.27015
361797	ENSG00000152766	10	-	-0.0840409	-1.07338	0.283131	0.999999	ANKRD22	88822132	88822800	-0.573756
187222	ENSG00000181722	3	-	0.041695	1.07332	0.283133	0.999999	ZBTB20	115100175	115100292	0.557493
571515	ENSG00000127616	19	+	0.0465391	1.07331	0.283135	0.999999	SMARCA4	11061916	11061989	-0.101066
565017	ENSG00000152229	18	-	-0.036729	-1.07332	0.283136	0.999999	PSTPIP2	46011181	46011287	1.47803
460735	ENSG00000174373	14	-	0.0425357	1.07329	0.283143	0.999999	RALGAPA1	35775006	35775055	0.652885
155365	ENSG00000114933	2	-	-0.0334845	-1.0733	0.283152	0.999999	INO80D	206062955	206063045	1.22748
168175	ENSG00000182504	3	+	-0.0397276	-1.07328	0.283155	0.999999	CEP97	101755479	101755594	0.558096
588445	ENSG00000087903	19	-	0.0764431	1.07327	0.283156	0.999999	RFX2	5993164	5993516	-1.74434
433825	ENSG00000089009	12	-	-0.10229	-1.07324	0.28317	0.999999	RPL6	112409203	112409311	-0.961315
67618	ENSG00000142937	1	+	-0.098245	-1.07323	0.28318	0.999999	RPS8	44777526	44777549	-0.776734
571459	ENSG00000127616	19	+	0.0681402	1.07318	0.283193	0.999999	SMARCA4	11012344	11012948	-1.80753
475759	ENSG00000185787	15	+	-0.0340214	-1.07317	0.283201	0.999999	MORF4L1	78886162	78886227	2.46427
456192	ENSG00000078304	14	+	0.0535058	1.07316	0.283201	0.999999	PPP2R5C	101836433	101836451	-0.526122
249096	ENSG00000204469	6	+	-0.060358	-1.07316	0.283206	0.999999	PRRC2A	31636251	31636419	-0.550107
559630	ENSG00000150477	18	+	0.0661648	1.07316	0.283209	0.999999	KIAA1328	37172973	37173081	-1.41469
349203	ENSG00000060339	10	+	0.0321147	1.07314	0.283212	0.999999	CCAR1	68765928	68766079	1.5362
537772	ENSG00000174231	17	-	-0.0788505	-1.07313	0.283215	0.999999	PRPF8	1684838	1684852	-2.19805
428797	ENSG00000123329	12	-	-0.0687246	-1.07313	0.283217	0.999999	ARHGAP9	57472264	57472264	-1.13538
112757	ENSG00000196187	1	-	-0.0650189	-1.07312	0.283221	0.999999	TMEM63A	225848210	225848384	-0.778268
122280	ENSG00000115548	2	+	0.06494	1.07308	0.28324	0.999999	KDM3A	86456433	86456441	-2.45426
245905	ENSG00000137265	6	+	0.0316706	1.07309	0.283249	0.999999	IRF4	407619	411447	3.63578
63231	ENSG00000001461	1	+	-0.0399281	-1.07307	0.28325	0.999999	NIPAL3	24415858	24415904	0.497834
328131	ENSG00000135040	9	+	0.0356545	1.07306	0.283254	0.999999	NAA35	86013719	86013897	0.858414
529253	ENSG00000204650	17	+	-0.0733686	-1.07306	0.283257	0.999999	LINC02210	45633049	45633174	-1.94795
443385	ENSG00000102710	13	-	-0.0321744	-1.07303	0.283259	0.999999	SUPT20H	37026799	37026816	1.39436
83593	ENSG00000263528	1	+	-0.0387527	-1.07303	0.283265	0.999999	IKBKE	206491648	206491749	0.646968
405841	ENSG00000205707	12	+	0.0450152	1.07305	0.283266	0.999999	ETFRF1	25204173	25204666	0.97296
234000	ENSG00000113360	5	-	0.0454774	1.07302	0.283266	0.999999	DROSHA	31464236	31464343	0.242098
329512	ENSG00000136783	9	+	0.0483866	1.07306	0.28327	0.999999	NIPSNAP3A	104752906	104753064	0.922446
86750	ENSG00000117009	1	+	0.0743869	1.07302	0.28327	0.999999	KMO	241532134	241532337	-1.35345
608064	ENSG00000166913	20	+	-0.0219235	-1.07301	0.283274	0.999999	YWHAB	44905080	44905085	3.48288
88363	ENSG00000008130	1	-	-0.0301617	-1.073	0.283277	0.999999	NADK	1753567	1753649	3.136
163557	ENSG00000163788	3	+	-0.0255051	-1.07301	0.283279	0.999999	SNRK	43343344	43343350	2.94221
305154	ENSG00000070718	8	+	0.0451532	1.07298	0.283286	0.999999	AP3M2	42154616	42154677	0.150281
348579	ENSG00000204149	10	+	0.0612669	1.073	0.283289	0.999999	AGAP6	49987165	49987234	-0.794911
492426	ENSG00000140992	16	+	-0.0331756	-1.07297	0.283291	0.999999	PDPK1	2598639	2599440	1.66026
489013	ENSG00000140521	15	-	-0.0393259	-1.07296	0.283291	0.999999	POLG	89320802	89320819	0.444823
591989	ENSG00000072062	19	-	0.0373794	1.07297	0.283292	0.999999	PRKACA	14102816	14102900	1.36207
170954	ENSG00000014257	3	+	-0.0371004	-1.07296	0.283296	0.999999	ACPP	132357008	132358416	1.63243
63262	ENSG00000117602	1	+	-0.0418844	-1.07297	0.283297	0.999999	RCAN3	24531218	24531391	1.19179
624399	ENSG00000099949	22	+	0.0555624	1.07297	0.283298	0.999999	LZTR1	20998973	20999016	-0.716836
138263	ENSG00000134313	2	-	-0.024314	-1.07294	0.283304	0.999999	KIDINS220	8789880	8789983	2.37131
621691	ENSG00000205758	21	-	-0.0428142	-1.07293	0.283305	0.999999	CRYZL1	33624683	33624760	0.316059
539515	ENSG00000004975	17	-	0.0708663	1.07293	0.28331	0.999999	DVL2	7227149	7227237	-1.85614
588293	ENSG00000141994	19	-	-0.0668769	-1.07293	0.28331	0.999999	DUS3L	5790047	5790068	-1.65441
484202	ENSG00000137776	15	-	0.0305257	1.07289	0.283325	0.999999	SLTM	58912611	58912801	1.65599
71725	ENSG00000117528	1	+	-0.0359514	-1.07288	0.283335	0.999999	ABCD3	94487694	94487791	1.12358
186387	ENSG00000114423	3	-	0.0707958	1.07287	0.283336	0.999999	CBLB	105681819	105682130	-1.5296
607410	ENSG00000170471	20	+	0.0244088	1.07285	0.283341	0.999999	RALGAPB	38541041	38541192	2.15755
407225	ENSG00000198001	12	+	0.0361511	1.07286	0.283342	0.999999	IRAK4	43773795	43773964	0.630024
442892	ENSG00000139514	13	-	-0.0537994	-1.07286	0.283351	0.999999	SLC7A1	29535824	29536202	-0.0652504
243753	ENSG00000120137	5	-	-0.0711072	-1.07284	0.283359	0.999999	PANK3	168579351	168579600	-2.79728
377777	ENSG00000137522	11	+	0.0695499	1.0728	0.283372	0.999999	RNF121	71982916	71983170	-2.12742
367552	ENSG00000148985	11	+	0.0778134	1.07279	0.283374	0.999999	PGAP2	3825328	3825354	-2.17275
109933	ENSG00000066279	1	-	0.0901738	1.07279	0.283382	0.999999	ASPM	197128490	197128665	-2.04576
501754	ENSG00000039523	16	+	-0.0665079	-1.07275	0.283387	0.999999	RIPOR1	67545664	67545797	-1.70419
414363	ENSG00000075415	12	+	0.0312961	1.07276	0.283387	0.999999	SLC25A3	98601675	98601707	1.546
248828	ENSG00000137411	6	+	-0.0589031	-1.07275	0.283389	0.999999	VARS2	30926109	30926413	-0.781904
62466	ENSG00000074964	1	+	0.0798098	1.07275	0.283391	0.999999	ARHGEF10L	17639753	17639981	-2.35969
249369	ENSG00000204344	6	+	-0.0596116	-1.07274	0.283399	0.999999	STK19	31979618	31979722	-0.94377
443403	ENSG00000102710	13	-	0.0291056	1.07271	0.283404	0.999999	SUPT20H	37046864	37047345	1.90073
552107	ENSG00000197170	17	-	-0.072633	-1.07272	0.283407	0.999999	PSMD12	67355341	67355422	-2.18015
148818	ENSG00000163166	2	-	-0.0616633	-1.07271	0.283407	0.999999	IWS1	127526441	127526466	-2.40171
468657	ENSG00000248334	15	+	-0.0797955	-1.07275	0.283412	0.999999	WHAMMP2	28744749	28744899	-1.56599
90831	ENSG00000117118	1	-	0.0478916	1.07271	0.283416	0.999999	SDHB	17022731	17023036	-0.497296
88319	ENSG00000008128	1	-	-0.0801926	-1.07271	0.283416	0.999999	CDK11A	1702730	1702735	-1.8539
649271	ENSG00000086758	X	-	-0.0329698	-1.07268	0.283416	0.999999	HUWE1	53627739	53627879	2.02628
280435	ENSG00000197343	7	+	-0.0290751	-1.07268	0.283419	0.999999	ZNF655	99561888	99561973	1.8786
543661	ENSG00000196535	17	-	-0.0469312	-1.07267	0.283422	0.999999	MYO18A	29111722	29111785	-0.0468578
491596	ENSG00000095906	16	+	0.0511988	1.07268	0.283425	0.999999	NUBP2	1788614	1788680	-0.774389
244286	ENSG00000146083	5	-	-0.0724883	-1.07268	0.283429	0.999999	RNF44	176531882	176532003	-1.55373
600629	ENSG00000204673	19	-	0.0599699	1.07269	0.28343	0.999999	AKT1S1	49875874	49876249	-0.418967
225061	ENSG00000145730	5	+	0.0620888	1.07265	0.283431	0.999999	PAM	103029193	103029244	0.0645594
477821	ENSG00000176463	15	+	-0.0320458	-1.07265	0.283435	0.999999	SLCO3A1	92104279	92104537	1.83452
592438	ENSG00000141867	19	-	0.0745779	1.07265	0.283436	0.999999	BRD4	15239059	15239264	-2.01496
464374	ENSG00000013523	14	-	-0.0540202	-1.07265	0.28344	0.999999	ANGEL1	76806416	76806515	-0.636204
574034	ENSG00000130475	19	+	0.0509454	1.07263	0.283441	0.999999	FCHO1	17755192	17755622	-0.37917
167529	ENSG00000083937	3	+	-0.0358509	-1.07263	0.283455	0.999999	CHMP2B	87245714	87245818	1.48267
445387	ENSG00000005810	13	-	-0.0268103	-1.07258	0.283463	0.999999	MYCBP2	77164454	77164541	2.33333
385825	ENSG00000021762	11	-	0.076514	1.07258	0.283466	0.999999	OSBPL5	3089846	3089948	-2.11657
518781	ENSG00000104731	16	-	-0.0510854	-1.07257	0.283468	0.999999	KLHDC4	87709463	87709667	-0.361777
68666	ENSG00000116171	1	+	0.0519018	1.07257	0.283471	0.999999	SCP2	52988081	52988136	-0.164671
574824	ENSG00000129933	19	+	0.0664848	1.07256	0.283472	0.999999	MAU2	19357754	19357755	-1.54595
397281	ENSG00000137502	11	-	-0.0542965	-1.07255	0.283482	0.999999	RAB30	82987648	82987751	-0.148209
196139	ENSG00000197386	4	+	0.0371992	1.0725	0.283498	0.999999	HTT	3160282	3160361	0.933745
319587	ENSG00000048392	8	-	0.027194	1.07249	0.283506	0.999999	RRM2B	102207776	102208132	2.81567
270835	ENSG00000131018	6	-	-0.0364014	-1.07243	0.283526	0.999999	SYNE1	152376776	152376912	2.0306
540422	ENSG00000276231	17	-	-0.0750266	-1.07245	0.283526	0.999999	PIK3R6	8836547	8836616	-1.9027
560712	ENSG00000049759	18	+	-0.0871228	-1.07243	0.28353	0.999999	NEDD4L	58383246	58383319	-1.52819
284903	ENSG00000211706	7	+	0.0923469	1.07266	0.28353	0.999999	TRBV6-1	142328297	142328402	-1.16547
284904	ENSG00000211706	7	+	-0.0923469	-1.07266	0.28353	0.999999	TRBV6-1	142328492	142328786	0.30462
205560	ENSG00000052795	4	+	-0.0663329	-1.07244	0.283531	0.999999	FNIP2	158806094	158806423	-1.70794
243843	ENSG00000043462	5	-	-0.0325075	-1.07243	0.283531	0.999999	LCP2	170266808	170266891	1.72719
468255	ENSG00000224078	15	+	0.0663257	1.07242	0.283535	0.999999	SNHG14	25097321	25097439	-1.17835
583218	ENSG00000171101	19	+	0.102051	1.07251	0.283536	0.999999	SIGLEC17P	51172517	51172591	-2.46874
232774	ENSG00000028310	5	-	-0.0620101	-1.07241	0.283539	0.999999	BRD9	883408	883450	-1.42055
251597	ENSG00000112659	6	+	-0.0643975	-1.07241	0.283539	0.999999	CUL9	43203109	43203204	-1.44361
391798	ENSG00000110107	11	-	-0.0307099	-1.07242	0.28354	0.999999	PRPF19	60898862	60898931	1.43736
458224	ENSG00000092199	14	-	-0.0241869	-1.07241	0.28354	0.999999	HNRNPC	21211256	21211306	3.93287
640676	ENSG00000184634	X	+	-0.0605295	-1.07238	0.283552	0.999999	MED12	71122200	71122346	-0.455009
451092	ENSG00000032219	14	+	0.0338644	1.07237	0.28356	0.999999	ARID4A	58359173	58359216	1.11702
140810	ENSG00000008869	2	-	-0.0243744	-1.07235	0.283568	0.999999	HEATR5B	37002306	37002572	2.29992
479461	ENSG00000128731	15	-	-0.0428677	-1.07231	0.283582	0.999999	HERC2	28254340	28254487	0.439853
521912	ENSG00000170004	17	+	0.0251694	1.07226	0.283606	0.999999	CHD3	7903848	7903991	2.89078
190478	ENSG00000188313	3	-	0.0438894	1.07225	0.283612	0.999999	PLSCR1	146517012	146517022	2.45214
615914	ENSG00000196074	20	-	0.0796337	1.07224	0.283617	0.999999	SYCP2	59886707	59886811	-1.92891
584378	ENSG00000104972	19	+	-0.0770461	-1.07224	0.283618	0.999999	LILRB1	54635259	54635296	-1.54179
122349	ENSG00000153561	2	+	-0.0305179	-1.07221	0.28364	0.999999	RMND5A	86765859	86766024	3.93592
274160	ENSG00000136243	7	+	-0.0474521	-1.07218	0.283647	0.999999	NUPL2	23182066	23182206	0.183313
414374	ENSG00000120868	12	+	-0.0299222	-1.07214	0.283662	0.999999	APAF1	98648355	98648359	2.10505
390131	ENSG00000135365	11	-	0.0447684	1.07213	0.283666	0.999999	PHF21A	45938265	45938312	0.409679
140663	ENSG00000091106	2	-	0.0550131	1.07215	0.283668	0.999999	NLRC4	32264841	32264880	-0.539079
202647	ENSG00000138802	4	+	0.0299956	1.07212	0.283674	0.999999	SEC24B	109524818	109524941	1.45025
88405	ENSG00000008130	1	-	0.0278212	1.07211	0.283677	0.999999	NADK	1779905	1779962	3.83984
220019	ENSG00000082213	5	+	-0.0448198	-1.07211	0.283679	0.999999	C5orf22	31551395	31551432	-0.0199142
234780	ENSG00000082074	5	-	0.034048	1.07209	0.283684	0.999999	FYB1	39125972	39125997	2.23976
417949	ENSG00000130787	12	+	-0.0757184	-1.07208	0.283688	0.999999	HIP1R	122853483	122854042	-2.19906
641256	ENSG00000165240	X	+	-0.0306859	-1.07208	0.283691	0.999999	ATP7A	78009102	78009263	1.53828
302378	ENSG00000104613	8	+	-0.0291263	-1.07205	0.283701	0.999999	INTS10	19823895	19823981	1.90527
232979	ENSG00000153395	5	-	-0.0722694	-1.07206	0.283701	0.999999	LPCAT1	1523741	1523962	-2.47737
407332	ENSG00000189079	12	+	-0.038116	-1.07205	0.283704	0.999999	ARID2	45892011	45892042	0.633632
323310	ENSG00000071894	8	-	-0.0815543	-1.07202	0.283716	0.999999	CPSF1	144393565	144393590	-2.76314
431498	ENSG00000180263	12	-	-0.0705023	-1.07203	0.283718	0.999999	FGD6	95141388	95141539	-1.3208
109538	ENSG00000116679	1	-	-0.035972	-1.07202	0.283718	0.999999	IVNS1ABP	185300559	185300918	0.804389
342232	ENSG00000136935	9	-	-0.0483736	-1.07201	0.283724	0.999999	GOLGA1	124881784	124881954	-0.290553
353159	ENSG00000107882	10	+	-0.0466791	-1.07205	0.283725	0.999999	SUFU	102630066	102633535	1.1638
365306	ENSG00000188690	10	-	0.0714281	1.072	0.283726	0.999999	UROS	125794022	125794388	-1.81304
615521	ENSG00000171940	20	-	0.0188591	1.07202	0.283726	0.999999	ZNF217	53581461	53582541	6.02653
613676	ENSG00000131051	20	-	0.035228	1.07198	0.28373	0.999999	RBM39	35709033	35709223	1.38954
354793	ENSG00000107679	10	+	0.026067	1.07199	0.283735	0.999999	PLEKHA1	122417969	122424198	3.46798
591280	ENSG00000105576	19	-	-0.0602019	-1.07196	0.283742	0.999999	TNPO2	12705492	12705599	-1.16915
117629	ENSG00000115760	2	+	0.042052	1.07195	0.283743	0.999999	BIRC6	32401386	32401419	-0.19042
374508	ENSG00000149781	11	+	0.0640829	1.07195	0.283747	0.999999	FERMT3	64223883	64223886	-0.657635
487665	ENSG00000167202	15	-	0.0254092	1.07195	0.28375	0.999999	TBC1D2B	78044900	78044996	2.35301
300772	ENSG00000146918	7	-	0.0807663	1.07194	0.283754	0.999999	NCAPG2	158658338	158658408	-1.30903
556824	ENSG00000101557	18	+	0.0572149	1.07194	0.283756	0.999999	USP14	178933	179037	-0.701932
255596	ENSG00000066651	6	+	0.0520058	1.07192	0.283764	0.999999	TRMT11	125993757	125993792	-0.335087
117360	ENSG00000189350	2	+	0.0805952	1.07193	0.283765	0.999999	TOGARAM2	29024139	29024374	-1.81244
166378	ENSG00000180376	3	+	0.0545601	1.07191	0.283766	0.999999	CCDC66	56593712	56593741	-0.123674
403137	ENSG00000111321	12	+	-0.053267	-1.0719	0.283773	0.999999	LTBR	6388800	6388825	-0.328593
622984	ENSG00000184787	21	-	0.0252709	1.07187	0.283785	0.999999	UBE2G2	44776834	44777253	2.44483
543049	ENSG00000109103	17	-	-0.0325982	-1.07187	0.283793	0.999999	UNC119	28547677	28547687	1.58641
523021	ENSG00000133030	17	+	-0.0416491	-1.07184	0.283794	0.999999	MPRIP	17137916	17138075	0.307919
291328	ENSG00000132436	7	-	-0.0622461	-1.07185	0.283797	0.999999	FIGNL1	50447132	50447182	-0.851964
316848	ENSG00000185697	8	-	-0.0589602	-1.07184	0.283799	0.999999	MYBL1	66612819	66612907	0.491122
628496	ENSG00000100147	22	+	0.0792872	1.07188	0.2838	0.999999	CCDC134	41800679	41800766	-2.27999
577988	ENSG00000099341	19	+	-0.0297565	-1.07184	0.283804	0.999999	PSMD8	38379364	38379405	2.22336
646095	ENSG00000183943	X	-	-0.0239359	-1.07184	0.283805	0.999999	PRKX	3607366	3608624	3.16908
610395	ENSG00000203896	20	+	-0.0509405	-1.07192	0.283808	0.999999	LIME1	63736713	63737283	0.583347
391927	ENSG00000167986	11	-	0.0694529	1.07181	0.283809	0.999999	DDB1	61310419	61311349	-1.05327
223828	ENSG00000113318	5	+	0.0511633	1.07182	0.283811	0.999999	MSH3	80775694	80775758	-0.449588
310497	ENSG00000129292	8	+	-0.0299954	-1.07179	0.283819	0.999999	PHF20L1	132825338	132825341	1.83766
271333	ENSG00000120438	6	-	-0.0266574	-1.07179	0.283819	0.999999	TCP1	159787743	159787743	2.01529
475061	ENSG00000140365	15	+	-0.0531166	-1.07179	0.283821	0.999999	COMMD4	75340074	75340116	-0.439319
345838	ENSG00000181192	10	+	0.0304084	1.07179	0.283825	0.999999	DHTKD1	12112900	12113029	1.27039
146811	ENSG00000075568	2	-	-0.0635988	-1.07177	0.283827	0.999999	TMEM131	97760793	97760914	-1.10123
435080	ENSG00000157895	12	-	0.0774443	1.07179	0.28383	0.999999	C12orf43	121016330	121016345	-2.50239
343559	ENSG00000165699	9	-	0.0458992	1.07176	0.283831	0.999999	TSC1	132940735	132941395	-3.45827e-05
497746	ENSG00000167395	16	+	0.07677	1.0718	0.283831	0.999999	ZNF646	31074423	31074442	-2.13317
242371	ENSG00000113712	5	-	-0.0291374	-1.07177	0.283834	0.999999	CSNK1A1	149551169	149551356	1.40719
479020	ENSG00000275835	15	-	-0.0660787	-1.07173	0.283848	0.999999	TUBGCP5	23003065	23003090	-1.46703
92313	ENSG00000117616	1	-	0.0309628	1.0717	0.283861	0.999999	RSRP1	25244225	25244453	4.1963
374293	ENSG00000133318	11	+	-0.0292472	-1.0717	0.283864	0.999999	RTN3	63756112	63756170	2.97479
621802	ENSG00000159216	21	-	-0.0489343	-1.07168	0.283874	0.999999	RUNX1	34892925	34892963	0.0804537
269404	ENSG00000118515	6	-	0.04385	1.07166	0.283877	0.999999	SGK1	134171179	134171364	0.750247
169790	ENSG00000121542	3	+	0.0438523	1.07168	0.28388	0.999999	SEC22A	123245931	123246011	0.234568
465380	ENSG00000015133	14	-	0.0429652	1.07165	0.283881	0.999999	CCDC88C	91384390	91384551	0.235947
69356	ENSG00000132849	1	+	0.0457491	1.07164	0.283884	0.999999	PATJ	62037977	62038049	0.237308
450879	ENSG00000070269	14	+	0.0303465	1.07165	0.283885	0.999999	TMEM260	56612286	56613910	1.74082
199305	ENSG00000090989	4	+	0.0364709	1.07164	0.283887	0.999999	EXOC1	55893628	55893641	0.780907
430085	ENSG00000133858	12	-	-0.051369	-1.07164	0.283887	0.999999	ZFC3H1	71615071	71615148	-0.435017
438389	ENSG00000172766	13	+	-0.040038	-1.07164	0.283888	0.999999	NAA16	41362031	41362125	0.712121
122196	ENSG00000132300	2	+	-0.0301737	-1.07163	0.283888	0.999999	PTCD3	86116530	86116598	1.77468
311592	ENSG00000185122	8	+	0.0746938	1.07163	0.283893	0.999999	HSF1	144292580	144292619	-2.30521
170967	ENSG00000138246	3	+	-0.0323395	-1.0716	0.283903	0.999999	DNAJC13	132447898	132447939	1.19788
284456	ENSG00000146963	7	+	0.0322158	1.07162	0.283904	0.999999	LUC7L2	139375584	139376061	1.99645
548742	ENSG00000004897	17	-	0.0377584	1.07154	0.283931	0.999999	CDC27	47120771	47120809	1.22045
408431	ENSG00000066084	12	+	-0.0284088	-1.07153	0.283938	0.999999	DIP2B	50723202	50723323	2.22103
215183	ENSG00000164111	4	-	-0.0687849	-1.07153	0.28394	0.999999	ANXA5	121696963	121696966	-2.15577
459498	ENSG00000100911	14	-	-0.0637718	-1.0715	0.283949	0.999999	PSME2	24145274	24145378	-0.937288
394922	ENSG00000110697	11	-	-0.054009	-1.0715	0.28395	0.999999	PITPNM1	67494846	67494945	-1.19486
371780	ENSG00000149091	11	+	0.0579399	1.07149	0.283954	0.999999	DGKZ	46378457	46378500	-0.947746
368309	ENSG00000175390	11	+	0.0287293	1.07149	0.283958	0.999999	EIF3F	7994982	7995013	3.55036
246150	ENSG00000112739	6	+	-0.0282858	-1.07147	0.283965	0.999999	PRPF4B	4051982	4052094	2.24498
439899	ENSG00000136153	13	+	-0.0776739	-1.07147	0.283967	0.999999	LMO7	75809154	75809183	-2.04633
591509	ENSG00000179115	19	-	0.0519032	1.07145	0.283977	0.999999	FARSA	12924639	12924680	-0.51266
116832	ENSG00000084774	2	+	0.0690811	1.07142	0.283986	0.999999	CAD	27234136	27234226	-1.59656
258406	ENSG00000130396	6	+	-0.0665089	-1.07141	0.283989	0.999999	AFDN	167870386	167870498	-0.4896
466008	ENSG00000100697	14	-	0.029468	1.0714	0.283995	0.999999	DICER1	95090468	95090491	2.04423
635326	ENSG00000226328	22	-	-0.0773199	-1.07142	0.284007	0.999999	NUP50-DT	45163660	45163781	-2.26898
497797	ENSG00000103510	16	+	0.0255515	1.07137	0.284015	0.999999	KAT8	31120515	31121118	2.69458
364529	ENSG00000187164	10	-	0.0591844	1.07136	0.284016	0.999999	SHTN1	116881482	116883376	-0.216093
414218	ENSG00000139350	12	+	-0.0659009	-1.07136	0.284016	0.999999	NEDD1	96924896	96924942	-1.29569
290520	ENSG00000122678	7	-	0.0669909	1.07136	0.284017	0.999999	POLM	44074523	44074530	-1.53092
59934	ENSG00000157873	1	+	0.0797569	1.07133	0.284027	0.999999	TNFRSF14	2556366	2556385	-2.29971
272614	ENSG00000106012	7	+	-0.0695449	-1.07133	0.28403	0.999999	IQCE	2571546	2571604	-1.67702
281157	ENSG00000087087	7	+	0.0778638	1.07131	0.284036	0.999999	SRRT	100875163	100875184	-2.70073
580902	ENSG00000104983	19	+	-0.0679263	-1.07131	0.284048	0.999999	CCDC61	46018290	46018378	-1.6175
628403	ENSG00000196419	22	+	-0.0731171	-1.07129	0.284051	0.999999	XRCC6	41621461	41621591	-2.63117
365068	ENSG00000095574	10	-	0.0414438	1.07131	0.284059	0.999999	IKZF5	122998227	122998492	0.622332
113576	ENSG00000135749	1	-	-0.0434023	-1.07124	0.284063	0.999999	PCNX2	233217899	233217931	0.265058
84959	ENSG00000154305	1	+	-0.0276086	-1.07124	0.284064	0.999999	MIA3	222653228	222653339	1.99513
374628	ENSG00000149782	11	+	-0.0772486	-1.07123	0.284074	0.999999	PLCB3	64262647	64262808	-2.21201
250787	ENSG00000137200	6	+	0.036942	1.07122	0.284075	0.999999	CMTR1	37461646	37461969	0.825626
304464	ENSG00000147471	8	+	-0.0325153	-1.07123	0.284077	0.999999	PLPBP	37765526	37765633	1.58886
326169	ENSG00000137106	9	+	-0.0811047	-1.07122	0.284078	0.999999	GRHPR	37432139	37432408	-2.31852
538064	ENSG00000132361	17	-	0.0681231	1.07119	0.284091	0.999999	CLUH	2701925	2702057	-1.86224
124823	ENSG00000153208	2	+	0.0870344	1.0712	0.284092	0.999999	MERTK	111994251	111994404	-2.1323
373189	ENSG00000166927	11	+	0.0531876	1.07119	0.284092	0.999999	MS4A7	60389036	60389181	0.64504
643854	ENSG00000173275	X	+	-0.0335849	-1.07126	0.284095	0.999999	ZNF449	135360193	135363152	2.41302
428157	ENSG00000135473	12	-	-0.0672881	-1.07117	0.284095	0.999999	PAN2	56326416	56326453	-1.96261
611284	ENSG00000088827	20	-	-0.13241	-1.07125	0.284101	0.999999	SIGLEC1	3703197	3703451	-2.64424
290560	ENSG00000106628	7	-	0.0590468	1.07116	0.284107	0.999999	POLD2	44115295	44115354	-0.873802
437291	ENSG00000139496	13	+	-0.0259001	-1.07115	0.284107	0.999999	NUP58	25315357	25315467	2.39279
144049	ENSG00000179818	2	-	-0.0639259	-1.07114	0.284108	0.999999	PCBP1-AS1	70086255	70086267	-0.894735
218753	ENSG00000073578	5	+	0.0355729	1.07112	0.284122	0.999999	SDHA	223482	223568	0.825565
365474	ENSG00000148773	10	-	0.0689206	1.07113	0.284127	0.999999	MKI67	128096659	128099255	-0.317599
653631	ENSG00000241769	X	-	-0.0709736	-1.07112	0.284129	0.999999	LINC00893	149538115	149538172	-1.22013
239925	ENSG00000164398	5	-	-0.0521351	-1.07112	0.28413	0.999999	ACSL6	131953934	131954233	0.448506
321340	ENSG00000153317	8	-	-0.0450075	-1.0711	0.28413	0.999999	ASAP1	130060579	130061069	1.26715
282367	ENSG00000135272	7	+	-0.0536992	-1.07112	0.284135	0.999999	MDFIC	114933869	114933975	-0.355084
555446	ENSG00000167302	17	-	0.0565909	1.07109	0.284136	0.999999	TEPSIN	81234003	81234048	-1.09166
624574	ENSG00000185651	22	+	0.0659282	1.07115	0.284139	0.999999	UBE2L3	21567772	21568377	-1.70402
525695	ENSG00000196712	17	+	-0.0442901	-1.07105	0.284149	0.999999	NF1	31230842	31230925	0.427736
626378	ENSG00000184792	22	+	0.176299	1.07106	0.284152	0.999999	OSBP2	30893734	30893816	-1.94084
277011	ENSG00000234444	7	+	-0.0357993	-1.07108	0.284153	0.999999	ZNF736	64336286	64336385	1.24796
359257	ENSG00000225830	10	-	-0.049724	-1.07104	0.284155	0.999999	ERCC6	49506013	49506408	-0.636746
516596	ENSG00000103043	16	-	-0.074886	-1.07104	0.284157	0.999999	VAC14	70800983	70801160	-2.75244
332724	ENSG00000107164	9	+	-0.0383978	-1.07103	0.284163	0.999999	FUBP3	130637052	130637233	0.347203
580676	ENSG00000104892	19	+	0.111324	1.07104	0.284164	0.999999	KLC3	45345534	45345751	-2.2951
220009	ENSG00000082213	5	+	0.0316042	1.07103	0.284167	0.999999	C5orf22	31538484	31538684	1.53522
491843	ENSG00000103197	16	+	-0.0654112	-1.07101	0.284168	0.999999	TSC2	2070460	2070578	-1.49631
182053	ENSG00000114302	3	-	0.0303894	1.07102	0.28417	0.999999	PRKAR2A	48751258	48751338	1.03633
528797	ENSG00000168591	17	+	-0.0334668	-1.07099	0.284179	0.999999	TMUB2	44190554	44190721	1.17065
580785	ENSG00000125753	19	+	0.0301121	1.07098	0.284183	0.999999	VASP	45525946	45526003	4.59078
448059	ENSG00000166091	14	+	-0.0814468	-1.07101	0.284183	0.999999	CMTM5	23377252	23377377	-0.48394
586409	ENSG00000182087	19	-	0.0396104	1.07098	0.284184	0.999999	TMEM259	1011741	1011798	0.88219
475840	ENSG00000086666	15	+	0.0537673	1.07098	0.284184	0.999999	ZFAND6	80072588	80072589	0.0103927
170942	ENSG00000014257	3	+	-0.04374	-1.07095	0.284199	0.999999	ACPP	132337456	132337475	0.868567
196731	ENSG00000125089	4	+	0.0426923	1.07094	0.2842	0.999999	SH3TC1	8216957	8217167	0.249472
441290	ENSG00000102606	13	+	-0.041932	-1.07093	0.284206	0.999999	ARHGEF7	111274731	111274790	0.32498
394228	ENSG00000172757	11	-	0.0342797	1.07093	0.284212	0.999999	CFL1	65855731	65855934	1.82009
423730	ENSG00000139146	12	-	-0.0716933	-1.07093	0.284213	0.999999	SINHCAF	31326129	31326199	-1.9909
629041	ENSG00000093000	22	+	0.0320816	1.07091	0.284215	0.999999	NUP50	45183521	45184452	1.47927
577889	ENSG00000167642	19	+	0.0299626	1.07092	0.284218	0.999999	SPINT2	38291840	38292070	2.32428
515518	ENSG00000135723	16	-	0.0796862	1.0709	0.284224	0.999999	FHOD1	67232039	67232058	-2.46058
570709	ENSG00000130803	19	+	0.0530583	1.07091	0.284225	0.999999	ZNF317	9157834	9157979	-0.987397
352773	ENSG00000107815	10	+	-0.0621491	-1.07091	0.284226	0.999999	TWNK	100990869	100991010	-1.09457
503894	ENSG00000153815	16	+	0.0481207	1.07088	0.284228	0.999999	CMIP	81607567	81607692	0.631883
321301	ENSG00000153310	8	-	0.0473702	1.07085	0.284239	0.999999	FAM49B	129903351	129903351	-0.537745
120987	ENSG00000135636	2	+	-0.0586792	-1.07084	0.284242	0.999999	DYSF	71612690	71612713	0.382328
485459	ENSG00000174485	15	-	0.0297641	1.07085	0.284243	0.999999	DENND4A	65697267	65697383	2.37213
233206	ENSG00000124279	5	-	-0.0553544	-1.07085	0.284247	0.999999	FASTKD3	7859403	7859539	-0.567236
91025	ENSG00000127481	1	-	0.032043	1.07082	0.28425	0.999999	UBR4	19155441	19155668	2.13484
390895	ENSG00000030066	11	-	0.030952	1.07082	0.284253	0.999999	NUP160	47798368	47798463	1.26129
397533	ENSG00000137501	11	-	0.0732486	1.07081	0.284256	0.999999	SYTL2	85705029	85705255	-0.96535
227742	ENSG00000120727	5	+	-0.0274262	-1.07083	0.284257	0.999999	PAIP2	139364705	139364743	3.15064
505758	ENSG00000140995	16	+	-0.0392844	-1.07081	0.284258	0.999999	DEF8	89965861	89965906	0.732144
608914	ENSG00000197818	20	+	0.0375784	1.07082	0.28426	0.999999	SLC9A8	49862929	49863067	1.14138
111014	ENSG00000117222	1	-	-0.0354788	-1.07082	0.284261	0.999999	RBBP5	205121855	205121966	0.322794
117710	ENSG00000115760	2	+	-0.0237239	-1.07079	0.284265	0.999999	BIRC6	32549313	32549481	2.79236
313503	ENSG00000147408	8	-	-0.0538703	-1.0708	0.284267	0.999999	CSGALNACT1	19505545	19505673	0.0869498
546749	ENSG00000108773	17	-	-0.0688879	-1.0708	0.28427	0.999999	KAT2A	42118297	42118403	-1.60364
70927	ENSG00000142875	1	+	-0.031997	-1.07079	0.284271	0.999999	PRKACB	84214153	84214317	2.94704
507449	ENSG00000205937	16	-	-0.0412137	-1.07074	0.284291	0.999999	RNPS1	2264877	2265250	0.359107
603713	ENSG00000130724	19	-	0.030145	1.07074	0.284298	0.999999	CHMP2A	58552055	58552097	3.09118
505304	ENSG00000197912	16	+	0.0340846	1.07071	0.284302	0.999999	SPG7	89557344	89557387	1.18194
541369	ENSG00000141027	17	-	-0.0281573	-1.07071	0.284303	0.999999	NCOR1	16137311	16137412	2.23384
92026	ENSG00000117308	1	-	-0.0730652	-1.07072	0.284307	0.999999	GALE	23796876	23796942	-1.74858
256500	ENSG00000009844	6	+	-0.0612898	-1.07074	0.284308	0.999999	VTA1	142198616	142198781	-1.41597
310955	ENSG00000130193	8	+	0.0642382	1.07076	0.284315	0.999999	THEM6	142736496	142736612	-0.919184
68680	ENSG00000116171	1	+	-0.0283518	-1.07068	0.28432	0.999999	SCP2	53047858	53047937	2.86382
579060	ENSG00000090006	19	+	0.0787492	1.07069	0.284321	0.999999	LTBP4	40617100	40617197	-2.57649
161204	ENSG00000154814	3	+	-0.0361848	-1.07068	0.284323	0.999999	OXNAD1	16286342	16286448	2.23327
565785	ENSG00000134046	18	-	-0.0330988	-1.07069	0.284326	0.999999	MBD2	54187714	54187837	1.09048
176376	ENSG00000196083	3	+	0.0265429	1.07065	0.284333	0.999999	IL1RAP	190648824	190651512	5.01239
195895	ENSG00000125386	4	+	0.0709356	1.07062	0.284346	0.999999	FAM193A	2731890	2731920	-1.85385
398937	ENSG00000152404	11	-	0.0414075	1.07063	0.284347	0.999999	CWF19L2	107334881	107334961	0.627515
120514	ENSG00000163219	2	+	0.0312651	1.07061	0.28435	0.999999	ARHGAP25	68816363	68816552	1.92781
98862	ENSG00000077254	1	-	0.0352199	1.07059	0.284356	0.999999	USP33	77722197	77722399	0.771972
287299	ENSG00000002822	7	-	0.0724326	1.0706	0.284356	0.999999	MAD1L1	2148374	2148634	-1.90143
242089	ENSG00000156475	5	-	-0.0773688	-1.0706	0.284356	0.999999	PPP2R2B	146698029	146698039	-1.47748
111694	ENSG00000143493	1	-	0.0530279	1.07059	0.284362	0.999999	INTS7	211966468	211966498	-0.776188
95586	ENSG00000196517	1	-	-0.0934472	-1.07058	0.28437	0.999999	SLC6A9	44008353	44008514	-1.5297
305683	ENSG00000104738	8	+	0.0670632	1.07056	0.284371	0.999999	MCM4	47966187	47966275	-1.24756
215540	ENSG00000151466	4	-	-0.0809533	-1.07056	0.284371	0.999999	SCLT1	128873106	128873243	-1.92099
534450	ENSG00000266714	17	+	-0.0609485	-1.07055	0.284374	0.999999	MYO15B	75619879	75619982	-1.03773
637671	ENSG00000005889	X	+	-0.0286022	-1.07056	0.284376	0.999999	ZFX	24208900	24209001	1.62914
201209	ENSG00000138639	4	+	0.0434869	1.07055	0.284378	0.999999	ARHGAP24	85721885	85721972	1.01497
550059	ENSG00000121060	17	-	0.0346993	1.07053	0.284387	0.999999	TRIM25	56912759	56913117	2.22065
160221	ENSG00000163703	3	+	-0.0728237	-1.07052	0.284393	0.999999	CRELD1	9945000	9945014	-2.13598
526983	ENSG00000275023	17	+	-0.0452323	-1.07051	0.284394	0.999999	MLLT6	38724620	38724976	0.115786
483787	ENSG00000260916	15	-	-0.0689206	-1.07053	0.284397	0.999999	CCPG1	55355239	55355247	-1.47654
215237	ENSG00000138686	4	-	0.0596382	1.07051	0.2844	0.999999	BBS7	121855489	121855561	-0.814619
226879	ENSG00000081059	5	+	0.0336578	1.07049	0.284403	0.999999	TCF7	134143641	134144796	2.35667
249338	ENSG00000204351	6	+	-0.0501434	-1.07049	0.284404	0.999999	SKIV2L	31969515	31969587	-0.682642
274425	ENSG00000122565	7	+	-0.0863735	-1.0705	0.284406	0.999999	CBX3	26213352	26213356	-1.91935
358523	ENSG00000196693	10	-	-0.0406671	-1.0705	0.28441	0.999999	ZNF33B	42594668	42594699	0.648631
160957	ENSG00000154781	3	+	0.060231	1.07048	0.284412	0.999999	CCDC174	14665023	14665027	-1.63268
571473	ENSG00000127616	19	+	0.0510388	1.07047	0.284412	0.999999	SMARCA4	11023589	11023631	-0.530086
543248	ENSG00000007202	17	-	-0.0297245	-1.07046	0.284413	0.999999	KIAA0100	28633686	28633751	1.26417
330402	ENSG00000119397	9	+	-0.0493923	-1.07046	0.284414	0.999999	CNTRL	121075012	121075067	-0.242024
119384	ENSG00000115306	2	+	-0.0345287	-1.07045	0.284423	0.999999	SPTBN1	54655070	54655208	1.69034
243002	ENSG00000055147	5	-	0.0761913	1.07042	0.284436	0.999999	FAM114A2	153994592	153994743	-2.39596
428520	ENSG00000198056	12	-	-0.0578591	-1.07042	0.284439	0.999999	PRIM1	56741817	56741837	-0.713391
580241	ENSG00000073008	19	+	0.0389302	1.07043	0.284445	0.999999	PVR	44662399	44663583	1.46415
627183	ENSG00000100342	22	+	0.0686567	1.0704	0.284448	0.999999	APOL1	36253133	36253140	-0.863689
301597	ENSG00000173273	8	+	0.0324855	1.07038	0.284451	0.999999	TNKS	9615582	9615677	1.45456
622209	ENSG00000185658	21	-	-0.0465405	-1.07038	0.284453	0.999999	BRWD1	39313241	39313299	-0.21339
140218	ENSG00000138002	2	-	-0.0758785	-1.07037	0.284457	0.999999	IFT172	27445745	27445843	-2.01837
523985	ENSG00000166484	17	+	-0.0738058	-1.07039	0.284458	0.999999	MAPK7	19383340	19383538	-1.75348
261512	ENSG00000204427	6	-	0.0661933	1.07039	0.284459	0.999999	ABHD16A	31691446	31691578	-1.53708
449462	ENSG00000151327	14	+	0.0346111	1.07038	0.284461	0.999999	FAM177A1	35081560	35083381	1.31439
302399	ENSG00000104613	8	+	0.032995	1.07036	0.284461	0.999999	INTS10	19844076	19844127	1.25568
393333	ENSG00000068831	11	-	-0.0394535	-1.07036	0.284463	0.999999	RASGRP2	64742794	64742825	0.79278
339394	ENSG00000198000	9	-	-0.0377984	-1.07035	0.284463	0.999999	NOL8	92319221	92319277	0.824605
278398	ENSG00000146701	7	+	-0.0339016	-1.07037	0.284463	0.999999	MDH2	76064802	76064953	1.22016
599134	ENSG00000090372	19	-	-0.0575855	-1.07035	0.284465	0.999999	STRN4	46733237	46733449	-0.741194
433696	ENSG00000173064	12	-	0.0665283	1.07033	0.284471	0.999999	HECTD4	112160974	112161102	-0.823733
268114	ENSG00000010810	6	-	-0.0755644	-1.07033	0.284473	0.999999	FYN	111873068	111873205	-2.9488
361967	ENSG00000119912	10	-	-0.0623494	-1.07034	0.284474	0.999999	IDE	92480557	92480792	-1.51267
151934	ENSG00000138382	2	-	-0.0760837	-1.07033	0.284484	0.999999	METTL5	169824182	169824488	-1.57068
85909	ENSG00000168118	1	+	-0.0382512	-1.07034	0.284485	0.999999	RAB4A	229297482	229297519	0.663104
85458	ENSG00000143801	1	+	0.0609886	1.07031	0.284492	0.999999	PSEN2	226875365	226875550	-0.830037
273803	ENSG00000048052	7	+	-0.0411149	-1.07029	0.284492	0.999999	HDAC9	18591545	18591636	1.22357
380952	ENSG00000178105	11	+	0.0418075	1.07029	0.284497	0.999999	DDX10	108719797	108719885	0.256644
87539	ENSG00000237094	1	-	-0.0815788	-1.07033	0.284503	0.999999	AL732372.2	504980	505103	-0.52593
352529	ENSG00000119929	10	+	0.0296359	1.07029	0.284503	0.999999	CUTC	99743153	99743323	1.94808
255247	ENSG00000164465	6	+	-0.0822168	-1.07028	0.284509	0.999999	DCBLD1	117503784	117503899	-1.93956
214023	ENSG00000138778	4	-	-0.0940301	-1.0703	0.284514	0.999999	CENPE	103140814	103141104	-2.46526
71561	ENSG00000143033	1	+	0.0583141	1.07024	0.284518	0.999999	MTF2	93079296	93079309	-1.06762
634409	ENSG00000100316	22	-	-0.0749293	-1.07022	0.284527	0.999999	RPL3	39313311	39313633	0.443477
463869	ENSG00000119688	14	-	0.0747327	1.0702	0.284533	0.999999	ABCD4	74286567	74286569	-2.35379
361478	ENSG00000122359	10	-	0.0286495	1.0702	0.284535	0.999999	ANXA11	80155124	80155587	3.05682
227862	ENSG00000120306	5	+	-0.0462496	-1.07024	0.284536	0.999999	CYSTM1	140175217	140175285	1.44858
574395	ENSG00000105700	19	+	0.0473406	1.0702	0.284537	0.999999	KXD1	18558654	18558766	-0.0967092
90937	ENSG00000127481	1	-	-0.0408193	-1.07018	0.284538	0.999999	UBR4	19087816	19087929	0.950603
357481	ENSG00000107863	10	-	0.0497191	1.07018	0.284544	0.999999	ARHGAP21	24607745	24607871	0.0979898
452995	ENSG00000119707	14	+	-0.0273114	-1.07018	0.284545	0.999999	RBM25	73110831	73110909	2.71331
407370	ENSG00000179715	12	+	-0.0798324	-1.07019	0.284549	0.999999	PCED1B	47235566	47235566	-2.24463
582224	ENSG00000142541	19	+	0.0413225	1.07015	0.284559	0.999999	RPL13A	49491862	49491889	5.06811
540990	ENSG00000006744	17	-	0.0548903	1.07013	0.284565	0.999999	ELAC2	13003787	13004108	-1.04369
560459	ENSG00000166845	18	+	0.0764415	1.07015	0.284566	0.999999	C18orf54	54378435	54378845	-1.95817
304838	ENSG00000168615	8	+	-0.045434	-1.07013	0.28457	0.999999	ADAM9	39101863	39101930	0.0372555
473537	ENSG00000166949	15	+	-0.0664258	-1.07011	0.284576	0.999999	SMAD3	67165357	67165384	-1.10582
234846	ENSG00000153071	5	-	0.0744666	1.0701	0.284583	0.999999	DAB2	39387697	39388304	-1.27625
537659	ENSG00000074660	17	-	-0.0694683	-1.07009	0.284588	0.999999	SCARF1	1638806	1638926	-0.746015
593958	ENSG00000105726	19	-	0.0617056	1.07007	0.284592	0.999999	ATP13A1	19655585	19655654	-1.27484
267402	ENSG00000085377	6	-	-0.0304415	-1.07009	0.284592	0.999999	PREP	105277565	105278438	1.71195
541891	ENSG00000177731	17	-	0.0358966	1.07006	0.284595	0.999999	FLII	18246216	18246222	1.35384
627069	ENSG00000100284	22	+	0.04002	1.07005	0.284604	0.999999	TOM1	35323622	35323622	0.899469
577315	ENSG00000126247	19	+	0.0301254	1.07004	0.284606	0.999999	CAPNS1	36146229	36146246	2.11507
81230	ENSG00000135838	1	+	-0.0319321	-1.07004	0.284609	0.999999	NPL	182818813	182818859	2.52007
475888	ENSG00000103876	15	+	0.0615922	1.07004	0.284612	0.999999	FAH	80158060	80158170	-0.7307
355305	ENSG00000132334	10	+	-0.0264315	-1.07	0.284624	0.999999	PTPRE	128069692	128069827	3.10447
158384	ENSG00000068024	2	-	-0.0544262	-1.07	0.284624	0.999999	HDAC4	239111526	239111712	-1.16377
654138	ENSG00000067840	X	-	-0.0668139	-1.07002	0.284626	0.999999	PDZD4	153805505	153805544	-0.538448
270943	ENSG00000112029	6	-	0.0477579	1.07005	0.284627	0.999999	FBXO5	152974907	152975621	0.902341
289051	ENSG00000070882	7	-	0.0459639	1.06999	0.28463	0.999999	OSBPL3	24820175	24820238	-0.0288097
91381	ENSG00000127483	1	-	0.0595102	1.06999	0.28463	0.999999	HP1BP3	20742661	20742681	-1.77148
170830	ENSG00000017260	3	+	0.0284505	1.06996	0.284642	0.999999	ATP2C1	130979249	130979419	1.73996
130144	ENSG00000077232	2	+	-0.0814731	-1.06995	0.284645	0.999999	DNAJC10	182716296	182716329	-2.69924
621249	ENSG00000156299	21	-	0.050326	1.06994	0.284651	0.999999	TIAM1	31195224	31195305	0.117764
655429	ENSG00000114374	Y	+	0.0410307	1.06989	0.284672	0.999999	USP9Y	12856813	12856845	-1.80513
494271	ENSG00000103512	16	+	0.0625928	1.0699	0.284674	0.999999	NOMO1	14864585	14864726	-0.802116
114281	ENSG00000143702	1	-	0.0534176	1.06988	0.284678	0.999999	CEP170	243254351	243254470	-0.664061
614799	ENSG00000080189	20	-	0.0275659	1.06985	0.284692	0.999999	SLC35C2	46349530	46350354	2.27568
601317	ENSG00000142512	19	-	0.0313043	1.06985	0.284693	0.999999	SIGLEC10	51410022	51410857	3.93741
583006	ENSG00000161671	19	+	-0.0394608	-1.06986	0.284694	0.999999	EMC10	50480581	50480762	0.430386
544004	ENSG00000172171	17	-	-0.0755865	-1.06987	0.284701	0.999999	TEFM	30898908	30898982	-2.02841
515800	ENSG00000141084	16	-	0.117008	1.06983	0.284705	0.999999	RANBP10	67723066	67723101	-2.10853
144874	ENSG00000115289	2	-	0.0460265	1.06981	0.284717	0.999999	PCGF1	74506732	74506884	0.258897
243351	ENSG00000164330	5	-	-0.0943611	-1.06982	0.284718	0.999999	EBF1	158840029	158840110	-2.17777
60634	ENSG00000116288	1	+	-0.0745452	-1.06976	0.284735	0.999999	PARK7	7961736	7961747	-2.22611
605981	ENSG00000101336	20	+	-0.0675358	-1.06975	0.284742	0.999999	HCK	32052197	32052241	-0.364664
186946	ENSG00000163606	3	-	0.0766857	1.06976	0.284746	0.999999	CD200R1	112929065	112929189	-2.01022
500082	ENSG00000140853	16	+	0.055042	1.06971	0.28475	0.999999	NLRC5	57081182	57081526	-0.0182277
349296	ENSG00000165732	10	+	0.0189684	1.06974	0.28475	0.999999	DDX21	68982543	68985067	5.15431
397570	ENSG00000137501	11	-	0.0697583	1.06969	0.284762	0.999999	SYTL2	85719229	85719377	-0.693095
506973	ENSG00000063854	16	-	0.159414	1.0697	0.284762	0.999999	HAGH	1809103	1809104	-2.17173
362180	ENSG00000173145	10	-	-0.0506974	-1.0697	0.284765	0.999999	NOC3L	94349250	94349378	0.0292517
507454	ENSG00000205937	16	-	0.0618022	1.06968	0.284769	0.999999	RNPS1	2267175	2267188	-1.31312
162501	ENSG00000144677	3	+	-0.110771	-1.06969	0.28477	0.999999	CTDSPL	37964571	37964578	-2.2197
305682	ENSG00000104738	8	+	0.0643048	1.06965	0.284782	0.999999	MCM4	47964666	47964712	-1.09899
329893	ENSG00000165185	9	+	0.0449481	1.06976	0.284783	0.999999	KIAA1958	112659263	112665309	1.47283
480068	ENSG00000169857	15	-	-0.0547773	-1.06969	0.284784	0.999999	AVEN	33867495	33867590	-0.483024
322772	ENSG00000104524	8	-	0.0942152	1.06987	0.284788	0.999999	PYCR3	143604219	143605334	-1.03747
322775	ENSG00000104524	8	-	-0.0942152	-1.06987	0.284788	0.999999	PYCR3	143605547	143605882	-2.64328
490185	ENSG00000185418	15	-	0.065977	1.06964	0.284791	0.999999	TARSL2	101724091	101724410	-1.76355
508295	ENSG00000090447	16	-	0.06996	1.06967	0.284793	0.999999	TFAP4	4272658	4272831	-1.62239
226882	ENSG00000081059	5	+	0.0548574	1.06962	0.284794	0.999999	TCF7	134145260	134145340	0.00273921
458826	ENSG00000092036	14	-	-0.051965	-1.06962	0.284799	0.999999	HAUS4	22956944	22956949	0.00720834
569046	ENSG00000141905	19	+	-0.0806789	-1.06966	0.284803	0.999999	NFIC	3435083	3435207	-2.17689
136978	ENSG00000168385	2	+	-0.0242952	-1.06958	0.284812	0.999999	2021-09-02	241352110	241352188	2.77339
314008	ENSG00000104756	8	-	-0.0458802	-1.06957	0.284821	0.999999	KCTD9	25435433	25435512	0.180156
319204	ENSG00000034677	8	-	0.0230828	1.06955	0.284828	0.999999	RNF19A	100258885	100259062	3.06684
205977	ENSG00000109572	4	+	-0.0291478	-1.06955	0.284828	0.999999	CLCN3	169689043	169689145	1.92599
253070	ENSG00000082269	6	+	0.0427654	1.06954	0.284832	0.999999	FAM135A	70502792	70504960	0.503441
377680	ENSG00000172890	11	+	-0.0306452	-1.06953	0.284834	0.999999	NADSYN1	71497505	71497611	1.74656
213866	ENSG00000109332	4	-	0.0269189	1.06953	0.284835	0.999999	UBE2D3	102825318	102825477	3.03632
117361	ENSG00000189350	2	+	0.0805518	1.06955	0.284836	0.999999	TOGARAM2	29026853	29027011	-1.77236
236088	ENSG00000086189	5	-	-0.0421088	-1.06954	0.284839	0.999999	DIMT1	62392926	62392990	0.524701
530177	ENSG00000159199	17	+	-0.0609314	-1.06954	0.284841	0.999999	ATP5MC1	48894898	48895155	-1.15751
258225	ENSG00000112531	6	+	-0.0388227	-1.06952	0.284842	0.999999	QKI	163415170	163415193	0.950433
640027	ENSG00000130119	X	+	-0.0458241	-1.06953	0.284842	0.999999	GNL3L	54560764	54561071	0.0497917
450865	ENSG00000070269	14	+	-0.0585103	-1.06949	0.284854	0.999999	TMEM260	56585694	56585760	-1.13415
211987	ENSG00000163297	4	-	0.0262276	1.06944	0.284879	0.999999	ANTXR2	80071583	80071620	2.62965
534653	ENSG00000132478	17	+	0.0527429	1.06944	0.284884	0.999999	UNK	75792479	75792636	-0.466795
429768	ENSG00000111554	12	-	0.0462911	1.06942	0.284885	0.999999	MDM1	68320973	68321346	-0.0547193
295375	ENSG00000239521	7	-	0.0460764	1.06943	0.284888	0.999999	CASTOR3	100211584	100211934	0.373515
255836	ENSG00000198945	6	+	0.0409591	1.06942	0.284889	0.999999	L3MBTL3	130120879	130120958	0.360378
273181	ENSG00000205903	7	+	-0.0426733	-1.06943	0.284891	0.999999	ZNF316	6644566	6644593	0.456058
270854	ENSG00000131018	6	-	-0.0338659	-1.06939	0.284895	0.999999	SYNE1	152409559	152409709	2.44194
508923	ENSG00000187555	16	-	-0.0306157	-1.06938	0.284902	0.999999	USP7	8900631	8900920	1.0747
386648	ENSG00000166340	11	-	0.0779189	1.06937	0.284905	0.999999	TPP1	6616860	6616974	-1.68744
328170	ENSG00000196730	9	+	0.0721208	1.06937	0.284907	0.999999	DAPK1	87506820	87507002	-1.34994
483146	ENSG00000092439	15	-	0.0326037	1.06935	0.284916	0.999999	TRPM7	50599122	50599296	1.49036
498922	ENSG00000155393	16	+	0.0343775	1.06936	0.284917	0.999999	HEATR3	50084134	50084291	1.35656
324534	ENSG00000107077	9	+	-0.0297512	-1.06935	0.284917	0.999999	KDM4C	7046862	7046917	1.65496
120818	ENSG00000124357	2	+	-0.0272857	-1.06934	0.28492	0.999999	NAGK	71078355	71078565	3.27287
497768	ENSG00000103507	16	+	-0.0390717	-1.06934	0.284925	0.999999	BCKDK	31109673	31109783	0.692328
210311	ENSG00000109220	4	-	-0.0317737	-1.06934	0.284932	0.999999	CHIC2	54049251	54049305	2.01402
161455	ENSG00000114166	3	+	-0.03895	-1.06931	0.284938	0.999999	KAT2B	20122796	20122804	2.49165
476877	ENSG00000172183	15	+	0.0400971	1.06927	0.284953	0.999999	ISG20	88648003	88650234	1.49171
269048	ENSG00000164483	6	-	-0.0487762	-1.06927	0.284955	0.999999	SAMD3	130215534	130215642	0.636024
415880	ENSG00000151148	12	+	-0.0473668	-1.06925	0.28496	0.999999	UBE3B	109530547	109530658	-0.216121
164463	ENSG00000177479	3	+	-0.0467558	-1.06925	0.28496	0.999999	ARIH2	48922748	48922760	-0.451415
571228	ENSG00000129351	19	+	-0.0334514	-1.06925	0.284962	0.999999	ILF3	10688550	10688678	0.966351
225195	ENSG00000151422	5	+	0.0544499	1.06925	0.284964	0.999999	FER	109187673	109188275	-0.527673
420584	ENSG00000111653	12	-	-0.0464114	-1.06924	0.284968	0.999999	ING4	6651014	6651095	-0.117004
483068	ENSG00000104064	15	-	-0.0344414	-1.06925	0.284969	0.999999	GABPB1	50301257	50301315	1.27197
566479	ENSG00000197563	18	-	-0.0580795	-1.06923	0.28497	0.999999	PIGN	62045383	62045434	-0.859634
611589	ENSG00000125827	20	-	-0.0712435	-1.06925	0.284973	0.999999	TMX4	8019647	8019805	-2.53119
242938	ENSG00000177556	5	-	-0.0396396	-1.06921	0.284994	0.999999	ATOX1	151751704	151751779	0.754786
487183	ENSG00000169375	15	-	-0.0395623	-1.06916	0.285001	0.999999	SIN3A	75381613	75381705	0.959253
463900	ENSG00000119688	14	-	-0.0537741	-1.06915	0.285008	0.999999	ABCD4	74292831	74292869	-0.619478
581294	ENSG00000134815	19	+	-0.0536971	-1.06915	0.28501	0.999999	DHX34	47376443	47376560	-0.713504
85129	ENSG00000185495	1	+	-0.0530431	-1.06917	0.285013	0.999999	AC138393.1	224002623	224003519	0.0792528
353278	ENSG00000148842	10	+	0.0736371	1.06917	0.285016	0.999999	CNNM2	103056795	103056964	-1.63082
476621	ENSG00000073417	15	+	-0.0432543	-1.06912	0.285021	0.999999	PDE8A	85091044	85091181	0.284044
168783	ENSG00000091972	3	+	-0.101165	-1.06915	0.285022	0.999999	CD200	112347558	112347562	-2.15794
469991	ENSG00000128928	15	+	-0.0623011	-1.06912	0.285024	0.999999	IVD	40415462	40415482	-1.4009
139576	ENSG00000138101	2	-	0.0757802	1.06911	0.285027	0.999999	DTNB	25427535	25427631	-2.31449
342160	ENSG00000136930	9	-	-0.0274828	-1.06912	0.285031	0.999999	PSMB7	124356764	124356915	2.40276
267559	ENSG00000146285	6	-	-0.0402737	-1.0691	0.285033	0.999999	SCML4	107707866	107708011	0.656621
477937	ENSG00000173575	15	+	0.0256403	1.06908	0.285035	0.999999	CHD2	92974879	92974925	2.60888
304713	ENSG00000147526	8	+	-0.0743229	-1.06907	0.285041	0.999999	TACC1	38788106	38788162	-2.5291
401304	ENSG00000150433	11	-	0.0550741	1.06905	0.285052	0.999999	TMEM218	125097071	125097141	-0.877326
611584	ENSG00000125827	20	-	-0.0272454	-1.06906	0.285057	0.999999	TMX4	8001496	8001541	2.89955
364614	ENSG00000107560	10	-	-0.0293817	-1.06907	0.285058	0.999999	RAB11FIP2	118040123	118040312	2.0295
439912	ENSG00000136153	13	+	0.0765803	1.06903	0.285063	0.999999	LMO7	75833051	75833084	-1.98592
174913	ENSG00000163872	3	+	-0.0337048	-1.06902	0.285064	0.999999	YEATS2	183736718	183736829	0.983176
629252	ENSG00000186951	22	+	-0.0534039	-1.06904	0.285067	0.999999	PPARA	46231792	46232239	-0.331614
475598	ENSG00000136381	15	+	-0.0435313	-1.06902	0.285068	0.999999	IREB2	78483420	78483434	0.198465
411437	ENSG00000123297	12	+	-0.0709219	-1.06903	0.285081	0.999999	TSFM	57802632	57802774	-2.17358
338969	ENSG00000083223	9	-	-0.0249037	-1.06899	0.285081	0.999999	TUT7	86354271	86354410	3.1258
301640	ENSG00000173273	8	+	-0.0401811	-1.06898	0.285086	0.999999	TNKS	9770131	9770262	0.525688
301608	ENSG00000173273	8	+	0.0460626	1.06897	0.285088	0.999999	TNKS	9706187	9706253	-0.00509326
223613	ENSG00000152409	5	+	0.0521526	1.06899	0.285088	0.999999	JMY	79316000	79316310	-0.349288
360905	ENSG00000148660	10	-	-0.0336618	-1.06897	0.28509	0.999999	CAMK2G	73815003	73815200	1.1133
532200	ENSG00000141376	17	+	-0.0349804	-1.06895	0.285094	0.999999	BCAS3	61040792	61040892	1.09329
629747	ENSG00000025770	22	+	-0.0461434	-1.06895	0.285099	0.999999	NCAPH2	50523235	50523471	-0.257491
249104	ENSG00000204469	6	+	-0.0633377	-1.06894	0.285103	0.999999	PRRC2A	31637042	31637136	-0.87078
577848	ENSG00000105738	19	+	-0.0775547	-1.06895	0.285104	0.999999	SIPA1L3	38142573	38142710	-2.12152
410754	ENSG00000123384	12	+	-0.0625463	-1.06893	0.285105	0.999999	LRP1	57167445	57167524	-0.180485
637136	ENSG00000169249	X	+	0.0346183	1.06895	0.285108	0.999999	ZRSR2	15815677	15815890	1.22442
316248	ENSG00000008988	8	-	-0.0955224	-1.06892	0.285115	0.999999	RPS20	56073316	56073461	-0.430488
541388	ENSG00000141027	17	-	-0.0360409	-1.06889	0.285124	0.999999	NCOR1	16194612	16194613	0.986815
419320	ENSG00000198040	12	+	0.0744563	1.06888	0.285134	0.999999	ZNF84	133048305	133048356	-1.78878
480141	ENSG00000140199	15	-	0.0530103	1.06886	0.285139	0.999999	SLC12A6	34237390	34237418	-0.0970125
207536	ENSG00000214367	4	-	0.0828253	1.06888	0.285141	0.999999	HAUS3	2231841	2231944	-2.43479
496813	ENSG00000197471	16	+	-0.0500726	-1.06889	0.285145	0.999999	SPN	29670491	29670518	0.120191
503152	ENSG00000182149	16	+	0.0388372	1.06883	0.285148	0.999999	IST1	71920823	71920898	0.0655208
254766	ENSG00000112367	6	+	0.0343379	1.06884	0.285151	0.999999	FIG4	109796765	109796851	0.856838
300758	ENSG00000146918	7	-	0.0833884	1.06883	0.285151	0.999999	NCAPG2	158639796	158641554	-1.5276
60537	ENSG00000171735	1	+	-0.056981	-1.06883	0.285156	0.999999	CAMTA1	6871859	6872019	-0.663199
315871	ENSG00000168300	8	-	-0.0278015	-1.06883	0.285158	0.999999	PCMTD1	51845661	51845745	3.20057
94697	ENSG00000183431	1	-	-0.0300067	-1.06881	0.285163	0.999999	SF3A3	37968044	37968134	1.5872
90181	ENSG00000162496	1	-	-0.0547139	-1.06883	0.285171	0.999999	DHRS3	12617154	12617731	-0.271721
236365	ENSG00000273841	5	-	0.0421222	1.06882	0.285171	0.999999	TAF9	69364745	69365144	1.20313
611406	ENSG00000089063	20	-	0.0553435	1.06878	0.28518	0.999999	TMEM230	5112730	5112742	-0.722259
493146	ENSG00000213918	16	+	-0.0590807	-1.06876	0.285182	0.999999	DNASE1	3642892	3642937	-1.44537
83841	ENSG00000117322	1	+	0.0855372	1.06877	0.285185	0.999999	CR2	207468800	207468899	-1.77363
175099	ENSG00000145191	3	+	-0.0410343	-1.06875	0.285185	0.999999	EIF2B5	184145176	184145263	0.140683
487256	ENSG00000169371	15	-	0.0607378	1.06877	0.285189	0.999999	SNUPN	75598089	75598121	-1.41618
126801	ENSG00000082258	2	+	-0.0276142	-1.06873	0.285198	0.999999	CCNT2	134936841	134936969	2.4775
520069	ENSG00000132359	17	+	0.0725015	1.06872	0.285201	0.999999	RAP1GAP2	3026122	3026248	-1.61345
230345	ENSG00000113328	5	+	0.0770602	1.06872	0.285204	0.999999	CCNG1	163445904	163446151	-1.94312
533657	ENSG00000172809	17	+	-0.0379706	-1.06873	0.285204	0.999999	RPL38	74203711	74203745	3.48998
250266	ENSG00000064999	6	+	0.0377074	1.06872	0.285205	0.999999	ANKS1A	35017473	35018059	0.898976
198230	ENSG00000157796	4	+	0.0637219	1.06871	0.285205	0.999999	WDR19	39267995	39268091	-1.18682
320340	ENSG00000164754	8	-	-0.051399	-1.06871	0.285208	0.999999	RAD21	116874611	116874727	-0.915508
635860	ENSG00000196576	22	-	-0.0561184	-1.06869	0.285212	0.999999	PLXNB2	50278596	50278665	-1.03596
438269	ENSG00000188811	13	+	-0.0383114	-1.06872	0.285215	0.999999	NHLRC3	39039564	39039711	0.791128
377322	ENSG00000162341	11	+	-0.0689072	-1.06869	0.285215	0.999999	TPCN2	69083945	69084016	-1.56413
533381	ENSG00000108946	17	+	-0.022933	-1.06868	0.285219	0.999999	PRKAR1A	68529920	68530001	4.62623
450880	ENSG00000070269	14	+	0.0375414	1.06867	0.285224	0.999999	TMEM260	56615451	56615943	0.667638
435307	ENSG00000212694	12	-	-0.0610459	-1.06868	0.285227	0.999999	LINC01089	121796191	121796242	-1.07489
472565	ENSG00000128923	15	+	-0.0368287	-1.06867	0.28523	0.999999	MINDY2	58851771	58851965	0.953131
654995	ENSG00000067646	Y	+	-0.0327501	-1.06867	0.285235	0.999999	ZFY	2979351	2980347	-0.698799
636687	ENSG00000004961	X	+	0.0316138	1.06867	0.285244	0.999999	HCCS	11121880	11123078	1.59689
428689	ENSG00000166888	12	-	0.0274154	1.06862	0.285244	0.999999	STAT6	57107231	57107255	3.04494
103366	ENSG00000271425	1	-	-0.0832517	-1.06864	0.285263	0.999999	NBPF10	146125465	146125516	-1.9107
288435	ENSG00000214960	7	-	-0.0841533	-1.06863	0.285264	0.999999	ISPD	16278129	16278226	-1.25331
287435	ENSG00000198286	7	-	-0.0486061	-1.06858	0.285265	0.999999	CARD11	2918491	2918587	-0.47359
621761	ENSG00000159200	21	-	0.0524001	1.06862	0.285275	0.999999	RCAN1	34521584	34521658	-0.487072
269853	ENSG00000197442	6	-	0.022474	1.06855	0.285279	0.999999	MAP3K5	136650984	136651091	3.07896
428194	ENSG00000170581	12	-	-0.0393495	-1.06853	0.285287	0.999999	STAT2	56348998	56349059	1.69857
529791	ENSG00000167182	17	+	0.0822576	1.06859	0.28529	0.999999	SP2	47916771	47917130	-2.26255
186950	ENSG00000163606	3	-	0.03941	1.06854	0.285293	0.999999	CD200R1	112974791	112974912	1.26065
652700	ENSG00000102034	X	-	0.0464594	1.06852	0.285296	0.999999	ELF4	130081437	130081539	0.319433
350307	ENSG00000156650	10	+	0.0391278	1.06849	0.285302	0.999999	KAT6B	74843479	74844982	0.648952
486919	ENSG00000140497	15	-	-0.0434053	-1.0685	0.285304	0.999999	SCAMP2	74848600	74848603	0.290866
506207	ENSG00000130731	16	-	-0.0693656	-1.06847	0.285323	0.999999	METTL26	634438	634501	-2.01083
333810	ENSG00000165688	9	+	-0.0421545	-1.06845	0.285324	0.999999	PMPCA	136412172	136412199	0.209115
527938	ENSG00000173786	17	+	0.0616972	1.06846	0.285325	0.999999	CNP	41970281	41971287	-1.00329
490936	ENSG00000103254	16	+	-0.0754469	-1.06849	0.285329	0.999999	FAM173A	721942	722083	-2.76084
608315	ENSG00000124155	20	+	0.0479986	1.06841	0.285339	0.999999	PIGT	45426201	45426201	-0.28205
203799	ENSG00000138709	4	+	-0.0509896	-1.06842	0.28534	0.999999	LARP1B	128077788	128077840	-0.159023
210075	ENSG00000075539	4	-	0.0281982	1.06839	0.285348	0.999999	FRYL	48548690	48548793	1.6791
382026	ENSG00000110324	11	+	-0.025652	-1.06839	0.285351	0.999999	IL10RA	117999460	117999788	3.86496
423921	ENSG00000139117	12	-	-0.0588137	-1.06839	0.285352	0.999999	CPNE8	38675717	38675774	-0.797783
462155	ENSG00000126775	14	-	-0.0343061	-1.06838	0.285369	0.999999	ATG14	55381962	55382191	1.16041
293129	ENSG00000146707	7	-	-0.0945839	-1.06841	0.285381	0.999999	POMZP3	76626128	76626215	-2.33893
308677	ENSG00000104356	8	+	0.0659496	1.06833	0.285384	0.999999	POP1	98150485	98150639	-1.53316
292926	ENSG00000127957	7	-	-0.0435128	-1.06832	0.28539	0.999999	PMS2P3	75511017	75511114	0.21356
398039	ENSG00000166012	11	-	-0.0529533	-1.0683	0.285391	0.999999	TAF1D	93731800	93732003	0.186821
117181	ENSG00000075426	2	+	-0.0397582	-1.06835	0.285392	0.999999	FOSL2	28404107	28404358	2.19261
516993	ENSG00000102984	16	-	-0.0784894	-1.0683	0.285405	0.999999	ZNF821	71894889	71895336	-2.20958
395708	ENSG00000137497	11	-	-0.0285757	-1.06826	0.285406	0.999999	NUMA1	72019601	72019617	2.12465
527583	ENSG00000108349	17	+	-0.0468637	-1.06825	0.285415	0.999999	CASC3	40166858	40166861	0.225518
87184	ENSG00000162711	1	+	0.074145	1.06825	0.285415	0.999999	NLRP3	247418052	247418052	-2.31554
198283	ENSG00000121897	4	+	0.04872	1.06824	0.28542	0.999999	LIAS	39466118	39467324	-0.0528786
203166	ENSG00000260404	4	+	0.0729449	1.06829	0.28542	0.999999	AC110079.1	118591773	118591895	-0.884609
485691	ENSG00000103591	15	-	-0.0347492	-1.06823	0.285425	0.999999	AAGAB	67203548	67203597	0.958348
603181	ENSG00000131848	19	-	0.0803087	1.06825	0.285425	0.999999	ZSCAN5A	56313385	56313387	-2.25609
646725	ENSG00000047230	X	-	0.0544363	1.06823	0.285428	0.999999	CTPS2	16698923	16699093	-0.595292
59433	ENSG00000169972	1	+	0.064488	1.06825	0.285435	0.999999	PUSL1	1310909	1311028	-1.2924
458757	ENSG00000100462	14	-	-0.0468889	-1.0682	0.285436	0.999999	PRMT5	22924479	22924498	-0.0877205
309261	ENSG00000164830	8	+	0.055086	1.06819	0.28544	0.999999	OXR1	106726107	106726184	-0.351147
182308	ENSG00000172053	3	-	-0.028635	-1.06816	0.28545	0.999999	QARS	49102449	49102472	2.0277
635054	ENSG00000242247	22	-	0.0269218	1.06816	0.285458	0.999999	ARFGAP3	42835362	42835411	1.85276
539572	ENSG00000040633	17	-	-0.0316356	-1.06815	0.285465	0.999999	PHF23	7236429	7236480	1.40776
171557	ENSG00000114098	3	+	0.0236915	1.06813	0.285467	0.999999	ARMC8	138241783	138241983	2.76784
339937	ENSG00000196312	9	-	-0.05575	-1.06813	0.285471	0.999999	MFSD14C	96918643	96918687	-0.789693
553575	ENSG00000177885	17	-	-0.0254117	-1.06811	0.285479	0.999999	GRB2	75318755	75318796	2.96454
221583	ENSG00000155542	5	+	-0.0951618	-1.06815	0.28548	0.999999	SETD9	56913117	56913134	-2.30325
510096	ENSG00000185164	16	-	0.0518389	1.06811	0.285486	0.999999	NOMO2	18520820	18520898	0.0902726
441664	ENSG00000150403	13	+	0.0304415	1.06809	0.285487	0.999999	TMCO3	113501752	113501880	1.92217
289475	ENSG00000106100	7	-	0.059249	1.06808	0.285491	0.999999	NOD1	30446225	30446966	-0.948925
507999	ENSG00000140987	16	-	0.058295	1.06808	0.285493	0.999999	ZSCAN32	3384062	3384083	-1.19185
522245	ENSG00000166579	17	+	-0.046762	-1.06805	0.285501	0.999999	NDEL1	8468161	8468162	-0.00855331
514822	ENSG00000125107	16	-	-0.0243352	-1.06803	0.285508	0.999999	CNOT1	58587838	58587878	2.63828
448419	ENSG00000100897	14	+	0.0628695	1.06802	0.285514	0.999999	DCAF11	24115206	24115206	-1.07835
305391	ENSG00000168172	8	+	-0.0293756	-1.06803	0.285516	0.999999	HOOK3	42957094	42957156	1.58853
104091	ENSG00000143420	1	-	-0.0375605	-1.06802	0.285516	0.999999	ENSA	150629471	150629502	0.774771
535123	ENSG00000184640	17	+	-0.0474313	-1.06801	0.285517	0.999999	2021-09-09	77402556	77402579	-0.671854
189918	ENSG00000184432	3	-	-0.0564483	-1.06801	0.285518	0.999999	COPB2	139389469	139389547	-1.48649
551594	ENSG00000178607	17	-	0.0445109	1.06802	0.285519	0.999999	ERN1	64098121	64098241	0.73907
397060	ENSG00000188997	11	-	0.0364502	1.06806	0.28552	0.999999	KCTD21	78171249	78174058	2.15134
85677	ENSG00000143774	1	+	0.178808	1.06798	0.285531	0.999999	GUK1	228146826	228146839	-2.21579
222755	ENSG00000145734	5	+	0.0302012	1.06798	0.285532	0.999999	BDP1	71514944	71515122	1.6905
491998	ENSG00000131653	16	+	-0.0451391	-1.06797	0.285544	0.999999	TRAF7	2168077	2168168	-0.0174706
527129	ENSG00000167258	17	+	-0.0440189	-1.06795	0.285547	0.999999	CDK12	39470879	39470881	0.235309
166453	ENSG00000174840	3	+	0.0544363	1.06803	0.28555	0.999999	PDE12	57559389	57559561	-0.93203
314751	ENSG00000133874	8	-	0.0694138	1.068	0.285555	0.999999	RNF122	33551344	33551389	-1.41087
152347	ENSG00000172845	2	-	-0.0575113	-1.06795	0.285556	0.999999	SP3	173965311	173965702	-1.0127
236274	ENSG00000134061	5	-	0.0410911	1.06802	0.285556	0.999999	CD180	67179613	67184521	4.24285
245280	ENSG00000161013	5	-	-0.0400358	-1.06792	0.285562	0.999999	MGAT4B	179800907	179800937	0.663699
535801	ENSG00000173821	17	+	0.0849064	1.06791	0.285562	0.999999	RNF213	80291828	80292007	-0.669876
314992	ENSG00000147548	8	-	-0.0266641	-1.06791	0.285566	0.999999	NSD3	38326836	38326856	2.12007
498969	ENSG00000121281	16	+	-0.0339364	-1.06791	0.285566	0.999999	ADCY7	50287935	50288076	1.72897
341643	ENSG00000136861	9	-	-0.0310404	-1.0679	0.285568	0.999999	CDK5RAP2	120402806	120403071	1.35758
60962	ENSG00000054523	1	+	-0.058523	-1.06789	0.285572	0.999999	KIF1B	10352664	10352736	-0.316452
229182	ENSG00000113716	5	+	-0.0386016	-1.0679	0.285573	0.999999	HMGXB3	150047624	150047757	0.226682
498808	ENSG00000102910	16	+	-0.0288803	-1.06789	0.285574	0.999999	LONP2	48362043	48362737	1.97192
317686	ENSG00000076554	8	-	0.0791326	1.0679	0.285576	0.999999	TPD52	80050346	80050444	-1.77024
459728	ENSG00000100949	14	-	-0.0690823	-1.06789	0.285576	0.999999	RABGGTA	24270445	24270458	-1.61887
158474	ENSG00000172428	2	-	-0.0705812	-1.06794	0.285584	0.999999	COPS9	240134006	240134290	-0.881406
344016	ENSG00000148411	9	-	-0.0495487	-1.06794	0.285585	0.999999	NACC2	136016291	136016429	0.114011
508958	ENSG00000187555	16	-	0.0389172	1.06785	0.285592	0.999999	USP7	8929369	8929543	0.142681
145066	ENSG00000005436	2	-	0.0454038	1.06785	0.285595	0.999999	GCFC2	75702199	75702312	0.349641
345961	ENSG00000123240	10	+	0.077161	1.06784	0.285598	0.999999	OPTN	13116341	13116540	-0.381008
284642	ENSG00000006530	7	+	-0.0356124	-1.06783	0.2856	0.999999	AGK	141615471	141615565	1.05038
443103	ENSG00000139597	13	-	-0.0342984	-1.06782	0.285609	0.999999	N4BP2L1	32404321	32404397	1.20554
350111	ENSG00000214655	10	+	-0.0409614	-1.0678	0.285615	0.999999	ZSWIM8	73789717	73789824	0.478158
364773	ENSG00000151923	10	-	-0.0379992	-1.06779	0.285619	0.999999	TIAL1	119575437	119575791	1.12855
379999	ENSG00000110218	11	+	0.0327857	1.06785	0.285619	0.999999	PANX1	94179602	94180257	2.15928
294243	ENSG00000177409	7	-	0.0324663	1.06781	0.285619	0.999999	SAMD9L	93131986	93135519	6.8843
521904	ENSG00000170004	17	+	0.0249609	1.06777	0.285626	0.999999	CHD3	7900290	7900411	2.92366
627064	ENSG00000100284	22	+	0.0326906	1.06777	0.28563	0.999999	TOM1	35323028	35323177	1.89095
153799	ENSG00000128694	2	-	-0.0567146	-1.06777	0.285634	0.999999	OSGEPL1	189752653	189752724	-0.659358
654546	ENSG00000196924	X	-	0.0643339	1.06775	0.285637	0.999999	FLNA	154354044	154354150	0.30411
632792	ENSG00000167065	22	-	-0.046158	-1.06777	0.285638	0.999999	DUSP18	30663729	30663838	0.115185
319430	ENSG00000164924	8	-	-0.0640126	-1.06774	0.285641	0.999999	YWHAZ	100951595	100951595	-2.33981
443550	ENSG00000120685	13	-	0.0615503	1.06773	0.285651	0.999999	PROSER1	39017545	39017999	-1.1095
391638	ENSG00000166889	11	-	-0.0479413	-1.06772	0.285656	0.999999	PATL1	59647887	59647913	-0.0369388
275667	ENSG00000065883	7	+	-0.0305143	-1.0677	0.285657	0.999999	CDK13	40047821	40047877	1.63961
76841	ENSG00000143569	1	+	-0.0331542	-1.0677	0.285659	0.999999	UBAP2L	154249239	154249437	1.53342
528320	ENSG00000131475	17	+	-0.0413172	-1.06771	0.285667	0.999999	VPS25	42778957	42779006	0.591648
144685	ENSG00000204843	2	-	0.0687131	1.06768	0.285668	0.999999	DCTN1	74372949	74373197	-1.91567
209545	ENSG00000163694	4	-	0.0405548	1.06768	0.285671	0.999999	RBM47	40629978	40630107	1.49051
473147	ENSG00000028528	15	+	0.0233157	1.06767	0.285673	0.999999	SNX1	64142668	64143308	2.57157
541933	ENSG00000177731	17	-	-0.0471264	-1.06765	0.285682	0.999999	FLII	18254179	18254182	-0.677494
494783	ENSG00000167186	16	+	-0.0543597	-1.06765	0.28569	0.999999	COQ7	19078081	19078159	-0.672417
401777	ENSG00000170325	11	-	-0.0507061	-1.06763	0.285695	0.999999	PRDM10	129902340	129902516	-0.374047
465744	ENSG00000170270	14	-	-0.0660523	-1.06773	0.285697	0.999999	GON7	93202894	93203505	0.168598
154759	ENSG00000013441	2	-	0.0343566	1.0676	0.285707	0.999999	CLK1	200860984	200861089	2.75882
565098	ENSG00000167210	18	-	0.0970388	1.06759	0.285713	0.999999	LOXHD1	46507538	46507712	-2.45898
284519	ENSG00000059377	7	+	-0.0316802	-1.06758	0.285714	0.999999	TBXAS1	140015723	140015860	2.03651
180529	ENSG00000230084	3	-	0.108518	1.06781	0.285716	0.999999	AC006059.1	42623764	42623812	-2.15697
180532	ENSG00000230084	3	-	-0.108518	-1.06781	0.285716	0.999999	AC006059.1	42653994	42654326	-2.30864
378232	ENSG00000021300	11	+	-0.0794726	-1.0676	0.285719	0.999999	PLEKHB1	73649012	73649087	-2.12358
628919	ENSG00000138964	22	+	-0.0280476	-1.06757	0.28572	0.999999	PARVG	44205757	44205829	2.35018
298226	ENSG00000158623	7	-	-0.0494979	-1.06757	0.285723	0.999999	COPG2	130555037	130555132	-0.0645446
270787	ENSG00000131018	6	-	-0.0353837	-1.06755	0.285725	0.999999	SYNE1	152318081	152318263	2.16168
202544	ENSG00000138796	4	+	0.0507168	1.06755	0.28573	0.999999	HADH	108028870	108032326	-0.373672
498133	ENSG00000131797	16	+	-0.0730287	-1.06754	0.285734	0.999999	CLUHP3	31700595	31700634	-1.58765
216705	ENSG00000109670	4	-	0.0270579	1.06751	0.285745	0.999999	FBXW7	152324437	152326005	2.60839
388675	ENSG00000179119	11	-	0.0269362	1.06757	0.285746	0.999999	SPTY2D1	18615773	18616098	2.33502
352976	ENSG00000166197	10	+	-0.0419582	-1.06752	0.285748	0.999999	NOLC1	102159433	102159568	0.138263
443057	ENSG00000120694	13	-	0.0350457	1.0675	0.285752	0.999999	HSPH1	31143792	31143923	1.75897
305344	ENSG00000078668	8	+	-0.0262553	-1.0675	0.285754	0.999999	VDAC3	42403311	42403441	2.48613
131596	ENSG00000003400	2	+	-0.0373878	-1.06749	0.285758	0.999999	CASP10	201217742	201217770	0.638153
384780	ENSG00000185187	11	-	-0.0549417	-1.06745	0.285772	0.999999	SIGIRR	407847	407851	-0.818103
512456	ENSG00000183604	16	-	0.11359	1.06746	0.285777	0.999999	SMG1P5	30334975	30335054	-1.73978
387590	ENSG00000110321	11	-	-0.0401261	-1.06742	0.285783	0.999999	EIF4G2	10804539	10804606	0.0482118
160002	ENSG00000114026	3	+	-0.0540612	-1.06743	0.285787	0.999999	OGG1	9765809	9766112	-0.581204
443110	ENSG00000139597	13	-	-0.0510662	-1.06742	0.28579	0.999999	N4BP2L1	32415959	32416029	-0.494655
568643	ENSG00000104897	19	+	-0.0721113	-1.06744	0.28579	0.999999	SF3A2	2236860	2236901	-1.90585
649573	ENSG00000204271	X	-	-0.0789955	-1.06742	0.285791	0.999999	SPIN3	56978580	56978654	-2.27358
343671	ENSG00000148297	9	-	-0.029501	-1.06743	0.285792	0.999999	MED22	133340906	133341694	2.12978
399045	ENSG00000149308	11	-	0.0204656	1.06741	0.285793	0.999999	NPAT	108172199	108173851	4.84981
550231	ENSG00000005381	17	-	-0.0979017	-1.06745	0.285795	0.999999	MPO	58273493	58273669	-2.15815
261672	ENSG00000204392	6	-	-0.0717311	-1.06747	0.285802	0.999999	LSM2	31797990	31798049	-1.24572
265758	ENSG00000164430	6	-	-0.0357536	-1.06737	0.285827	0.999999	CGAS	73451525	73452259	1.30319
423567	ENSG00000110888	12	-	-0.0371203	-1.06731	0.285838	0.999999	CAPRIN2	30716508	30716622	1.25702
435654	ENSG00000090975	12	-	-0.075294	-1.06733	0.28584	0.999999	PITPNM2	123034655	123034685	-1.55121
532713	ENSG00000198231	17	+	0.0472127	1.0673	0.285843	0.999999	DDX42	63817346	63817693	-0.551466
328709	ENSG00000048828	9	+	0.0532587	1.0673	0.285845	0.999999	FAM120A	93530711	93530731	-0.732614
61561	ENSG00000048707	1	+	-0.0781804	-1.06728	0.285848	0.999999	VPS13D	12453839	12453899	-2.11848
338392	ENSG00000119121	9	-	0.0731507	1.06727	0.285855	0.999999	TRPM6	74771703	74771835	-0.985857
534927	ENSG00000092931	17	+	-0.0524734	-1.06726	0.285858	0.999999	MFSD11	76754088	76754204	-0.806502
225080	ENSG00000145725	5	+	0.0760491	1.06725	0.285861	0.999999	PPIP5K2	103135993	103136114	-1.66163
101523	ENSG00000116455	1	-	0.0302258	1.06725	0.285873	0.999999	WDR77	111439890	111440691	1.61876
190171	ENSG00000114127	3	-	0.0388403	1.06723	0.285873	0.999999	XRN1	142376249	142376478	0.719613
474519	ENSG00000140464	15	+	0.0428521	1.06723	0.285874	0.999999	PML	74044221	74046771	0.801794
268477	ENSG00000111860	6	-	-0.0411101	-1.06722	0.285878	0.999999	CEP85L	118481779	118481802	0.736603
270997	ENSG00000074706	6	-	0.0343108	1.06721	0.285883	0.999999	IPCEF1	154222961	154223169	1.02459
129092	ENSG00000077380	2	+	-0.0503108	-1.06719	0.285891	0.999999	DYNC1I2	171715328	171715350	-0.28068
176155	ENSG00000073849	3	+	0.0362273	1.06718	0.285894	0.999999	ST6GAL1	187051347	187051539	1.00323
248950	ENSG00000204516	6	+	0.0541838	1.06723	0.285897	0.999999	MICB	31494881	31494995	-0.468116
654720	ENSG00000160211	X	-	-0.0378436	-1.06717	0.285901	0.999999	G6PD	154532567	154532802	1.51179
375381	ENSG00000251562	11	+	0.0279269	1.06713	0.285915	0.999999	MALAT1	65501848	65501959	9.05809
321319	ENSG00000153310	8	-	-0.0288928	-1.06713	0.285918	0.999999	FAM49B	129970991	129970995	2.05775
168488	ENSG00000198919	3	+	0.0631767	1.06713	0.285919	0.999999	DZIP3	108688593	108688736	-0.652989
422214	ENSG00000084463	12	-	-0.0539258	-1.06715	0.28592	0.999999	WBP11	14799635	14799665	-0.374351
583008	ENSG00000161671	19	+	-0.073383	-1.06708	0.285948	0.999999	EMC10	50481090	50481860	-2.17119
468267	ENSG00000224078	15	+	0.0619425	1.06704	0.285958	0.999999	SNHG14	25107472	25107588	-0.873715
377516	ENSG00000131626	11	+	-0.051348	-1.06704	0.285959	0.999999	PPFIA1	70354322	70354452	-0.328199
479777	ENSG00000166912	15	-	-0.0741281	-1.06703	0.285965	0.999999	MTMR10	30991604	30991604	-2.94945
548846	ENSG00000006025	17	-	0.0792549	1.06702	0.285968	0.999999	OSBPL7	47808947	47808990	-2.49567
641265	ENSG00000165240	X	+	-0.0316103	-1.06701	0.285976	0.999999	ATP7A	78031400	78031582	1.37488
133910	ENSG00000163516	2	+	-0.0523324	-1.067	0.285976	0.999999	ANKZF1	219229888	219229895	-0.702122
359396	ENSG00000198964	10	-	-0.0375026	-1.067	0.285981	0.999999	SGMS1	50343492	50343526	0.469467
490095	ENSG00000140479	15	-	-0.100976	-1.06696	0.286002	0.999999	PCSK6	101398404	101398576	-2.11971
279217	ENSG00000008277	7	+	0.0766502	1.06693	0.286016	0.999999	ADAM22	88125589	88125659	-2.0707
477689	ENSG00000140553	15	+	0.0391165	1.0669	0.286024	0.999999	UNC45A	90942443	90942605	0.669105
478040	ENSG00000140563	15	+	0.022672	1.06687	0.286037	0.999999	MCTP2	94340925	94344057	5.52589
573782	ENSG00000282851	19	+	0.0533	1.06687	0.28604	0.999999	BISPR	17414391	17414449	-0.178544
104659	ENSG00000143436	1	-	0.0675012	1.06687	0.286041	0.999999	MRPL9	151762318	151762375	-2.06194
624897	ENSG00000186716	22	+	-0.0302586	-1.06686	0.286041	0.999999	BCR	23180365	23182239	2.02793
250141	ENSG00000096433	6	+	-0.06031	-1.06685	0.286044	0.999999	ITPR3	33689238	33689410	-1.00271
98073	ENSG00000116641	1	-	-0.0727419	-1.06685	0.286045	0.999999	DOCK7	62663025	62663106	-1.68639
316112	ENSG00000187735	8	-	-0.0398311	-1.06685	0.286046	0.999999	TCEA1	53988114	53988259	1.92468
650593	ENSG00000131269	X	-	0.0392495	1.06684	0.286052	0.999999	ABCB7	75114754	75114831	0.472085
493632	ENSG00000067365	16	+	-0.0422535	-1.06683	0.286054	0.999999	METTL22	8642468	8642539	0.314949
550150	ENSG00000136451	17	-	0.0336386	1.06684	0.28606	0.999999	VEZF1	57985254	57985348	0.582112
501802	ENSG00000102974	16	+	0.0376098	1.0668	0.286069	0.999999	CTCF	67638967	67639039	0.716354
97072	ENSG00000162384	1	-	-0.0676839	-1.06676	0.286088	0.999999	C1orf123	53220593	53220600	-2.05571
211283	ENSG00000132466	4	-	0.0386229	1.06674	0.286091	0.999999	ANKRD17	73077369	73077533	0.870317
144193	ENSG00000116001	2	-	-0.04935	-1.06674	0.286092	0.999999	TIA1	70248616	70248622	-0.244785
590209	ENSG00000161847	19	-	0.0701379	1.06677	0.286093	0.999999	RAVER1	10333492	10333511	-2.79084
329607	ENSG00000106692	9	+	-0.0693376	-1.06674	0.286094	0.999999	FKTN	105598086	105598183	-1.61959
515253	ENSG00000159593	16	-	0.0470591	1.06673	0.286098	0.999999	NAE1	66810697	66810772	0.403078
208574	ENSG00000169762	4	-	-0.0692595	-1.06673	0.286099	0.999999	TAPT1	16188217	16188219	-1.84697
370972	ENSG00000135362	11	+	0.0599178	1.06673	0.286099	0.999999	PRR5L	36381640	36381695	-0.168141
484099	ENSG00000137845	15	-	-0.0224552	-1.06671	0.286107	0.999999	ADAM10	58621471	58621504	3.37454
329646	ENSG00000095209	9	+	-0.0464447	-1.06674	0.286109	0.999999	TMEM38B	105721537	105721686	0.190913
122473	ENSG00000222041	2	+	0.0744884	1.0667	0.286114	0.999999	CYTOR	87487502	87487618	-1.1939
279103	ENSG00000135164	7	+	-0.0251431	-1.06669	0.286115	0.999999	DMTF1	87195031	87195166	2.59208
186399	ENSG00000114423	3	-	-0.0760393	-1.06669	0.286117	0.999999	CBLB	105749622	105749765	-1.90094
245333	ENSG00000161010	5	-	-0.0690521	-1.06667	0.286127	0.999999	MRNIP	179840872	179840920	-1.68
352564	ENSG00000023839	10	+	-0.0799495	-1.06666	0.286132	0.999999	ABCC2	99805382	99805447	-2.33483
459004	ENSG00000100813	14	-	0.0227952	1.06665	0.286133	0.999999	ACIN1	23078871	23079038	3.04337
356315	ENSG00000065675	10	-	-0.0267921	-1.06666	0.286136	0.999999	PRKCQ	6498396	6498558	2.18506
459618	ENSG00000092330	14	-	0.0215169	1.06664	0.286139	0.999999	TINF2	24240603	24240875	3.7708
371883	ENSG00000175224	11	+	-0.0373186	-1.06663	0.286141	0.999999	ATG13	46657524	46657618	0.628137
207332	ENSG00000159692	4	-	-0.0319879	-1.06662	0.28615	0.999999	CTBP1	1225438	1225566	1.80359
593837	ENSG00000105717	19	-	-0.0797565	-1.06664	0.286165	0.999999	PBX4	19561713	19562117	-2.05386
75083	ENSG00000131778	1	+	-0.030917	-1.06658	0.286168	0.999999	CHD1L	147285324	147285487	1.48873
250804	ENSG00000137200	6	+	0.032929	1.06657	0.286172	0.999999	CMTR1	37479147	37479195	1.34934
96155	ENSG00000079277	1	-	-0.0414867	-1.06655	0.286179	0.999999	MKNK1	46562699	46562748	0.567156
608780	ENSG00000124198	20	+	0.0335941	1.06654	0.286183	0.999999	ARFGEF2	49010232	49010404	0.707667
186317	ENSG00000138468	3	-	0.0635717	1.06654	0.286187	0.999999	SENP7	101513185	101513205	-0.983279
488078	ENSG00000117899	15	-	0.0246228	1.06655	0.286189	0.999999	MESD	80975747	80978765	3.07951
382727	ENSG00000172273	11	+	-0.056895	-1.06652	0.286195	0.999999	HINFP	119131830	119131927	-0.794082
169733	ENSG00000138463	3	+	-0.0346824	-1.06655	0.286196	0.999999	DIRC2	122806857	122806950	1.39721
368787	ENSG00000170242	11	+	-0.0291563	-1.06651	0.286197	0.999999	USP47	11922724	11922891	2.07051
236843	ENSG00000113163	5	-	-0.029014	-1.0665	0.2862	0.999999	COL4A3BP	75385924	75385947	1.72977
245375	ENSG00000197226	5	-	0.0449198	1.0665	0.286204	0.999999	TBC1D9B	179862599	179862737	0.0535276
464577	ENSG00000100596	14	-	-0.0258874	-1.0665	0.286206	0.999999	SPTLC2	77518038	77518167	2.58702
497426	ENSG00000235560	16	+	0.0788528	1.0666	0.286225	0.999999	AC002310.1	30535818	30536199	-1.82922
270220	ENSG00000118495	6	-	0.0533102	1.06644	0.28623	0.999999	PLAGL1	143965956	143966157	-0.0175572
516252	ENSG00000213380	16	-	-0.0531359	-1.06639	0.286263	0.999999	COG8	69332596	69332713	-0.809852
123284	ENSG00000135976	2	+	0.0427157	1.06636	0.286265	0.999999	ANKRD36	97247629	97249050	1.29138
120082	ENSG00000169764	2	+	-0.0291066	-1.06636	0.286266	0.999999	UGP2	63882608	63882649	2.04578
641243	ENSG00000165240	X	+	0.0691266	1.06635	0.286273	0.999999	ATP7A	77923043	77923052	-2.26694
347187	ENSG00000224597	10	+	0.0428228	1.06637	0.286274	0.999999	SVIL-AS1	29420525	29420748	0.670076
168156	ENSG00000081154	3	+	0.0264952	1.06635	0.286278	0.999999	PCNP	101593252	101594407	3.96057
621237	ENSG00000156299	21	-	-0.0433231	-1.06632	0.286284	0.999999	TIAM1	31130890	31130948	0.732683
273170	ENSG00000205903	7	+	0.0432749	1.06633	0.286288	0.999999	ZNF316	6639042	6639141	0.359223
567917	ENSG00000064687	19	+	0.0410408	1.06631	0.286288	0.999999	ABCA7	1057969	1058059	1.38817
123574	ENSG00000040933	2	+	-0.0293548	-1.06631	0.286288	0.999999	INPP4A	98520049	98520154	2.02873
522547	ENSG00000065559	17	+	-0.0267398	-1.06631	0.286291	0.999999	MAP2K4	12129139	12129282	2.42209
79482	ENSG00000143179	1	+	-0.0777941	-1.06632	0.286297	0.999999	UCK2	165827805	165827932	-2.41486
587231	ENSG00000104969	19	-	-0.0697497	-1.06631	0.286306	0.999999	SGTA	2768969	2769091	-1.7912
201569	ENSG00000138641	4	+	-0.0300341	-1.06626	0.286311	0.999999	HERC3	88652012	88652020	1.6897
513668	ENSG00000102921	16	-	-0.03609	-1.06626	0.286321	0.999999	N4BP1	48546182	48546254	1.09205
215427	ENSG00000164073	4	-	0.0414515	1.06623	0.286325	0.999999	MFSD8	127921199	127921356	0.409143
319216	ENSG00000034677	8	-	-0.0240545	-1.06623	0.286327	0.999999	RNF19A	100268785	100268920	2.72589
430388	ENSG00000091039	12	-	-0.0262722	-1.06622	0.286329	0.999999	OSBPL8	76355836	76356021	4.21769
473075	ENSG00000140455	15	+	0.0301809	1.06621	0.286332	0.999999	USP3	63590956	63591003	1.72565
226121	ENSG00000064652	5	+	0.0652673	1.06623	0.286341	0.999999	SNX24	122946055	122946159	-1.11414
394769	ENSG00000175482	11	-	0.0388627	1.0662	0.286342	0.999999	POLD4	67350777	67351547	0.993561
202320	ENSG00000168769	4	+	-0.0307009	-1.06618	0.286351	0.999999	TET2	105269610	105269747	2.72897
237709	ENSG00000081189	5	-	-0.0510114	-1.06616	0.286356	0.999999	MEF2C	88722489	88722494	-0.0682971
521178	ENSG00000072778	17	+	-0.0358904	-1.06616	0.286356	0.999999	ACADVL	7224217	7224243	1.05897
596861	ENSG00000105221	19	-	0.0590922	1.06614	0.286361	0.999999	AKT2	40239133	40239269	-0.669219
578192	ENSG00000178982	19	+	0.0623139	1.06615	0.286363	0.999999	EIF3K	38632679	38632900	-0.662266
286909	ENSG00000126870	7	+	-0.0690885	-1.06615	0.286365	0.999999	WDR60	158891265	158891333	-1.53061
267685	ENSG00000080546	6	-	-0.0345728	-1.06614	0.28637	0.999999	SESN1	109000491	109000673	1.77673
154307	ENSG00000197121	2	-	-0.0868296	-1.06614	0.28637	0.999999	PGAP1	196870941	196870979	-2.45088
463644	ENSG00000133961	14	-	0.0694224	1.0661	0.286382	0.999999	NUMB	73275210	73275215	-1.39481
358426	ENSG00000175395	10	-	-0.0503515	-1.06613	0.28639	0.999999	ZNF25	37953695	37953758	-0.137124
181097	ENSG00000181555	3	-	-0.0341813	-1.06608	0.286395	0.999999	SETD2	47097955	47097961	1.11726
317681	ENSG00000076554	8	-	-0.0526381	-1.06608	0.286396	0.999999	TPD52	80038202	80038216	0.0883053
416795	ENSG00000186815	12	+	0.0804035	1.06607	0.286399	0.999999	TPCN1	113293019	113293073	-2.24287
262800	ENSG00000161904	6	-	-0.0346986	-1.06606	0.2864	0.999999	LEMD2	33777035	33777056	0.805487
169617	ENSG00000114013	3	+	-0.0349742	-1.06606	0.286407	0.999999	CD86	122118048	122118093	1.6308
567418	ENSG00000141759	18	-	-0.0259273	-1.06606	0.286407	0.999999	TXNL4A	79973566	79973856	3.08965
485969	ENSG00000140332	15	-	0.0588611	1.06604	0.286408	0.999999	TLE3	70096702	70096752	-0.400767
161441	ENSG00000114166	3	+	-0.0584728	-1.06604	0.286414	0.999999	KAT2B	20040023	20040697	0.282836
278680	ENSG00000187257	7	+	-0.0245086	-1.06604	0.286417	0.999999	RSBN1L	77778634	77778818	3.06152
441235	ENSG00000153487	13	+	-0.0449249	-1.06607	0.286419	0.999999	ING1	110713587	110714285	0.066099
130202	ENSG00000162999	2	+	-0.0655931	-1.06612	0.286425	0.999999	DUSP19	183095904	183100005	-0.060816
165388	ENSG00000164080	3	+	-0.046348	-1.066	0.28643	0.999999	RAD54L2	51630322	51630388	-0.144853
405599	ENSG00000111711	12	+	0.0296924	1.06599	0.286438	0.999999	GOLT1B	21516240	21518408	2.98038
492020	ENSG00000131653	16	+	0.0516943	1.06598	0.286442	0.999999	TRAF7	2176265	2176384	-0.690285
319598	ENSG00000048392	8	-	0.0296025	1.06597	0.286444	0.999999	RRM2B	102225975	102226034	2.18309
112702	ENSG00000143815	1	-	-0.021817	-1.06597	0.286447	0.999999	LBR	225422077	225422277	4.38604
268126	ENSG00000074935	6	-	0.0461496	1.06596	0.286451	0.999999	TUBE1	112071902	112072076	0.282746
593159	ENSG00000130303	19	-	-0.0425485	-1.06597	0.286463	0.999999	BST2	17403241	17403326	1.66916
532651	ENSG00000198909	17	+	0.0417118	1.06592	0.286468	0.999999	MAP3K3	63689736	63689997	0.376086
613893	ENSG00000101347	20	-	-0.0304284	-1.0659	0.286471	0.999999	SAMHD1	36890419	36890438	2.15867
267920	ENSG00000155111	6	-	-0.0381976	-1.06591	0.286475	0.999999	CDK19	110622815	110622912	0.977556
533095	ENSG00000154217	17	+	0.0364561	1.0659	0.286478	0.999999	PITPNC1	67693014	67693367	0.778441
235545	ENSG00000067248	5	-	-0.0445588	-1.06588	0.286484	0.999999	DHX29	55273293	55273377	0.300407
377627	ENSG00000172890	11	+	-0.0360079	-1.06587	0.286484	0.999999	NADSYN1	71455110	71455124	0.986133
377072	ENSG00000110719	11	+	-0.039645	-1.06587	0.286488	0.999999	TCIRG1	68044132	68044204	1.11769
416999	ENSG00000111445	12	+	0.0625676	1.06587	0.286493	0.999999	RFC5	118016729	118016892	-1.4823
269608	ENSG00000135541	6	-	0.0876566	1.06585	0.286499	0.999999	AHI1	135358132	135358187	-2.2103
398195	ENSG00000149212	11	-	-0.0409905	-1.06585	0.286502	0.999999	SESN3	95177719	95177909	4.33715
420489	ENSG00000111642	12	-	-0.0372641	-1.06584	0.286502	0.999999	CHD4	6570509	6570579	0.879244
362713	ENSG00000155229	10	-	-0.0364743	-1.06583	0.286507	0.999999	MMS19	97461496	97461588	0.457565
278390	ENSG00000146701	7	+	-0.0400808	-1.06584	0.286507	0.999999	MDH2	76057448	76057460	0.414425
599534	ENSG00000105486	19	-	-0.0595279	-1.06582	0.286508	0.999999	LIG1	48117638	48117781	-1.22792
165836	ENSG00000010327	3	+	-0.0831045	-1.06581	0.28651	0.999999	STAB1	52495359	52495368	-2.64367
61077	ENSG00000120948	1	+	-0.0313091	-1.06582	0.286512	0.999999	TARDBP	11022652	11022715	1.57258
267816	ENSG00000155085	6	-	0.0802427	1.06581	0.286515	0.999999	AK9	109527629	109528751	-2.33096
347864	ENSG00000169826	10	+	-0.0281791	-1.06585	0.286519	0.999999	CSGALNACT2	43175951	43176032	1.75845
255901	ENSG00000118520	6	+	0.0810018	1.06582	0.28652	0.999999	ARG1	131583399	131583491	-0.293889
163721	ENSG00000186448	3	+	-0.0606755	-1.06582	0.28652	0.999999	ZNF197	44647505	44647778	-1.06987
429502	ENSG00000135677	12	-	-0.0282151	-1.0658	0.286521	0.999999	GNS	64720022	64720038	2.56357
258320	ENSG00000112486	6	+	0.061736	1.06586	0.286524	0.999999	CCR6	167111807	167112014	-0.0734294
193038	ENSG00000114770	3	-	-0.0499834	-1.06578	0.286527	0.999999	ABCC5	183967695	183967766	-0.0787622
432596	ENSG00000136044	12	-	0.0514728	1.06578	0.286528	0.999999	APPL2	105176803	105176875	-0.690912
67236	ENSG00000132768	1	+	-0.0697036	-1.06579	0.286529	0.999999	DPH2	43971541	43971624	-1.787
525842	ENSG00000178691	17	+	0.0307571	1.06579	0.28653	0.999999	SUZ12	31975482	31975713	2.17424
491243	ENSG00000103275	16	+	0.0228474	1.06577	0.286532	0.999999	UBE2I	1320211	1320283	3.21205
464513	ENSG00000151445	14	-	-0.035853	-1.06577	0.286534	0.999999	VIPAS39	77427420	77427513	0.605997
530869	ENSG00000006282	17	+	0.088482	1.06575	0.286543	0.999999	SPATA20	50550536	50550610	-1.92524
568682	ENSG00000104904	19	+	-0.0406062	-1.06574	0.286548	0.999999	OAZ1	2271443	2271443	5.29696
407221	ENSG00000198001	12	+	-0.0280957	-1.06574	0.286548	0.999999	IRAK4	43772957	43772986	1.80901
371910	ENSG00000175224	11	+	-0.0432925	-1.06573	0.286551	0.999999	ATG13	46672774	46672794	0.0573697
556113	ENSG00000169689	17	-	0.0482768	1.06576	0.286553	0.999999	CENPX	82018866	82019156	0.263454
451456	ENSG00000139974	14	+	0.0746574	1.06572	0.286554	0.999999	SLC38A6	60981277	60981292	-1.79154
459009	ENSG00000100813	14	-	0.0241985	1.06572	0.286556	0.999999	ACIN1	23090522	23090633	2.58634
485968	ENSG00000140332	15	-	0.062453	1.06571	0.286559	0.999999	TLE3	70096677	70096701	-0.643245
502142	ENSG00000103066	16	+	-0.0804964	-1.06574	0.28657	0.999999	PLA2G15	68249425	68249446	-2.2934
429783	ENSG00000111554	12	-	0.048541	1.06568	0.286575	0.999999	MDM1	68325576	68325904	-0.271228
221064	ENSG00000112992	5	+	-0.0297565	-1.06568	0.286576	0.999999	NNT	43653018	43653213	1.49243
302990	ENSG00000120913	8	+	0.0730424	1.06568	0.286576	0.999999	PDLIM2	22580151	22580194	-1.87412
135102	ENSG00000173692	2	+	-0.0283997	-1.06566	0.286582	0.999999	PSMD1	231146240	231146356	1.69946
175252	ENSG00000161204	3	+	-0.0462833	-1.06566	0.286584	0.999999	ABCF3	184189255	184189277	-0.246174
195070	ENSG00000114473	3	-	-0.0642431	-1.06566	0.286585	0.999999	IQCG	197938548	197938659	-1.14459
480764	ENSG00000137841	15	-	-0.041726	-1.06565	0.286586	0.999999	PLCB2	40291018	40291183	0.790154
202235	ENSG00000145354	4	+	-0.0502577	-1.06567	0.286592	0.999999	CISD2	102887757	102888567	2.36314
161073	ENSG00000131375	3	+	0.0258341	1.06563	0.286596	0.999999	CAPN7	15220781	15220981	2.63076
267105	ENSG00000132424	6	-	-0.0245487	-1.06563	0.286598	0.999999	PNISR	99406128	99406168	3.50119
77476	ENSG00000160753	1	+	-0.0831803	-1.06569	0.286607	0.999999	RUSC1	155328150	155328275	-2.26724
268305	ENSG00000196591	6	-	0.0563072	1.06559	0.286616	0.999999	HDAC2	113956694	113957286	-0.702271
437024	ENSG00000150459	13	+	-0.0333008	-1.0656	0.28662	0.999999	SAP18	21140578	21140611	1.43259
637369	ENSG00000131828	X	+	-0.060126	-1.06559	0.28662	0.999999	PDHA1	19359833	19359844	-1.68297
82816	ENSG00000077157	1	+	-0.0431592	-1.06557	0.286622	0.999999	PPP1R12B	202562778	202562922	0.99452
230716	ENSG00000134516	5	+	0.0709018	1.06555	0.286628	0.999999	DOCK2	169695286	169695364	-1.89701
255166	ENSG00000111832	6	+	0.0623974	1.06556	0.286636	0.999999	RWDD1	116590299	116590347	-0.261873
367660	ENSG00000167325	11	+	-0.0394911	-1.06554	0.286641	0.999999	RRM1	4119845	4119928	0.493652
310443	ENSG00000132294	8	+	-0.0248383	-1.06552	0.286644	0.999999	EFR3A	132010790	132010895	2.56488
250479	ENSG00000112062	6	+	0.0198302	1.06553	0.286645	0.999999	MAPK14	36108671	36110755	6.58031
76646	ENSG00000143624	1	+	0.0375606	1.06551	0.286649	0.999999	INTS3	153751135	153751239	0.884332
163919	ENSG00000144791	3	+	-0.0580096	-1.06553	0.286654	0.999999	LIMD1	45665650	45665674	-0.87257
272534	ENSG00000106263	7	+	0.0795608	1.06548	0.286663	0.999999	EIF3B	2366592	2366743	-2.046
165804	ENSG00000010322	3	+	0.028843	1.06548	0.286666	0.999999	NISCH	52478097	52478220	1.79473
473164	ENSG00000157734	15	+	-0.0742438	-1.06549	0.286668	0.999999	SNX22	64153652	64153684	-1.09178
638672	ENSG00000182872	X	+	-0.0445707	-1.06547	0.286669	0.999999	RBM10	47145279	47145446	-0.241791
336778	ENSG00000165280	9	-	0.0238005	1.06547	0.286669	0.999999	VCP	35068251	35068362	3.1181
284808	ENSG00000257335	7	+	0.0590966	1.06545	0.286675	0.999999	MGAM	142074085	142074173	1.69012
484257	ENSG00000157483	15	-	-0.0773269	-1.06545	0.286676	0.999999	MYO1E	59214228	59214314	-1.79436
377015	ENSG00000110717	11	+	-0.0739436	-1.06546	0.286676	0.999999	NDUFS8	68030713	68030733	-2.52673
353014	ENSG00000107862	10	+	0.0329082	1.06545	0.286678	0.999999	GBF1	102365397	102365599	1.2884
385607	ENSG00000110665	11	-	-0.044233	-1.06547	0.28668	0.999999	C11orf21	2300684	2300768	0.761932
646722	ENSG00000047230	X	-	0.0615386	1.06545	0.286681	0.999999	CTPS2	16693141	16693224	-1.11056
440426	ENSG00000139793	13	+	0.0273396	1.06546	0.286682	0.999999	MBNL2	97392009	97394119	2.58332
94276	ENSG00000054116	1	-	-0.0279178	-1.06546	0.286682	0.999999	TRAPPC3	36140069	36140166	1.8101
358180	ENSG00000150093	10	-	-0.0261218	-1.06542	0.286689	0.999999	ITGB1	32928174	32928192	4.04068
455741	ENSG00000100811	14	+	0.0312719	1.06544	0.286693	0.999999	YY1	100275729	100276198	1.27993
95800	ENSG00000132781	1	-	0.0693799	1.06541	0.286694	0.999999	MUTYH	45329272	45329272	-1.90733
134664	ENSG00000168958	2	+	-0.0354143	-1.0654	0.286698	0.999999	MFF	227347275	227347379	0.884627
487402	ENSG00000140374	15	-	0.0353412	1.0654	0.286701	0.999999	ETFA	76292699	76292700	1.30081
338671	ENSG00000172159	9	-	0.0949935	1.0654	0.286714	0.999999	FRMD3	83310485	83310548	-2.46458
80718	ENSG00000186283	1	+	0.0452831	1.06537	0.286725	0.999999	TOR3A	179094122	179094135	0.0246745
261402	ENSG00000204463	6	-	-0.0806624	-1.06533	0.286728	0.999999	BAG6	31642219	31642300	-1.02836
649723	ENSG00000131089	X	-	-0.0493786	-1.06533	0.286729	0.999999	ARHGEF9	63674038	63674138	-0.2401
113810	ENSG00000143669	1	-	-0.025375	-1.06532	0.286736	0.999999	LYST	235664465	235664621	3.90143
412498	ENSG00000127328	12	+	0.0722192	1.06532	0.286739	0.999999	RAB3IP	69812878	69812963	-1.69103
266799	ENSG00000112159	6	-	-0.0535359	-1.0653	0.286741	0.999999	MDN1	89675464	89675579	-0.661516
471523	ENSG00000104164	15	+	-0.0737135	-1.06531	0.286741	0.999999	BLOC1S6	45606693	45606695	-1.92103
132701	ENSG00000197713	2	+	-0.030798	-1.06531	0.286742	0.999999	RPE	210015973	210016112	1.91891
633442	ENSG00000100345	22	-	-0.0504387	-1.0653	0.286742	0.999999	MYH9	36284214	36284265	1.38998
201939	ENSG00000138698	4	+	-0.030737	-1.06527	0.28676	0.999999	RAP1GDS1	98417367	98417498	1.42281
138591	ENSG00000134318	2	-	0.0427271	1.06526	0.286763	0.999999	ROCK2	11215360	11215412	0.157906
448418	ENSG00000100897	14	+	0.0601895	1.06525	0.286764	0.999999	DCAF11	24115188	24115205	-0.897081
432831	ENSG00000075856	12	-	0.0516142	1.06524	0.286772	0.999999	SART3	108535469	108535573	-1.12847
425555	ENSG00000139636	12	-	0.0401626	1.06521	0.286783	0.999999	LMBR1L	49106747	49106960	0.289508
230079	ENSG00000113312	5	+	-0.0403869	-1.0652	0.2868	0.999999	TTC1	160009113	160009190	0.271266
84958	ENSG00000154305	1	+	-0.0270468	-1.06516	0.286809	0.999999	MIA3	222653008	222653130	2.07928
178658	ENSG00000206560	3	-	0.0333248	1.06515	0.286812	0.999999	ANKRD28	15720915	15721100	1.49193
336265	ENSG00000137074	9	-	0.0577823	1.06515	0.286816	0.999999	APTX	32973396	32973406	-1.08231
382179	ENSG00000118058	11	+	0.0523788	1.06514	0.286816	0.999999	KMT2A	118467551	118468774	-0.140867
359823	ENSG00000151150	10	-	0.0499652	1.06513	0.286818	0.999999	ANK3	60196145	60196243	0.239023
573497	ENSG00000099331	19	+	-0.0375836	-1.06513	0.286821	0.999999	MYO9B	17191097	17191219	1.25355
268103	ENSG00000010810	6	-	-0.058389	-1.06512	0.286823	0.999999	FYN	111798355	111798423	-1.11736
120936	ENSG00000135636	2	+	-0.110997	-1.06512	0.286826	0.999999	DYSF	71466702	71466933	-2.72913
247764	ENSG00000112763	6	+	-0.0687237	-1.06513	0.286831	0.999999	BTN2A1	26457950	26457960	-1.89517
575628	ENSG00000105176	19	+	0.0535575	1.06511	0.286834	0.999999	URI1	29971093	29971192	-0.385743
319685	ENSG00000104517	8	-	0.0237028	1.0651	0.286835	0.999999	UBR5	102345396	102345545	2.61986
544452	ENSG00000172716	17	-	-0.0377	-1.06511	0.286835	0.999999	SLFN11	35363536	35363536	0.593217
85084	ENSG00000162909	1	+	-0.0277231	-1.06509	0.286839	0.999999	CAPN2	223747064	223747107	2.62589
80707	ENSG00000186283	1	+	-0.0445	-1.0651	0.286847	0.999999	TOR3A	179082940	179083053	0.0480697
380076	ENSG00000134627	11	+	0.0820711	1.06508	0.286849	0.999999	PIWIL4	94621114	94621421	-2.35622
252726	ENSG00000168116	6	+	0.0841755	1.06512	0.286851	0.999999	KIAA1586	57046747	57046776	-1.33848
364533	ENSG00000187164	10	-	0.0559312	1.06507	0.286854	0.999999	SHTN1	116901765	116901957	0.0154769
109276	ENSG00000135828	1	-	-0.0342494	-1.06511	0.286854	0.999999	RNASEL	182589167	182589256	0.757771
490084	ENSG00000140479	15	-	0.0968502	1.06506	0.286862	0.999999	PCSK6	101366196	101366262	-1.83394
523231	ENSG00000141034	17	+	0.0377979	1.06504	0.286873	0.999999	GID4	18066444	18067851	2.64888
620541	ENSG00000155304	21	-	0.0624127	1.06507	0.286882	0.999999	HSPA13	14383095	14383187	-0.415576
606078	ENSG00000171456	20	+	0.0636082	1.06499	0.286885	0.999999	ASXL1	32359237	32359334	-1.29109
555637	ENSG00000182446	17	-	-0.0395239	-1.06498	0.28689	0.999999	NPLOC4	81559064	81559090	0.248011
287548	ENSG00000182095	7	-	-0.070804	-1.06497	0.286893	0.999999	TNRC18	5309132	5309368	-2.02409
65663	ENSG00000116871	1	+	0.0409515	1.06496	0.286902	0.999999	MAP7D1	36179725	36179756	0.550255
109394	ENSG00000162704	1	-	0.0376551	1.06496	0.286908	0.999999	ARPC5	183633164	183633309	1.6595
566928	ENSG00000176225	18	-	0.0480525	1.06493	0.28691	0.999999	RTTN	70197624	70197686	-0.309872
484101	ENSG00000137845	15	-	-0.0223811	-1.06491	0.286919	0.999999	ADAM10	58621511	58621541	3.3824
290047	ENSG00000136250	7	-	-0.0516505	-1.06491	0.286921	0.999999	AOAH	36724475	36724500	0.149464
528202	ENSG00000108788	17	+	-0.0289789	-1.06491	0.286925	0.999999	MLX	42568837	42568898	1.6054
89485	ENSG00000049249	1	-	-0.0695894	-1.06492	0.286933	0.999999	TNFRSF9	7938193	7938304	-0.772542
529112	ENSG00000181513	17	+	-0.0680653	-1.06488	0.286949	0.999999	ACBD4	45143443	45143850	-1.56016
509148	ENSG00000188897	16	-	-0.0777008	-1.06484	0.28695	0.999999	AC099489.1	11390105	11390202	-1.65633
606450	ENSG00000101421	20	+	-0.0323744	-1.06493	0.28695	0.999999	CHMP4B	33850952	33851066	3.06704
614854	ENSG00000062598	20	-	0.0348595	1.06483	0.286957	0.999999	ELMO2	46374438	46374440	0.747666
215539	ENSG00000151466	4	-	0.0644395	1.06483	0.286958	0.999999	SCLT1	128872205	128872322	-0.780017
530679	ENSG00000167107	17	+	-0.0710979	-1.0648	0.286972	0.999999	ACSF2	50473902	50473932	-1.71918
181837	ENSG00000225697	3	-	0.0595423	1.0648	0.286973	0.999999	SLC26A6	48626894	48627052	-0.88213
144450	ENSG00000144040	2	-	0.0503584	1.06477	0.286984	0.999999	SFXN5	73001575	73001578	-0.350934
532698	ENSG00000198231	17	+	-0.0537914	-1.06476	0.286988	0.999999	DDX42	63810263	63810512	-1.09859
475844	ENSG00000086666	15	+	0.0875117	1.06476	0.286988	0.999999	ZFAND6	80075161	80075163	-2.36368
377216	ENSG00000110075	11	+	-0.037996	-1.06475	0.286992	0.999999	PPP6R3	68609775	68609903	0.286939
425993	ENSG00000050405	12	-	-0.060165	-1.06476	0.286994	0.999999	LIMA1	50200777	50200847	-0.91255
459285	ENSG00000213983	14	-	0.0458468	1.06474	0.286996	0.999999	AP1G2	23559576	23559607	-0.0878995
321729	ENSG00000008513	8	-	0.0363978	1.06473	0.287002	0.999999	ST3GAL1	133566982	133567320	1.30784
294951	ENSG00000198742	7	-	0.0449073	1.06473	0.287007	0.999999	SMURF1	99061799	99061837	-0.349959
427719	ENSG00000135404	12	-	-0.0670011	-1.0647	0.28702	0.999999	CD63	55728353	55728482	-1.8494
120454	ENSG00000169621	2	+	-0.0558117	-1.06472	0.287024	0.999999	APLF	68513080	68513227	-0.0383895
472379	ENSG00000140262	15	+	0.0338366	1.06466	0.287032	0.999999	TCF12	57243516	57243550	0.846971
647710	ENSG00000185753	X	-	0.0242817	1.06469	0.287033	0.999999	CXorf38	40636533	40636712	2.75862
614851	ENSG00000062598	20	-	0.0306466	1.06466	0.287036	0.999999	ELMO2	46373516	46373535	1.31427
530123	ENSG00000136436	17	+	-0.0520321	-1.06465	0.287039	0.999999	CALCOCO2	48850982	48851088	-0.886208
548859	ENSG00000006025	17	-	-0.0758408	-1.06464	0.287045	0.999999	OSBPL7	47815288	47815337	-2.18368
562023	ENSG00000060069	18	+	0.0383948	1.06465	0.287045	0.999999	CTDP1	79735610	79736352	0.781542
92645	ENSG00000198746	1	-	0.070739	1.06465	0.287054	0.999999	GPATCH3	26892792	26892892	-2.32491
211744	ENSG00000138760	4	-	-0.0371551	-1.06461	0.287058	0.999999	SCARB2	76166250	76166301	0.849452
441222	ENSG00000213995	13	+	0.03892	1.06463	0.287063	0.999999	NAXD	110622216	110622366	0.699866
313283	ENSG00000104763	8	-	0.0358381	1.06459	0.287065	0.999999	ASAH1	18058892	18059163	1.75541
331292	ENSG00000148356	9	+	-0.0515341	-1.0646	0.287066	0.999999	LRSAM1	127502774	127503499	-0.881168
648569	ENSG00000196998	X	-	-0.0788751	-1.06456	0.287077	0.999999	WDR45	49079868	49079872	-1.87266
331988	ENSG00000197694	9	+	-0.0541245	-1.06456	0.287079	0.999999	SPTAN1	128632686	128632718	-0.429592
73787	ENSG00000198799	1	+	-0.0321385	-1.06456	0.287083	0.999999	LRIG2	113119233	113119523	1.36021
532344	ENSG00000087995	17	+	0.0494919	1.06458	0.287085	0.999999	METTL2A	62450094	62450822	-0.317513
424103	ENSG00000015153	12	-	-0.0508011	-1.06455	0.287088	0.999999	YAF2	42161749	42161765	-0.2715
545596	ENSG00000125686	17	-	0.0318656	1.06455	0.287089	0.999999	MED1	39415026	39415131	0.906221
423374	ENSG00000257176	12	-	0.074504	1.06458	0.287095	0.999999	AC009318.1	29307850	29307969	-0.835158
571297	ENSG00000079805	19	+	0.0268661	1.06451	0.287101	0.999999	DNM2	10783016	10783113	2.77815
482863	ENSG00000138593	15	-	-0.0325533	-1.06451	0.287106	0.999999	SECISBP2L	49016848	49016916	1.24286
312598	ENSG00000254093	8	-	-0.0637173	-1.06457	0.287107	0.999999	PINX1	10765855	10765916	-0.954936
307058	ENSG00000235531	8	+	0.0982689	1.0646	0.287109	0.999999	MSC-AS1	71962923	71963048	-2.30599
90376	ENSG00000116809	1	-	0.0534703	1.0645	0.287109	0.999999	ZBTB17	15944300	15944358	-0.813709
357927	ENSG00000197321	10	-	0.0575506	1.06448	0.287114	0.999999	SVIL	29647163	29647255	-0.278291
85894	ENSG00000116574	1	+	0.0493781	1.06463	0.287115	0.999999	RHOU	228743285	228746669	4.00515
281785	ENSG00000135249	7	+	-0.0404603	-1.06449	0.287115	0.999999	RINT1	105563733	105563947	0.419608
439240	ENSG00000136104	13	+	0.02588	1.06446	0.287124	0.999999	RNASEH2B	50935000	50939180	3.15909
259498	ENSG00000111859	6	-	-0.0290389	-1.06446	0.287127	0.999999	NEDD9	11189964	11190857	3.37489
140825	ENSG00000008869	2	-	-0.0641346	-1.06445	0.287128	0.999999	HEATR5B	37041024	37041132	-2.33252
621533	ENSG00000142188	21	-	-0.0382227	-1.06445	0.287132	0.999999	TMEM50B	33468787	33468926	1.35216
270739	ENSG00000131018	6	-	0.0325608	1.06443	0.287133	0.999999	SYNE1	152224494	152224664	2.62423
571747	ENSG00000130175	19	+	0.0475719	1.06443	0.28714	0.999999	PRKCSH	11447439	11447564	-0.348648
432782	ENSG00000174600	12	-	0.0715423	1.06447	0.287141	0.999999	CMKLR1	108291570	108291670	-0.25907
565789	ENSG00000134046	18	-	0.0647641	1.06445	0.287141	0.999999	MBD2	54203103	54203126	-1.89187
457392	ENSG00000182979	14	+	0.0650491	1.06442	0.287144	0.999999	MTA1	105470298	105470542	-1.58361
319684	ENSG00000104517	8	-	0.0364919	1.06439	0.287155	0.999999	UBR5	102342667	102342684	0.473971
572787	ENSG00000160961	19	+	-0.0494794	-1.0644	0.287156	0.999999	ZNF333	14706686	14706773	-0.290227
269084	ENSG00000079819	6	-	-0.0795837	-1.06439	0.287159	0.999999	EPB41L2	130869812	130869851	-2.16567
269625	ENSG00000135541	6	-	-0.0690621	-1.06436	0.28717	0.999999	AHI1	135447008	135447160	-0.946624
257182	ENSG00000120278	6	+	-0.0732242	-1.06433	0.287189	0.999999	PLEKHG1	150804610	150804741	-0.998725
149876	ENSG00000169554	2	-	-0.0311248	-1.06431	0.28719	0.999999	ZEB2	144424865	144424867	2.51892
424755	ENSG00000061273	12	-	-0.0746582	-1.06431	0.287192	0.999999	HDAC7	47785711	47785751	-2.26421
417173	ENSG00000135127	12	+	0.0625022	1.06431	0.287197	0.999999	BICDL1	120080958	120081017	-1.12687
496884	ENSG00000103495	16	+	-0.0474974	-1.06431	0.287197	0.999999	MAZ	29807773	29807774	-0.566775
109827	ENSG00000023572	1	-	0.0326148	1.06436	0.287203	0.999999	GLRX2	193090866	193095249	2.88508
520047	ENSG00000132359	17	+	-0.0400584	-1.06428	0.287208	0.999999	RAP1GAP2	2905284	2905368	0.896797
248786	ENSG00000137411	6	+	0.0681656	1.06428	0.28721	0.999999	VARS2	30914470	30914804	-1.52203
165294	ENSG00000114738	3	+	0.0243511	1.06428	0.287213	0.999999	MAPKAPK3	50642253	50642332	3.49332
484429	ENSG00000128915	15	-	0.0376315	1.06425	0.287222	0.999999	ICE2	60423652	60423762	0.942053
368414	ENSG00000254860	11	+	0.0798045	1.0643	0.287229	0.999999	TMEM9B-AS1	8965048	8965148	-1.61379
205973	ENSG00000109572	4	+	-0.0277686	-1.06423	0.287231	0.999999	CLCN3	169680068	169680207	2.18366
526076	ENSG00000108671	17	+	0.0562603	1.0642	0.287243	0.999999	PSMD11	32480198	32480488	-1.49916
511354	ENSG00000140750	16	-	0.0435014	1.0642	0.287243	0.999999	ARHGAP17	24968661	24968768	0.703711
464737	ENSG00000100629	14	-	-0.0467575	-1.06419	0.287248	0.999999	CEP128	80862757	80862873	0.0721881
616531	ENSG00000130589	20	-	0.0589303	1.06419	0.287249	0.999999	HELZ2	63560589	63560697	-0.00668037
113721	ENSG00000054267	1	-	0.0365036	1.06418	0.287252	0.999999	ARID4B	235177616	235177786	0.953344
511838	ENSG00000178952	16	-	-0.0391532	-1.0642	0.287253	0.999999	TUFM	28844333	28844334	1.16345
227799	ENSG00000171604	5	+	-0.0681983	-1.06419	0.287255	0.999999	CXXC5	139680744	139680765	-1.58664
532609	ENSG00000136485	17	+	0.0231866	1.06419	0.287255	0.999999	DCAF7	63591085	63594202	4.11226
234245	ENSG00000113456	5	-	0.0309934	1.06419	0.287259	0.999999	RAD1	34905264	34908171	2.18776
369261	ENSG00000070081	11	+	0.0554809	1.06415	0.287268	0.999999	NUCB2	17295425	17295425	-0.148666
551836	ENSG00000215769	17	-	0.0443644	1.06421	0.287271	0.999999	ARHGAP27P1-BPTFP1-KPNA2P3	64764451	64764548	0.542677
106050	ENSG00000116580	1	-	0.0340199	1.06413	0.287271	0.999999	GON4L	155815805	155815900	1.15657
84558	ENSG00000136643	1	+	0.039653	1.06414	0.287277	0.999999	RPS6KC1	213261558	213261640	0.300374
554930	ENSG00000055483	17	-	-0.0682525	-1.06412	0.287279	0.999999	USP36	78829004	78829007	-1.61612
516220	ENSG00000168802	16	-	-0.066967	-1.06413	0.287282	0.999999	CHTF8	69118122	69118133	-2.15132
535860	ENSG00000173821	17	+	-0.0482606	-1.0641	0.287283	0.999999	RNF213	80373069	80373165	1.56438
360090	ENSG00000148634	10	-	0.0345633	1.0641	0.287286	0.999999	HERC4	68067085	68067181	1.09498
352182	ENSG00000188649	10	+	-0.0900946	-1.06415	0.287295	0.999999	CC2D2B	95961829	95961969	-2.17915
347910	ENSG00000198298	10	+	-0.0783316	-1.06414	0.2873	0.999999	ZNF485	43609255	43609350	-1.95014
258764	ENSG00000145949	6	-	-0.097336	-1.0643	0.2873	0.999999	MYLK4	2663629	2667899	-0.111536
258776	ENSG00000145949	6	-	0.097336	1.0643	0.2873	0.999999	MYLK4	2749136	2749406	-1.98854
149807	ENSG00000121964	2	-	-0.0328309	-1.06407	0.287303	0.999999	GTDC1	144007334	144007535	1.55059
403738	ENSG00000111679	12	+	-0.0328232	-1.06406	0.287306	0.999999	PTPN6	6954805	6954847	2.17225
264154	ENSG00000124571	6	-	-0.0599917	-1.06402	0.287324	0.999999	XPO5	43575760	43575985	-1.26821
581324	ENSG00000063169	19	+	-0.0829953	-1.06407	0.287334	0.999999	BICRA	47679550	47681276	-2.74998
645980	ENSG00000169093	X	-	0.0564888	1.06402	0.287334	0.999999	ASMTL	1417973	1418116	-0.853054
552531	ENSG00000154265	17	-	-0.0436344	-1.06398	0.28734	0.999999	ABCA5	69253794	69253869	0.669609
533350	ENSG00000108946	17	+	-0.0748195	-1.06398	0.287346	0.999999	PRKAR1A	68512450	68512466	-2.47177
112139	ENSG00000136628	1	-	0.0327393	1.06396	0.287352	0.999999	EPRS	219982772	219982844	1.41303
70922	ENSG00000142875	1	+	-0.0325929	-1.06394	0.287362	0.999999	PRKACB	84202696	84202805	2.7492
148476	ENSG00000186132	2	-	-0.071768	-1.06397	0.287366	0.999999	C2orf76	119302444	119302548	-1.257
157188	ENSG00000036257	2	-	-0.0255613	-1.06392	0.287369	0.999999	CUL3	224502992	224503072	2.5786
436614	ENSG00000176915	12	-	0.0511199	1.06392	0.28737	0.999999	ANKLE2	132741809	132741891	-0.791319
141198	ENSG00000163214	2	-	-0.0442966	-1.06392	0.287371	0.999999	DHX57	38813821	38813895	-0.0649937
250516	ENSG00000096070	6	+	0.0465554	1.06392	0.287376	0.999999	BRPF3	36209787	36209915	0.000558075
477896	ENSG00000272888	15	+	0.0291457	1.06393	0.287379	0.999999	LINC01578	92886255	92886985	3.60281
95988	ENSG00000159592	1	-	0.0404866	1.0639	0.287382	0.999999	GPBP1L1	45633648	45633831	0.23451
451767	ENSG00000054654	14	+	0.0476042	1.06385	0.287397	0.999999	SYNE2	64098822	64100360	0.271097
342067	ENSG00000165209	9	-	0.0577275	1.06386	0.287397	0.999999	STRBP	123115929	123116098	-0.375213
82865	ENSG00000163444	1	+	-0.037645	-1.06387	0.287402	0.999999	TMEM183A	203016095	203016140	1.6425
403760	ENSG00000111679	12	+	-0.0598372	-1.06381	0.28742	0.999999	PTPN6	6959606	6959926	-0.757762
197615	ENSG00000168228	4	+	0.0593144	1.0638	0.287427	0.999999	ZCCHC4	25352074	25352541	-1.02781
203905	ENSG00000151470	4	+	0.0705491	1.06382	0.287428	0.999999	C4orf33	129102792	129103037	-1.41095
94990	ENSG00000116990	1	-	-0.0354185	-1.06384	0.287436	0.999999	MYCL	39897227	39897970	2.14029
201983	ENSG00000164024	4	+	0.04971	1.06378	0.287437	0.999999	METAP1	99035954	99036011	-0.594111
231906	ENSG00000184840	5	+	0.0279873	1.06376	0.287449	0.999999	TMED9	177595578	177596124	2.6378
559449	ENSG00000141429	18	+	0.0292524	1.06375	0.28745	0.999999	GALNT1	35709781	35710292	3.00611
330640	ENSG00000095303	9	+	-0.0670958	-1.06373	0.287457	0.999999	PTGS1	122381496	122381552	0.153525
296368	ENSG00000135250	7	-	0.0237234	1.06372	0.287461	0.999999	SRPK2	105142008	105142336	3.83958
627067	ENSG00000100284	22	+	0.0342547	1.0637	0.28747	0.999999	TOM1	35323519	35323603	1.60801
297025	ENSG00000128512	7	-	-0.0532118	-1.06369	0.287473	0.999999	DOCK4	111984306	111984390	0.573081
374160	ENSG00000168003	11	+	0.0593042	1.06368	0.287479	0.999999	SLC3A2	62884113	62884454	-1.008
254871	ENSG00000112394	6	+	0.0541718	1.06373	0.287481	0.999999	SLC16A10	111223021	111231194	0.976174
191134	ENSG00000174953	3	-	0.0365773	1.06367	0.287481	0.999999	DHX36	154292551	154292578	0.772
493475	ENSG00000033011	16	+	-0.0712874	-1.06366	0.287492	0.999999	ALG1	5071849	5072057	-2.30519
83031	ENSG00000058673	1	+	0.0558723	1.06366	0.287503	0.999999	ZC3H11A	203795671	203795685	-0.603892
361706	ENSG00000148672	10	-	-0.0326378	-1.06363	0.287506	0.999999	GLUD1	87094325	87094866	1.47765
305269	ENSG00000104365	8	+	0.027752	1.0636	0.287514	0.999999	IKBKB	42332038	42332316	2.02516
220566	ENSG00000164190	5	+	0.0216344	1.06359	0.287517	0.999999	NIPBL	36975898	36976402	4.10407
85971	ENSG00000135775	1	+	-0.0400733	-1.06358	0.287525	0.999999	COG2	230642567	230642678	0.236183
69380	ENSG00000132849	1	+	-0.0579845	-1.06357	0.287526	0.999999	PATJ	62123021	62123058	-0.719364
185897	ENSG00000178700	3	-	0.0461411	1.06361	0.287532	0.999999	DHFR2	94061169	94061413	0.323966
65820	ENSG00000183520	1	+	0.0517245	1.06358	0.287534	0.999999	UTP11	38016977	38017667	-0.520134
124950	ENSG00000114999	2	+	-0.0477783	-1.06359	0.287535	0.999999	TTL	112520282	112520425	-0.290097
353310	ENSG00000148843	10	+	0.0396029	1.06355	0.287539	0.999999	PDCD11	103403227	103403285	0.274382
337118	ENSG00000070610	9	-	-0.0587367	-1.06353	0.28755	0.999999	GBA2	35738633	35738635	-1.28948
319040	ENSG00000104375	8	-	-0.0472803	-1.06353	0.28755	0.999999	STK3	98579696	98579758	0.143379
545937	ENSG00000073584	17	-	0.0707027	1.06352	0.287552	0.999999	SMARCE1	40629335	40629455	-2.01273
530625	ENSG00000167107	17	+	0.0612672	1.06351	0.287555	0.999999	ACSF2	50460677	50460872	-1.0708
519031	ENSG00000103335	16	-	-0.0475011	-1.0635	0.28756	0.999999	PIEZO1	88716806	88716898	-0.53354
217419	ENSG00000181381	4	-	0.0421288	1.06349	0.287564	0.999999	DDX60L	168468748	168470703	2.42948
610949	ENSG00000101307	20	-	-0.141481	-1.06346	0.28758	0.999999	SIRPB1	1605007	1605059	-1.99481
213838	ENSG00000109332	4	-	-0.0218006	-1.06344	0.287584	0.999999	UBE2D3	102797403	102797460	5.00968
604171	ENSG00000215305	20	+	0.0419778	1.06345	0.287584	0.999999	VPS16	2862094	2862130	0.24639
303444	ENSG00000147459	8	+	0.0346943	1.06343	0.287589	0.999999	DOCK5	25389091	25389232	2.70799
407433	ENSG00000211584	12	+	0.071412	1.06346	0.287593	0.999999	SLC48A1	47780145	47780289	-0.115228
66571	ENSG00000186409	1	+	0.0576298	1.06342	0.2876	0.999999	CCDC30	42589484	42590314	-0.605024
573292	ENSG00000072958	19	+	-0.0634627	-1.06341	0.287602	0.999999	AP1M1	16226548	16226746	-1.4663
543686	ENSG00000196535	17	-	-0.034984	-1.06339	0.287608	0.999999	MYO18A	29122166	29122253	1.13879
287278	ENSG00000002822	7	-	-0.043732	-1.06339	0.287613	0.999999	MAD1L1	1816082	1816228	0.0231749
175255	ENSG00000161204	3	+	-0.0686484	-1.06336	0.287624	0.999999	ABCF3	184189444	184189556	-2.20217
246877	ENSG00000095951	6	+	-0.0403605	-1.06335	0.287632	0.999999	HIVEP1	12135791	12135892	0.585999
131645	ENSG00000064012	2	+	-0.0272919	-1.06333	0.287639	0.999999	CASP8	201286657	201286729	2.49785
610643	ENSG00000125875	20	-	0.0293276	1.06334	0.28764	0.999999	TBC1D20	437440	437598	1.59377
356244	ENSG00000134470	10	-	0.0732199	1.06329	0.287662	0.999999	IL15RA	5953176	5953206	-1.56861
581895	ENSG00000104852	19	+	0.0675847	1.06328	0.287662	0.999999	SNRNP70	49101472	49101668	-1.73534
175066	ENSG00000145191	3	+	-0.0312176	-1.06326	0.287669	0.999999	EIF2B5	184140080	184140148	1.29156
407220	ENSG00000198001	12	+	-0.0287255	-1.06325	0.287673	0.999999	IRAK4	43772912	43772956	1.67832
481759	ENSG00000168806	15	-	0.0391157	1.06335	0.287675	0.999999	LCMT2	43323649	43328285	1.71313
481523	ENSG00000180979	15	-	-0.0711453	-1.0633	0.287676	0.999999	LRRC57	42542522	42542523	-2.45101
302117	ENSG00000155975	8	+	-0.0317085	-1.06323	0.287682	0.999999	VPS37A	17284473	17284616	1.65405
140501	ENSG00000158089	2	-	0.092597	1.06324	0.287685	0.999999	GALNT14	30924740	30924784	-2.34722
63343	ENSG00000133226	1	+	-0.0724083	-1.06322	0.287688	0.999999	SRRM1	24669265	24669508	-2.08957
348400	ENSG00000107643	10	+	-0.034768	-1.06321	0.28769	0.999999	MAPK8	48426380	48426504	1.13244
635053	ENSG00000242247	22	-	0.0260579	1.06322	0.287693	0.999999	ARFGAP3	42834242	42834325	2.02226
418759	ENSG00000132341	12	+	-0.0615986	-1.06321	0.287695	0.999999	RAN	130872082	130872095	-0.777198
336512	ENSG00000137073	9	-	0.0944615	1.06319	0.2877	0.999999	UBAP2	33932562	33932628	-2.44087
97357	ENSG00000006555	1	-	0.0623513	1.06322	0.287701	0.999999	TTC22	54785983	54786144	-0.89984
325566	ENSG00000213930	9	+	-0.0449108	-1.06319	0.287703	0.999999	GALT	34648922	34648997	0.0369076
292506	ENSG00000106638	7	-	-0.0592501	-1.06318	0.287707	0.999999	TBL2	73570471	73570512	-1.10199
632838	ENSG00000133422	22	-	-0.0481915	-1.06318	0.287708	0.999999	MORC2	30958641	30958694	-0.380795
135552	ENSG00000204120	2	+	0.0264895	1.06316	0.287713	0.999999	GIGYF2	232748987	232749082	2.08223
523425	ENSG00000131899	17	+	-0.0551472	-1.06316	0.287717	0.999999	LLGL1	18232672	18232802	-0.752099
283163	ENSG00000197157	7	+	0.0259085	1.06315	0.287719	0.999999	SND1	127701163	127701213	2.803
543493	ENSG00000132589	17	-	-0.0930081	-1.06316	0.287719	0.999999	FLOT2	28897653	28897653	-3.00037
264269	ENSG00000124608	6	-	0.0433752	1.06315	0.287722	0.999999	AARS2	44311390	44311535	0.16731
318293	ENSG00000251136	8	-	-0.0643586	-1.06316	0.287725	0.999999	AF117829.1	89757195	89757364	-0.780672
372983	ENSG00000166801	11	+	-0.0716226	-1.06313	0.287734	0.999999	FAM111A	59144897	59144900	-2.31758
313270	ENSG00000104763	8	-	0.0292724	1.0631	0.287738	0.999999	ASAH1	18056782	18056801	3.15795
84599	ENSG00000143499	1	+	0.031503	1.06311	0.287743	0.999999	SMYD2	214331071	214332017	1.79152
536970	ENSG00000141556	17	+	0.0513111	1.06307	0.287755	0.999999	TBCD	82929501	82929791	-0.589539
110146	ENSG00000116852	1	-	-0.0435357	-1.06302	0.287777	0.999999	KIF21B	200992282	200992389	0.533556
190187	ENSG00000114127	3	-	0.0621787	1.06301	0.28778	0.999999	XRN1	142414292	142414340	-1.34752
94718	ENSG00000183431	1	-	-0.0305275	-1.063	0.287791	0.999999	SF3A3	37989548	37989595	1.48327
69236	ENSG00000134709	1	+	-0.0813376	-1.063	0.287791	0.999999	HOOK1	59836873	59836935	-1.82115
471437	ENSG00000171763	15	+	0.0524668	1.063	0.287793	0.999999	SPATA5L1	45418557	45418593	-0.352537
132430	ENSG00000224137	2	+	-0.130842	-1.06318	0.287808	0.999999	LINC01857	207662375	207662522	-2.54982
132431	ENSG00000224137	2	+	0.130842	1.06318	0.287808	0.999999	LINC01857	207666681	207667024	-1.90587
99787	ENSG00000122482	1	-	0.0365142	1.06294	0.287818	0.999999	ZNF644	90937939	90938090	1.93924
197217	ENSG00000237765	4	+	0.05652	1.06292	0.287822	0.999999	FAM200B	15687146	15687148	-0.57893
415314	ENSG00000166046	12	+	-0.0336708	-1.06287	0.287848	0.999999	TCP11L2	106323577	106323646	3.85773
197660	ENSG00000053900	4	+	-0.0370629	-1.06283	0.287863	0.999999	ANAPC4	25407197	25407253	0.956283
267321	ENSG00000085382	6	-	-0.0629831	-1.06281	0.287876	0.999999	HACE1	104744160	104744173	-1.33097
244354	ENSG00000160883	5	-	0.0344698	1.0628	0.287881	0.999999	HK3	176896064	176896185	2.56948
362045	ENSG00000138119	10	-	-0.0660786	-1.06279	0.287882	0.999999	MYOF	93377323	93377429	-0.483049
91928	ENSG00000204219	1	-	-0.0748294	-1.06281	0.287885	0.999999	TCEA3	23417904	23418009	-1.02234
451038	ENSG00000100567	14	+	0.0708443	1.06279	0.287886	0.999999	PSMA3	58258082	58258454	-1.0068
496152	ENSG00000205629	16	+	-0.0534407	-1.06278	0.287889	0.999999	LCMT1	25140171	25140175	-0.686012
184635	ENSG00000189283	3	-	-0.058799	-1.06276	0.287899	0.999999	FHIT	59922346	59922414	0.390717
403765	ENSG00000111679	12	+	0.0610548	1.06275	0.287901	0.999999	PTPN6	6960663	6960805	-0.729831
293215	ENSG00000186088	7	-	-0.0318924	-1.06271	0.287917	0.999999	GSAP	77355285	77355430	1.94837
284501	ENSG00000059377	7	+	0.0321111	1.06271	0.28792	0.999999	TBXAS1	139875638	139875666	1.88019
299218	ENSG00000157764	7	-	-0.0396529	-1.0627	0.287922	0.999999	BRAF	140781678	140781693	0.749172
420820	ENSG00000111684	12	-	-0.0394814	-1.0627	0.287924	0.999999	LPCAT3	6978603	6978689	0.622649
435543	ENSG00000111011	12	-	-0.0611246	-1.06269	0.287925	0.999999	RSRC2	122526950	122526954	-1.33251
281896	ENSG00000005249	7	+	0.0480103	1.06271	0.287935	0.999999	PRKAR2B	107159449	107161811	4.60754
573973	ENSG00000130479	19	+	0.0558777	1.06268	0.287935	0.999999	MAP1S	17725097	17725189	-0.924969
538463	ENSG00000074755	17	-	-0.035643	-1.06264	0.28795	0.999999	ZZEF1	4070684	4070778	1.1862
396982	ENSG00000149262	11	-	-0.0664713	-1.06264	0.287951	0.999999	INTS4	77987604	77987698	-2.10058
317421	ENSG00000040341	8	-	0.0560559	1.06263	0.287958	0.999999	STAU2	73652257	73653497	-0.903703
162784	ENSG00000157036	3	+	0.0647894	1.06262	0.287961	0.999999	EXOG	38523901	38523945	-1.33523
295751	ENSG00000106397	7	-	-0.0534541	-1.06262	0.287962	0.999999	PLOD3	101210356	101210439	-0.569587
340357	ENSG00000136891	9	-	-0.0404207	-1.06261	0.28797	0.999999	TEX10	100340257	100340369	0.283045
571728	ENSG00000130175	19	+	-0.0765346	-1.06258	0.287977	0.999999	PRKCSH	11436534	11436723	-2.36839
529848	ENSG00000108465	17	+	-0.073955	-1.06257	0.287979	0.999999	CDK5RAP3	47971050	47971075	-2.36656
330057	ENSG00000138835	9	+	-0.0390378	-1.06257	0.287984	0.999999	RGS3	113595599	113595745	1.09483
83522	ENSG00000266028	1	+	0.043473	1.06255	0.287992	0.999999	SRGAP2	206206038	206208229	0.468914
313509	ENSG00000147408	8	-	0.0605033	1.06255	0.287993	0.999999	CSGALNACT1	19506116	19506130	-0.21401
231070	ENSG00000113719	5	+	0.0306313	1.06254	0.287995	0.999999	ERGIC1	172933662	172935187	2.98475
160308	ENSG00000144554	3	+	-0.0610781	-1.06253	0.288	0.999999	FANCD2	10092181	10092252	-1.24535
513900	ENSG00000260078	16	-	0.0389788	1.06256	0.288001	0.999999	AC007342.3	53366914	53369488	2.73239
259010	ENSG00000198721	6	-	0.0572024	1.06254	0.288004	0.999999	ECI2	4133702	4133711	-1.19229
338120	ENSG00000188647	9	-	-0.0435026	-1.06251	0.288015	0.999999	PTAR1	69741516	69741791	-0.0490081
504756	ENSG00000172530	16	+	-0.0357612	-1.06249	0.288017	0.999999	BANP	88027483	88027650	0.79195
646767	ENSG00000102054	X	-	-0.0456211	-1.06248	0.288025	0.999999	RBBP7	16870154	16870344	-0.590939
104755	ENSG00000159445	1	-	-0.0444105	-1.0625	0.288025	0.999999	THEM4	151874055	151874376	0.821597
281873	ENSG00000105851	7	+	-0.0257586	-1.06249	0.288026	0.999999	PIK3CG	106882117	106882163	2.30743
227236	ENSG00000120708	5	+	-0.0313214	-1.06246	0.288033	0.999999	TGFBI	136047274	136047323	2.28803
591626	ENSG00000104915	19	-	0.0555107	1.06246	0.288036	0.999999	STX10	13144487	13144488	-0.531793
226941	ENSG00000043143	5	+	0.0604279	1.06245	0.288038	0.999999	JADE2	134526108	134526286	-1.09101
561670	ENSG00000215421	18	+	0.0654822	1.06245	0.288043	0.999999	ZNF407	74804625	74804627	-1.69949
588229	ENSG00000196365	19	-	0.0484889	1.06243	0.288047	0.999999	LONP1	5707697	5707811	-0.284593
452642	ENSG00000100650	14	+	-0.0283004	-1.06242	0.28805	0.999999	SRSF5	69771917	69771949	2.51507
609561	ENSG00000087460	20	+	-0.0343054	-1.06242	0.28805	0.999999	GNAS	58909576	58909579	3.98256
80668	ENSG00000116191	1	+	0.0433012	1.06242	0.288052	0.999999	RALGPS2	178877540	178877635	1.59611
284351	ENSG00000122779	7	+	0.0367736	1.06241	0.288058	0.999999	TRIM24	138580562	138580694	0.706838
76326	ENSG00000143376	1	+	-0.0317155	-1.06239	0.288062	0.999999	SNX27	151658243	151658368	2.22026
371735	ENSG00000149091	11	+	-0.0395161	-1.06238	0.288066	0.999999	DGKZ	46368008	46368045	0.752727
283547	ENSG00000158467	7	+	0.0510562	1.06238	0.288073	0.999999	AHCYL2	129400321	129400361	-0.489415
544847	ENSG00000278259	17	-	0.0641139	1.06235	0.288078	0.999999	MYO19	36505297	36505396	-1.43096
471812	ENSG00000156958	15	+	0.0371224	1.06233	0.288092	0.999999	GALK2	49328131	49328503	0.639048
643322	ENSG00000101966	X	+	0.0519439	1.06232	0.2881	0.999999	XIAP	123860027	123860166	-0.947107
66196	ENSG00000131236	1	+	-0.0351323	-1.06228	0.288113	0.999999	CAP1	40072642	40072649	0.754935
500028	ENSG00000140853	16	+	0.0764804	1.06226	0.288118	0.999999	NLRC5	57043605	57043808	-1.43253
344339	ENSG00000233016	9	-	-0.0625318	-1.06229	0.288121	0.999999	SNHG7	136727881	136728184	-0.917789
558166	ENSG00000101654	18	+	0.0376767	1.06225	0.28813	0.999999	RNMT	13734464	13734599	1.03012
166587	ENSG00000136068	3	+	-0.0592318	-1.06223	0.288134	0.999999	FLNB	58159554	58159686	-0.893255
525970	ENSG00000126858	17	+	0.0295001	1.06223	0.288136	0.999999	RHOT1	32225114	32225503	2.09507
304625	ENSG00000085788	8	+	0.0330252	1.06222	0.288139	0.999999	DDHD2	38253075	38253127	1.04161
643402	ENSG00000101972	X	+	0.0253158	1.06221	0.288146	0.999999	STAG2	124077957	124078058	3.42177
147364	ENSG00000135953	2	-	0.0629768	1.0622	0.288153	0.999999	MFSD9	102726918	102726974	-0.57013
464055	ENSG00000119682	14	-	-0.0265835	-1.06218	0.288159	0.999999	AREL1	74674034	74674111	2.08553
358887	ENSG00000266412	10	-	0.0400065	1.06218	0.288161	0.999999	NCOA4	46030526	46030592	4.06329
608829	ENSG00000124228	20	+	0.0263489	1.06217	0.288165	0.999999	DDX27	49223268	49223433	2.15912
507175	ENSG00000065057	16	-	0.0751252	1.06222	0.288167	0.999999	NTHL1	2040133	2040238	-1.97491
604768	ENSG00000132623	20	+	0.0811136	1.06219	0.288168	0.999999	ANKEF1	10035117	10035333	-2.26288
127615	ENSG00000168280	2	+	-0.0837385	-1.06215	0.288174	0.999999	KIF5C	148997341	148998399	-2.36871
252479	ENSG00000096093	6	+	0.0732208	1.06214	0.28818	0.999999	EFHC1	52492270	52492399	-1.65257
371998	ENSG00000149179	11	+	-0.0789793	-1.06213	0.288193	0.999999	C11orf49	47157813	47157922	-2.27795
445233	ENSG00000136111	13	-	0.0357596	1.06211	0.288194	0.999999	TBC1D4	75292102	75292271	2.06185
260941	ENSG00000204569	6	-	-0.0403516	-1.06211	0.288195	0.999999	PPP1R10	30604213	30604254	0.298841
74985	ENSG00000268043	1	+	-0.0755284	-1.0621	0.288196	0.999999	NBPF12	146938744	146938982	-1.88071
547634	ENSG00000161654	17	-	0.0817066	1.06216	0.288197	0.999999	LSM12	44036167	44036300	-2.33853
375550	ENSG00000197136	11	+	0.0410749	1.06208	0.288206	0.999999	PCNX3	65616824	65617011	0.522083
574028	ENSG00000130475	19	+	0.0551117	1.06206	0.28821	0.999999	FCHO1	17754686	17754758	-0.689987
64512	ENSG00000159023	1	+	-0.0372919	-1.06205	0.288216	0.999999	EPB41	29033093	29033245	6.13164
411752	ENSG00000184575	12	+	-0.0314846	-1.06205	0.288218	0.999999	XPOT	64414907	64414989	1.42018
443150	ENSG00000244754	13	-	0.0240334	1.06204	0.288221	0.999999	N4BP2L2	32522276	32525579	5.33939
157091	ENSG00000152056	2	-	-0.0889522	-1.06211	0.288221	0.999999	AP1S3	223765268	223765309	-2.29901
159553	ENSG00000134107	3	+	-0.070321	-1.06208	0.288223	0.999999	BHLHE40	4980232	4980300	-1.5336
278632	ENSG00000127947	7	+	0.0744661	1.06203	0.288227	0.999999	PTPN12	77583651	77583821	-1.984
392436	ENSG00000149480	11	-	0.0583422	1.06202	0.288232	0.999999	MTA2	62601023	62601275	-1.17481
618742	ENSG00000183486	21	+	0.0410593	1.062	0.288243	0.999999	MX2	41397613	41397630	2.01745
245303	ENSG00000161013	5	-	0.0439721	1.06199	0.288243	0.999999	MGAT4B	179804941	179805385	0.234962
243031	ENSG00000055147	5	-	0.0641798	1.06197	0.288253	0.999999	FAM114A2	154036242	154036385	-1.48472
185596	ENSG00000227124	3	-	0.0590249	1.062	0.288254	0.999999	ZNF717	75729961	75730618	-0.671881
104735	ENSG00000143365	1	-	-0.0977544	-1.06208	0.288255	0.999999	RORC	151814913	151815425	-1.84658
516003	ENSG00000124067	16	-	-0.0757335	-1.06195	0.288266	0.999999	SLC12A4	67949907	67949918	-2.42946
198187	ENSG00000157796	4	+	-0.0604558	-1.06194	0.288267	0.999999	WDR19	39186539	39186604	-1.05513
66117	ENSG00000168389	1	+	-0.0852047	-1.06198	0.288267	0.999999	MFSD2A	39958701	39958825	-2.40923
331267	ENSG00000148356	9	+	0.0469545	1.06194	0.288268	0.999999	LRSAM1	127462252	127462373	-0.143859
223367	ENSG00000145703	5	+	-0.0277734	-1.06192	0.288276	0.999999	IQGAP2	76673974	76674036	2.78224
379154	ENSG00000165490	11	+	-0.0839208	-1.06193	0.288284	0.999999	DDIAS	82899975	82900153	-2.28949
214173	ENSG00000138785	4	-	0.0658816	1.06186	0.288308	0.999999	INTS12	105705690	105705949	-1.75571
298961	ENSG00000064393	7	-	-0.0745983	-1.06187	0.288308	0.999999	HIPK2	139613202	139613323	-1.40278
428009	ENSG00000139645	12	-	-0.0806857	-1.06183	0.28832	0.999999	ANKRD52	56258243	56258391	-2.55253
469649	ENSG00000171262	15	+	-0.0540751	-1.06184	0.288327	0.999999	FAM98B	38465346	38465403	-0.558816
466112	ENSG00000176438	14	-	-0.0384762	-1.06181	0.288332	0.999999	SYNE3	95439612	95439784	0.958765
540972	ENSG00000006744	17	-	-0.0367468	-1.06178	0.288337	0.999999	ELAC2	12998449	12998508	0.544887
60293	ENSG00000069424	1	+	0.0323555	1.06177	0.288346	0.999999	KCNAB2	6082261	6082274	1.83798
188273	ENSG00000163848	3	-	0.0255117	1.06177	0.288348	0.999999	ZNF148	125232341	125232511	2.58894
242349	ENSG00000113712	5	-	0.0242649	1.06176	0.288352	0.999999	CSNK1A1	149504846	149505446	2.48097
577454	ENSG00000251247	19	+	-0.0748107	-1.06175	0.288357	0.999999	ZNF345	36850930	36850968	-1.92139
449967	ENSG00000185246	14	+	0.0538333	1.06174	0.288359	0.999999	PRPF39	45109781	45109893	-0.561678
362384	ENSG00000226688	10	-	-0.0550754	-1.06174	0.288369	0.999999	ENTPD1-AS1	96018720	96021277	-0.286864
561758	ENSG00000130856	18	+	-0.0600059	-1.0617	0.288378	0.999999	ZNF236	76849199	76849525	-1.47496
116965	ENSG00000115234	2	+	0.0252516	1.06168	0.288386	0.999999	SNX17	27374689	27374758	2.68593
195701	ENSG00000109685	4	+	-0.0450482	-1.06166	0.288393	0.999999	NSD2	1900650	1900766	0.163132
343617	ENSG00000148288	9	-	0.0712298	1.06168	0.288397	0.999999	GBGT1	133161355	133161466	-1.41641
557065	ENSG00000132205	18	+	-0.0714689	-1.06168	0.288399	0.999999	EMILIN2	2906990	2907085	-1.78805
106738	ENSG00000132694	1	-	-0.0553838	-1.06163	0.288406	0.999999	ARHGEF11	156939286	156939547	-0.480135
439084	ENSG00000136147	13	+	0.0272684	1.06163	0.28841	0.999999	PHF11	49528537	49528708	2.95198
111020	ENSG00000133059	1	-	0.0370467	1.06165	0.288411	0.999999	DSTYK	205159547	205159679	0.386482
503541	ENSG00000166848	16	+	-0.0622606	-1.06168	0.288411	0.999999	TERF2IP	75648553	75648682	-0.708635
244858	ENSG00000145912	5	-	-0.0689044	-1.06167	0.288412	0.999999	NHP2	178153222	178153490	-1.54879
563158	ENSG00000154889	18	-	-0.0315954	-1.06161	0.288415	0.999999	MPPE1	11888704	11888743	2.2177
483538	ENSG00000197535	15	-	0.0577202	1.06161	0.288418	0.999999	MYO5A	52348818	52348826	-1.54726
589796	ENSG00000171469	19	-	-0.0505429	-1.0616	0.288425	0.999999	ZNF561	9619530	9619582	-0.305739
303704	ENSG00000120915	8	+	-0.0571247	-1.0616	0.288426	0.999999	EPHX2	27511836	27511910	-0.350551
240883	ENSG00000094880	5	-	0.0692114	1.06159	0.288429	0.999999	CDC23	138213305	138213323	-2.2372
614324	ENSG00000124177	20	-	0.0435477	1.06157	0.288435	0.999999	CHD6	41618340	41618375	-0.258224
562184	ENSG00000079134	18	-	0.0501062	1.06157	0.288435	0.999999	THOC1	260760	261162	-0.369776
410978	ENSG00000166986	12	+	0.050571	1.06151	0.288462	0.999999	MARS	57487294	57487385	-0.730071
125190	ENSG00000125637	2	+	0.0471152	1.0615	0.288469	0.999999	PSD4	113203226	113203237	0.298155
411789	ENSG00000183735	12	+	-0.0443195	-1.06149	0.288473	0.999999	TBK1	64455840	64455916	0.520714
477963	ENSG00000173575	15	+	0.0502247	1.06148	0.288474	0.999999	CHD2	92998138	92998148	-0.493465
576171	ENSG00000126261	19	+	0.0297041	1.06148	0.288479	0.999999	UBA2	34434868	34434968	2.26646
216753	ENSG00000170006	4	-	-0.0322354	-1.0615	0.28848	0.999999	TMEM154	152679870	152680012	2.97843
486917	ENSG00000140497	15	-	-0.0407334	-1.06148	0.288481	0.999999	SCAMP2	74845580	74845593	0.505772
464031	ENSG00000119682	14	-	0.0525942	1.06144	0.288493	0.999999	AREL1	74661252	74661271	-0.906766
187038	ENSG00000206530	3	-	-0.0678678	-1.06145	0.288494	0.999999	CFAP44	113333451	113333583	-1.43963
294817	ENSG00000205356	7	-	-0.0415632	-1.06144	0.288494	0.999999	TECPR1	98214624	98215515	0.319352
113491	ENSG00000116991	1	-	-0.0514059	-1.06144	0.288497	0.999999	SIPA1L2	232432247	232432471	0.484484
66358	ENSG00000066136	1	+	-0.0360014	-1.06143	0.288498	0.999999	NFYC	40762990	40763046	0.886622
473644	ENSG00000137764	15	+	-0.0587096	-1.06143	0.288501	0.999999	MAP2K5	67664597	67664645	-0.647872
94820	ENSG00000243970	1	-	0.081534	1.06145	0.288501	0.999999	PPIEL	39541720	39541841	-1.92217
627588	ENSG00000100139	22	+	0.0725865	1.06142	0.288513	0.999999	MICALL1	37912351	37912492	-1.83224
176100	ENSG00000156976	3	+	-0.0776289	-1.06138	0.28852	0.999999	EIF4A2	186789898	186789900	-1.92829
161239	ENSG00000154822	3	+	-0.0243454	-1.0614	0.288522	0.999999	PLCL2	17067956	17068065	3.05474
188415	ENSG00000114544	3	-	0.0538935	1.06139	0.288522	0.999999	SLC41A3	126006629	126006716	-0.615123
192466	ENSG00000177565	3	-	0.0493181	1.06136	0.288527	0.999999	TBL1XR1	177037637	177037842	-0.330353
103650	ENSG00000274020	1	-	0.0497061	1.06138	0.288529	0.999999	LINC01138	148432956	148432958	-0.114246
226545	ENSG00000186687	5	+	-0.0584933	-1.06139	0.28853	0.999999	LYRM7	131182229	131182299	-0.808309
341860	ENSG00000119396	9	-	0.0292611	1.06139	0.288538	0.999999	RAB14	121181499	121181573	1.89815
416091	ENSG00000174437	12	+	-0.0349354	-1.06134	0.288542	0.999999	ATP2A2	110346322	110346621	0.997486
323687	ENSG00000161016	8	-	-0.0837713	-1.06131	0.288557	0.999999	RPL8	144791915	144791930	-1.32056
458481	ENSG00000165819	14	-	0.0421633	1.0613	0.288559	0.999999	METTL3	21503882	21504942	0.119667
428832	ENSG00000123329	12	-	0.0414189	1.06129	0.28856	0.999999	ARHGAP9	57476652	57476729	0.928328
437303	ENSG00000139496	13	+	0.0210127	1.0613	0.28856	0.999999	NUP58	25331559	25336212	4.07644
152999	ENSG00000155657	2	-	0.0602836	1.06128	0.288565	0.999999	TTN	178613751	178613937	-0.309814
267405	ENSG00000085377	6	-	-0.0409764	-1.06128	0.288576	0.999999	PREP	105285486	105285580	0.277958
91403	ENSG00000127483	1	-	0.0240528	1.06124	0.288587	0.999999	HP1BP3	20776006	20776596	2.5028
120000	ENSG00000014641	2	+	-0.0489098	-1.06123	0.288591	0.999999	MDH1	63588997	63588997	0.154453
273097	ENSG00000136238	7	+	-0.0486616	-1.06124	0.288593	0.999999	RAC1	6374563	6374770	0.501705
321555	ENSG00000165071	8	-	-0.0260978	-1.06123	0.288594	0.999999	TMEM71	132760476	132760548	3.18409
302116	ENSG00000155975	8	+	-0.0355172	-1.06121	0.288601	0.999999	VPS37A	17280375	17280443	1.07779
391745	ENSG00000110077	11	-	-0.0534956	-1.06121	0.288601	0.999999	MS4A6A	60183084	60183104	0.154669
404538	ENSG00000069493	12	+	0.033529	1.06119	0.288608	0.999999	CLEC2D	9669735	9669752	2.27073
494470	ENSG00000072864	16	+	-0.0335731	-1.06118	0.288613	0.999999	NDE1	15694165	15694256	1.70863
468709	ENSG00000034053	15	+	-0.0504832	-1.06119	0.288614	0.999999	APBA2	28921719	28921749	0.105983
404107	ENSG00000089818	12	+	-0.0290826	-1.06117	0.288618	0.999999	NECAP1	8096154	8096206	1.65293
135565	ENSG00000204120	2	+	0.0551285	1.06116	0.288618	0.999999	GIGYF2	232764444	232764461	-1.0862
545605	ENSG00000125686	17	-	0.059225	1.06118	0.28862	0.999999	MED1	39431189	39431236	-1.93593
465097	ENSG00000165521	14	-	0.0711937	1.06115	0.288629	0.999999	EML5	88754512	88754671	-1.55265
327122	ENSG00000107242	9	+	-0.0496877	-1.06115	0.288631	0.999999	PIP5K1B	68940646	68940790	0.470961
62410	ENSG00000159339	1	+	-0.103431	-1.06114	0.288635	0.999999	PADI4	17347927	17347940	-2.56124
196162	ENSG00000197386	4	+	-0.0393137	-1.06112	0.288639	0.999999	HTT	3204007	3204148	0.650877
120055	ENSG00000169764	2	+	0.0444964	1.06112	0.288639	0.999999	UGP2	63846074	63846174	0.112133
323311	ENSG00000071894	8	-	-0.0790004	-1.06112	0.28864	0.999999	CPSF1	144393667	144393698	-2.75555
593458	ENSG00000105656	19	-	-0.0532187	-1.06113	0.288641	0.999999	ELL	18445224	18445268	-0.211198
315697	ENSG00000253729	8	-	-0.0290762	-1.0611	0.288647	0.999999	PRKDC	47840016	47840189	2.70756
438636	ENSG00000133114	13	+	-0.0399358	-1.06111	0.288652	0.999999	GPALPP1	45027785	45028003	0.609092
638416	ENSG00000215301	X	+	-0.0569882	-1.06109	0.288652	0.999999	DDX3X	41350248	41350254	-1.05841
328796	ENSG00000175787	9	+	-0.0532039	-1.06113	0.288654	0.999999	ZNF169	94292974	94293069	-0.613653
461558	ENSG00000012983	14	-	0.035061	1.06108	0.288657	0.999999	MAP4K5	50464052	50464077	1.29521
555509	ENSG00000157637	17	-	-0.0516219	-1.06109	0.288657	0.999999	SLC38A10	81294915	81295267	-0.890804
117551	ENSG00000021574	2	+	0.0525106	1.06106	0.288668	0.999999	SPAST	32127023	32128407	-0.67017
146227	ENSG00000174501	2	-	0.0504841	1.06103	0.288679	0.999999	ANKRD36C	95857479	95857492	0.0088426
151877	ENSG00000138399	2	-	0.0539815	1.06104	0.288679	0.999999	FASTKD1	169538013	169538141	-0.313025
370268	ENSG00000109911	11	+	-0.0535433	-1.06101	0.28869	0.999999	ELP4	31509852	31509886	-0.548933
466076	ENSG00000165959	14	-	-0.0832265	-1.06101	0.288693	0.999999	CLMN	95193918	95193919	-2.30738
541971	ENSG00000177302	17	-	-0.0467452	-1.061	0.288696	0.999999	TOP3A	18274959	18274980	-0.334786
587535	ENSG00000011132	19	-	-0.0677712	-1.06101	0.288697	0.999999	APBA3	3754341	3754619	-1.89722
236191	ENSG00000123219	5	-	-0.0875551	-1.061	0.288697	0.999999	CENPK	65529117	65529199	-0.895717
382094	ENSG00000198851	11	+	0.0662635	1.06101	0.288698	0.999999	CD3E	118312144	118312152	-1.27605
321714	ENSG00000008513	8	-	0.0641762	1.06099	0.288701	0.999999	ST3GAL1	133476601	133476603	-1.26642
112783	ENSG00000196187	1	-	0.0427214	1.06097	0.288706	0.999999	TMEM63A	225866133	225866208	0.815914
376368	ENSG00000173715	11	+	0.0671328	1.06098	0.288707	0.999999	C11orf80	66801078	66801102	-1.36923
416409	ENSG00000089022	12	+	0.0325815	1.06097	0.288707	0.999999	MAPKAPK5	111885916	111886036	1.07927
366024	ENSG00000185627	11	+	-0.0265321	-1.06096	0.288711	0.999999	PSMD13	250803	250865	2.33127
455537	ENSG00000090061	14	+	-0.042888	-1.06095	0.28872	0.999999	CCNK	99495629	99495629	0.157604
395175	ENSG00000110721	11	-	0.0748351	1.06095	0.288722	0.999999	CHKA	68068879	68068937	-1.76453
389547	ENSG00000135363	11	-	-0.0335295	-1.061	0.288727	0.999999	LMO2	33864602	33864763	2.14681
525923	ENSG00000126858	17	+	-0.0736809	-1.06092	0.288732	0.999999	RHOT1	32142568	32142629	-2.57474
92065	ENSG00000117305	1	-	0.0517722	1.06093	0.288732	0.999999	HMGCL	23803588	23804399	-0.62186
133024	ENSG00000079246	2	+	0.0396722	1.06091	0.288735	0.999999	XRCC5	216117741	216117745	0.106732
67833	ENSG00000132780	1	+	-0.0709564	-1.0609	0.28874	0.999999	NASP	45600385	45600457	-2.20628
595624	ENSG00000186017	19	-	-0.0628085	-1.0609	0.288745	0.999999	ZNF566	36472911	36472990	-0.967465
627192	ENSG00000100342	22	+	0.0890216	1.06089	0.288747	0.999999	APOL1	36257408	36257560	-2.32246
398180	ENSG00000150316	11	-	-0.0673351	-1.0609	0.288748	0.999999	CWC15	94970964	94970976	-1.47202
153938	ENSG00000115415	2	-	0.0460041	1.06084	0.288766	0.999999	STAT1	190964358	190964694	2.59906
547149	ENSG00000126581	17	-	-0.0237478	-1.06084	0.288766	0.999999	BECN1	42818787	42818877	2.92187
396593	ENSG00000158555	11	-	-0.0838415	-1.06085	0.288767	0.999999	GDPD5	75444413	75444495	-2.65798
607142	ENSG00000118705	20	+	-0.0270918	-1.06085	0.288768	0.999999	RPN2	37207444	37207449	1.97295
111693	ENSG00000143493	1	-	0.0511461	1.06083	0.288772	0.999999	INTS7	211966430	211966467	-0.640646
430275	ENSG00000111615	12	-	0.0468657	1.06083	0.288777	0.999999	KRR1	75501923	75502000	0.797478
507824	ENSG00000261971	16	-	0.0758106	1.06084	0.288779	0.999999	MMP25-AS1	3052099	3053579	-2.02999
226667	ENSG00000197375	5	+	-0.083641	-1.06083	0.288783	0.999999	SLC22A5	132392433	132392615	-2.18692
539736	ENSG00000215041	17	-	0.0578255	1.06078	0.288795	0.999999	NEURL4	7324395	7324480	-1.00571
541319	ENSG00000141027	17	-	0.0490407	1.06077	0.288797	0.999999	NCOR1	16056974	16057513	-0.327416
437907	ENSG00000083642	13	+	-0.0308887	-1.06077	0.2888	0.999999	PDS5B	32741080	32741148	1.46171
587212	ENSG00000141873	19	-	-0.0566868	-1.06085	0.2888	0.999999	SLC39A3	2733373	2733485	-0.293555
602849	ENSG00000105063	19	-	0.038122	1.06074	0.288814	0.999999	PPP6R1	55230280	55230489	1.41358
530260	ENSG00000108798	17	+	-0.0635977	-1.06076	0.288816	0.999999	ABI3	49219540	49219562	-1.14441
211712	ENSG00000138750	4	-	-0.060009	-1.06072	0.288823	0.999999	NUP54	76148308	76148377	-0.856296
73750	ENSG00000226419	1	+	-0.0679197	-1.06073	0.288847	0.999999	SLC16A1-AS1	112956824	112956956	-1.29339
608310	ENSG00000124155	20	+	0.0471452	1.06063	0.288859	0.999999	PIGT	45426185	45426189	-0.234775
158534	ENSG00000144504	2	-	0.0442945	1.06063	0.288863	0.999999	ANKMY1	240529041	240529509	0.229888
465341	ENSG00000015133	14	-	0.0538525	1.06062	0.288866	0.999999	CCDC88C	91281162	91281308	-0.595581
655721	ENSG00000131002	Y	+	0.0345674	1.06061	0.288875	0.999999	TXLNGY	19592450	19592814	-0.961896
113076	ENSG00000162910	1	-	0.0756467	1.06061	0.288875	0.999999	MRPL55	228107977	228108058	-2.41432
367622	ENSG00000167323	11	+	0.0644357	1.0606	0.288876	0.999999	STIM1	4086544	4086861	-1.33143
186882	ENSG00000144848	3	-	-0.0311458	-1.06059	0.288882	0.999999	ATG3	112561457	112561633	2.32697
559132	ENSG00000134758	18	+	0.043645	1.0606	0.288882	0.999999	RNF138	32113847	32113860	0.703916
240076	ENSG00000125347	5	-	-0.077321	-1.06057	0.288891	0.999999	IRF1	132490755	132490765	-2.23799
442917	ENSG00000102781	13	-	-0.0731243	-1.06058	0.288894	0.999999	KATNAL1	30208725	30208738	-1.90681
234547	ENSG00000197603	5	-	-0.0528447	-1.06055	0.288896	0.999999	CPLANE1	37213623	37213732	-0.414082
179137	ENSG00000077097	3	-	-0.0265699	-1.06054	0.288902	0.999999	TOP2B	25629035	25629145	2.63712
484487	ENSG00000069667	15	-	-0.0299469	-1.06054	0.28891	0.999999	RORA	60511294	60511456	2.66327
89318	ENSG00000215788	1	-	0.0365669	1.06053	0.288913	0.999999	TNFRSF25	6463623	6464110	1.58316
629086	ENSG00000100376	22	+	-0.0787193	-1.06052	0.288913	0.999999	FAM118A	45330720	45330731	-0.556348
638569	ENSG00000147050	X	+	-0.0330877	-1.06051	0.288918	0.999999	KDM6A	45107410	45107456	1.10225
416460	ENSG00000135148	12	+	0.0278939	1.0605	0.288923	0.999999	TRAFD1	112140819	112140910	2.43661
158366	ENSG00000068024	2	-	0.0575459	1.06049	0.288928	0.999999	HDAC4	239081136	239081192	-0.989093
588517	ENSG00000130382	19	-	-0.040443	-1.0605	0.28893	0.999999	MLLT1	6211477	6213119	0.805693
343161	ENSG00000136827	9	-	-0.0301911	-1.06052	0.288931	0.999999	TOR1A	129818745	129818781	1.34589
132282	ENSG00000204186	2	+	-0.0829319	-1.06049	0.288938	0.999999	ZDBF2	206307047	206307161	-1.65259
525420	ENSG00000108582	17	+	0.0642385	1.06047	0.288938	0.999999	CPD	30456527	30456863	-0.725849
464709	ENSG00000100629	14	-	0.0505645	1.06046	0.28894	0.999999	CEP128	80496478	80497468	-0.391812
529460	ENSG00000108433	17	+	0.0310153	1.06046	0.288941	0.999999	GOSR2	46935587	46936621	1.61209
578541	ENSG00000196235	19	+	-0.0490651	-1.06046	0.288942	0.999999	SUPT5H	39472810	39472929	-0.721619
180598	ENSG00000234617	3	-	-0.0716321	-1.06056	0.288946	0.999999	SNRK-AS1	43346923	43348306	-0.490433
463075	ENSG00000100554	14	-	0.0337959	1.06045	0.288947	0.999999	ATP6V1D	67350632	67350669	1.68646
342926	ENSG00000119333	9	-	0.0880322	1.06055	0.28895	0.999999	WDR34	128634695	128634921	-2.40493
575454	ENSG00000267575	19	+	-0.0521941	-1.06045	0.288957	0.999999	AC006504.5	27794966	27795152	-0.491272
627060	ENSG00000100284	22	+	0.0353373	1.06042	0.288957	0.999999	TOM1	35321959	35322019	1.43495
299636	ENSG00000198420	7	-	0.0564076	1.06044	0.288966	0.999999	TCAF1	143875989	143876107	-0.600973
424004	ENSG00000139116	12	-	0.0801737	1.06037	0.288983	0.999999	KIF21A	39357248	39357250	-2.04085
571976	ENSG00000196646	19	+	-0.0520452	-1.06038	0.288985	0.999999	ZNF136	12185785	12185828	-0.411741
88425	ENSG00000078369	1	-	0.0437479	1.06034	0.288999	0.999999	GNB1	1817876	1818386	0.422708
328958	ENSG00000182150	9	+	0.0737452	1.06033	0.289	0.999999	ERCC6L2	95967161	95967162	-2.50195
188146	ENSG00000082781	3	-	-0.0901711	-1.06033	0.289002	0.999999	ITGB5	124841383	124841420	-0.959787
430349	ENSG00000187109	12	-	-0.0292408	-1.06029	0.289014	0.999999	NAP1L1	76056159	76056161	2.75721
114498	ENSG00000185420	1	-	0.0620777	1.06029	0.289021	0.999999	SMYD3	246305919	246306009	-1.10865
169784	ENSG00000121542	3	+	-0.0636813	-1.06028	0.289033	0.999999	SEC22A	123204716	123204784	-1.46801
319726	ENSG00000155096	8	-	-0.0222593	-1.06026	0.289034	0.999999	AZIN1	102839650	102839823	3.26538
194311	ENSG00000114331	3	-	-0.0225419	-1.06025	0.289035	0.999999	ACAP2	195285796	195285857	3.62673
68655	ENSG00000116171	1	+	0.0457419	1.06023	0.289044	0.999999	SCP2	52950755	52950886	0.284808
384864	ENSG00000023191	11	-	0.0437855	1.06018	0.289066	0.999999	RNH1	494546	494547	0.672353
80913	ENSG00000135837	1	+	-0.0254369	-1.06017	0.289072	0.999999	CEP350	180087578	180087717	2.03832
473481	ENSG00000174442	15	+	-0.0754501	-1.06017	0.289074	0.999999	ZWILCH	66527290	66527383	-1.7297
503166	ENSG00000182149	16	+	0.0291905	1.06012	0.289095	0.999999	IST1	71923381	71923384	1.2208
446719	ENSG00000126226	13	-	0.0407725	1.06012	0.289096	0.999999	PCID2	113187200	113187399	0.410603
427746	ENSG00000135392	12	-	0.0312759	1.06016	0.289097	0.999999	DNAJC14	55821829	55822000	1.24011
367578	ENSG00000167323	11	+	0.0286179	1.0601	0.289102	0.999999	STIM1	3856182	3856409	2.28625
142337	ENSG00000068878	2	-	-0.030197	-1.06009	0.289108	0.999999	PSME4	53901350	53901559	2.57095
96150	ENSG00000079277	1	-	-0.0452818	-1.06005	0.289127	0.999999	MKNK1	46561478	46561481	0.248753
364991	ENSG00000107672	10	-	0.0700412	1.06005	0.28913	0.999999	NSMCE4A	121967646	121967654	-1.8969
133962	ENSG00000163516	2	+	-0.0351676	-1.06001	0.289145	0.999999	ANKZF1	219236010	219236095	0.873109
531903	ENSG00000108406	17	+	0.0295135	1.06	0.289152	0.999999	DHX40	59607259	59607559	2.121
387208	ENSG00000175348	11	-	0.036395	1.06002	0.289156	0.999999	TMEM9B	8962092	8962183	1.19473
461249	ENSG00000100479	14	-	-0.10218	-1.06	0.289158	0.999999	POLE2	49663315	49663387	-1.81016
345571	ENSG00000237943	10	+	0.0578662	1.05997	0.289161	0.999999	PRKCQ-AS1	6615763	6615893	0.0103099
541366	ENSG00000141027	17	-	-0.0315216	-1.05996	0.289163	0.999999	NCOR1	16126107	16126131	1.54657
608054	ENSG00000166913	20	+	-0.0217093	-1.05993	0.289184	0.999999	YWHAB	44901531	44901610	3.45894
632292	ENSG00000100280	22	-	-0.0385315	-1.05992	0.289185	0.999999	AP1B1	29351748	29351825	0.671798
346599	ENSG00000148444	10	+	0.0593561	1.05995	0.289186	0.999999	COMMD3	22319019	22319281	-0.503431
559963	ENSG00000152242	18	+	-0.0289234	-1.05994	0.289186	0.999999	C18orf25	46253697	46253823	2.00989
307347	ENSG00000171033	8	+	0.0728708	1.06	0.289189	0.999999	PKIA	78572811	78572939	-0.923226
468265	ENSG00000224078	15	+	0.0605708	1.0599	0.289192	0.999999	SNHG14	25106164	25106294	-0.822223
303534	ENSG00000221914	8	+	-0.0429961	-1.05986	0.289214	0.999999	PPP2R2A	26361008	26361012	0.256604
232063	ENSG00000145916	5	+	-0.0493953	-1.05986	0.289216	0.999999	RMND5B	178143645	178143709	-0.397386
654628	ENSG00000196976	X	-	-0.0729945	-1.05999	0.289221	0.999999	LAGE3	154478728	154479257	-1.52557
138178	ENSG00000236790	2	-	-0.0692201	-1.05986	0.289222	0.999999	LINC00299	8294774	8294879	-0.441838
62471	ENSG00000074964	1	+	-0.0586308	-1.05985	0.289222	0.999999	ARHGEF10L	17655879	17656102	-0.954817
324288	ENSG00000096968	9	+	-0.0261008	-1.05984	0.289224	0.999999	JAK2	5069925	5070052	3.32886
346076	ENSG00000239665	10	+	0.0655167	1.05983	0.289225	0.999999	AL157392.3	13648764	13648768	-1.27156
62558	ENSG00000040487	1	+	-0.0666773	-1.05986	0.289229	0.999999	PQLC2	19317600	19317841	-1.5485
456227	ENSG00000078304	14	+	0.0640355	1.0598	0.289237	0.999999	PPP2R5C	101912625	101912625	-1.5111
217529	ENSG00000137601	4	-	-0.0496578	-1.05981	0.289238	0.999999	NEK1	169589447	169589514	-0.00898308
162146	ENSG00000170248	3	+	0.0308702	1.0598	0.289239	0.999999	PDCD6IP	33826581	33826877	1.27563
524569	ENSG00000109046	17	+	0.0235681	1.0598	0.28924	0.999999	WSB1	27310061	27310172	3.55663
518285	ENSG00000103160	16	-	-0.0478272	-1.05981	0.289241	0.999999	HSDL1	84130319	84130327	-0.265805
609900	ENSG00000130703	20	+	-0.0289725	-1.05977	0.289254	0.999999	OSBPL2	62279157	62279205	1.88825
404158	ENSG00000226711	12	+	-0.0823284	-1.05982	0.28926	0.999999	FAM66C	8194933	8195276	-2.01642
265189	ENSG00000151914	6	-	-0.0746738	-1.05973	0.28927	0.999999	DST	56614356	56614463	-1.61058
173821	ENSG00000163558	3	+	0.049032	1.05974	0.289271	0.999999	PRKCI	170281882	170281968	-0.110429
72876	ENSG00000065135	1	+	0.0186356	1.05975	0.289277	0.999999	GNAI3	109592345	109596224	5.85023
214373	ENSG00000138795	4	-	0.0747584	1.05972	0.289278	0.999999	LEF1	108078406	108078462	-0.87402
508057	ENSG00000167984	16	-	0.0424099	1.05971	0.289286	0.999999	NLRC3	3564988	3565060	0.145696
364826	ENSG00000197771	10	-	0.020964	1.05969	0.289295	0.999999	MCMBP	119836896	119837029	3.21932
464818	ENSG00000140022	14	-	-0.0946493	-1.0597	0.289296	0.999999	STON2	81396118	81396178	-1.09714
91508	ENSG00000117298	1	-	-0.0356546	-1.05967	0.289298	0.999999	ECE1	21227159	21227226	1.81495
329328	ENSG00000119509	9	+	-0.0487204	-1.05967	0.289301	0.999999	INVS	100226235	100226235	-0.465562
221817	ENSG00000086200	5	+	0.0459786	1.05966	0.289306	0.999999	IPO11	62493998	62494124	-0.00158525
158503	ENSG00000144504	2	-	-0.0771705	-1.05964	0.289313	0.999999	ANKMY1	240479609	240479655	-2.41194
317422	ENSG00000040341	8	-	0.0660577	1.05964	0.289314	0.999999	STAU2	73653498	73653657	-1.71835
481598	ENSG00000128881	15	-	0.0439249	1.05965	0.289314	0.999999	TTBK2	42829938	42829940	-0.252836
309446	ENSG00000147654	8	+	0.0482479	1.05964	0.28932	0.999999	EBAG9	109540185	109540461	0.0455617
520324	ENSG00000161920	17	+	0.0474342	1.05969	0.289324	0.999999	MED11	4732939	4733049	0.00615784
278600	ENSG00000135205	7	+	-0.0856328	-1.05962	0.289327	0.999999	CCDC146	77286927	77287170	-2.25216
501506	ENSG00000168701	16	+	-0.0668969	-1.0596	0.289335	0.999999	TMEM208	67227157	67227167	-1.56625
75672	ENSG00000023902	1	+	-0.0578288	-1.0596	0.289335	0.999999	PLEKHO1	150150637	150150911	-0.563748
289047	ENSG00000070882	7	-	0.0717767	1.05958	0.289339	0.999999	OSBPL3	24809952	24810359	-2.27009
639132	ENSG00000147155	X	+	0.0473898	1.05962	0.289341	0.999999	EBP	48523754	48523922	0.162052
433073	ENSG00000139428	12	-	0.0473158	1.05959	0.289347	0.999999	MMAB	109553737	109556696	0.27589
369074	ENSG00000197601	11	+	-0.0403446	-1.05957	0.289352	0.999999	FAR1	13713034	13713084	0.496437
96463	ENSG00000132122	1	-	-0.08481	-1.05956	0.289355	0.999999	SPATA6	48451552	48451586	-2.19349
183882	ENSG00000163933	3	-	0.0490827	1.05957	0.289356	0.999999	RFT1	53099454	53099486	-0.508228
555888	ENSG00000141522	17	-	0.0477535	1.05955	0.289357	0.999999	ARHGDIA	81868989	81869003	-0.299423
412284	ENSG00000135679	12	+	-0.0304663	-1.05952	0.289365	0.999999	MDM2	68820325	68820374	2.28376
270518	ENSG00000186625	6	-	0.0349156	1.05954	0.289365	0.999999	KATNA1	149632759	149632916	1.11678
270870	ENSG00000131018	6	-	0.0611936	1.05951	0.289369	0.999999	SYNE1	152435391	152435925	-0.382754
216128	ENSG00000197465	4	-	-0.0870775	-1.05957	0.289374	0.999999	GYPE	143880411	143880509	-0.941737
461301	ENSG00000165525	14	-	0.0361693	1.05949	0.289381	0.999999	NEMF	49814754	49814807	1.09865
384877	ENSG00000023191	11	-	-0.0417351	-1.05948	0.289386	0.999999	RNH1	499015	499030	0.4802
386011	ENSG00000110713	11	-	-0.0707283	-1.05947	0.28939	0.999999	NUP98	3671083	3671251	-2.32102
617900	ENSG00000159140	21	+	-0.0307182	-1.05945	0.289399	0.999999	SON	33567160	33567178	1.56466
61497	ENSG00000048707	1	+	0.0281762	1.05942	0.28941	0.999999	VPS13D	12282705	12283434	2.62802
186566	ENSG00000114446	3	-	-0.0791334	-1.05943	0.289418	0.999999	IFT57	108218393	108218534	-1.89811
89474	ENSG00000049247	1	-	-0.128501	-1.05955	0.289421	0.999999	UTS2	7853307	7853431	-2.71251
303808	ENSG00000134014	8	+	0.0463403	1.0594	0.289425	0.999999	ELP3	28113664	28113822	-0.369689
333416	ENSG00000186350	9	+	-0.0424441	-1.05941	0.289427	0.999999	RXRA	134429108	134429240	1.78447
466180	ENSG00000066739	14	-	-0.0413323	-1.05938	0.28943	0.999999	ATG2B	96290578	96290590	0.23339
424299	ENSG00000151239	12	-	0.0490954	1.05939	0.289433	0.999999	TWF1	43795493	43795555	0.2306
362187	ENSG00000173145	10	-	0.0505005	1.05938	0.289436	0.999999	NOC3L	94357332	94358082	0.0140916
209157	ENSG00000047365	4	-	0.022371	1.05936	0.289438	0.999999	ARAP2	36228582	36229345	5.10373
571143	ENSG00000129353	19	+	-0.0359673	-1.05936	0.289441	0.999999	SLC44A2	10636662	10636756	1.85759
81893	ENSG00000116747	1	+	0.0620845	1.05935	0.289445	0.999999	TROVE2	193059619	193059622	-1.70922
485457	ENSG00000174485	15	-	0.0288089	1.05934	0.289448	0.999999	DENND4A	65696366	65696497	2.52228
621982	ENSG00000185808	21	-	0.0761823	1.05936	0.289457	0.999999	PIGP	37073000	37073011	-2.10915
404368	ENSG00000111752	12	+	0.0575198	1.05933	0.289458	0.999999	PHC1	8939729	8939822	-0.691353
103758	ENSG00000270629	1	-	-0.0570839	-1.05933	0.289458	0.999999	NBPF14	148607410	148607745	0.470265
159857	ENSG00000168137	3	+	-0.0576954	-1.05931	0.28946	0.999999	SETD5	9476460	9476478	-0.648965
85802	ENSG00000154358	1	+	0.0779398	1.05929	0.289471	0.999999	OBSCN	228306901	228307167	-2.30356
231314	ENSG00000113749	5	+	-0.0569198	-1.05932	0.289475	0.999999	HRH2	175684310	175684313	0.554725
171321	ENSG00000154928	3	+	0.0405262	1.05928	0.289477	0.999999	EPHB1	134597801	134597823	1.65092
121407	ENSG00000239779	2	+	-0.05811	-1.05929	0.289477	0.999999	WBP1	74459563	74459642	-0.916477
424989	ENSG00000177981	12	-	-0.0342366	-1.05928	0.289479	0.999999	ASB8	48149851	48149860	0.869074
172806	ENSG00000152601	3	+	0.077828	1.05923	0.289502	0.999999	MBNL1	152465764	152465779	-2.13363
96897	ENSG00000134744	1	-	-0.0450061	-1.05921	0.289506	0.999999	TUT4	52461717	52461769	0.0918793
485743	ENSG00000129007	15	-	-0.0805285	-1.05931	0.289513	0.999999	CALML4	68205121	68205151	-1.42506
621089	ENSG00000156253	21	-	0.081945	1.05923	0.289521	0.999999	RWDD2B	29007876	29007899	-2.3152
378507	ENSG00000118363	11	+	0.052475	1.0592	0.289522	0.999999	SPCS2	74969565	74969610	-0.102058
86116	ENSG00000116918	1	+	0.036515	1.05924	0.289527	0.999999	TSNAX	231534120	231537212	1.94713
538067	ENSG00000132361	17	-	0.0734808	1.05917	0.28953	0.999999	CLUH	2703459	2703489	-2.29426
201536	ENSG00000138646	4	+	0.136768	1.05917	0.28953	0.999999	HERC5	88473126	88473889	-1.1095
105312	ENSG00000143612	1	-	0.0249025	1.05916	0.289537	0.999999	C1orf43	154206720	154207097	3.15183
208887	ENSG00000109606	4	-	-0.0339097	-1.05915	0.289539	0.999999	DHX15	24527477	24527713	1.17893
267962	ENSG00000009413	6	-	-0.0320181	-1.05914	0.289542	0.999999	REV3L	111333123	111333367	1.29847
448034	ENSG00000100836	14	+	-0.0647744	-1.05916	0.289544	0.999999	PABPN1	23322539	23322784	-1.61574
439237	ENSG00000136104	13	+	-0.0316056	-1.0591	0.289557	0.999999	RNASEH2B	50934885	50934915	1.77147
401530	ENSG00000182934	11	-	-0.0275429	-1.05911	0.28956	0.999999	SRPRA	126268003	126268086	2.07519
421749	ENSG00000111196	12	-	0.0593671	1.05911	0.289562	0.999999	MAGOHB	10608041	10609097	-0.870987
353071	ENSG00000077150	10	+	-0.042594	-1.05909	0.289565	0.999999	NFKB2	102401449	102401518	0.0787334
133043	ENSG00000079246	2	+	-0.0192928	-1.05909	0.289566	0.999999	XRCC5	216190225	216190334	4.45366
209553	ENSG00000163694	4	-	-0.0797826	-1.05907	0.289575	0.999999	RBM47	40630846	40630875	-1.42375
194384	ENSG00000184203	3	-	-0.033922	-1.05908	0.289577	0.999999	PPP1R2	195542904	195543027	2.16124
537782	ENSG00000186594	17	-	-0.0605619	-1.05906	0.289579	0.999999	MIR22HG	1712251	1712268	-1.12929
614290	ENSG00000124177	20	-	0.0296814	1.05905	0.289579	0.999999	CHD6	41452740	41452942	1.35146
190820	ENSG00000114744	3	-	0.0542717	1.05907	0.289582	0.999999	COMMD2	149752378	149752398	-0.645099
382545	ENSG00000160695	11	+	0.0293243	1.05905	0.289583	0.999999	VPS11	119073198	119073399	1.56433
321317	ENSG00000153310	8	-	-0.0249744	-1.05901	0.289597	0.999999	FAM49B	129970943	129970972	2.98817
626452	ENSG00000253352	22	+	-0.0406292	-1.05901	0.2896	0.999999	TUG1	30978844	30978847	0.302592
173444	ENSG00000113810	3	+	0.0309319	1.059	0.289603	0.999999	SMC4	160433991	160434953	2.11577
385417	ENSG00000078902	11	-	-0.0513123	-1.05902	0.289604	0.999999	TOLLIP	1295645	1295731	-0.431116
571287	ENSG00000079805	19	+	0.0248887	1.059	0.289604	0.999999	DNM2	10775703	10775815	3.34194
144649	ENSG00000204843	2	-	0.0366947	1.05899	0.289607	0.999999	DCTN1	74365075	74365241	0.755909
448782	ENSG00000213903	14	+	-0.0595368	-1.05902	0.28961	0.999999	LTB4R	24315017	24315020	-0.454749
441625	ENSG00000139842	13	+	0.0308105	1.05897	0.289619	0.999999	CUL4A	113263487	113263559	2.18006
571564	ENSG00000130164	19	+	0.074354	1.05897	0.289623	0.999999	LDLR	11113625	11113762	-1.572
448573	ENSG00000092098	14	+	-0.0420154	-1.05894	0.289631	0.999999	RNF31	24151131	24151217	0.303211
392635	ENSG00000162191	11	-	0.052913	1.05893	0.289636	0.999999	UBXN1	62678209	62678338	-0.612584
534019	ENSG00000125449	17	+	-0.0480348	-1.05896	0.289639	0.999999	ARMC7	75129171	75129451	0.0545439
458973	ENSG00000100813	14	-	-0.0326576	-1.05892	0.289642	0.999999	ACIN1	23064486	23064488	0.984396
544458	ENSG00000172716	17	-	-0.0511906	-1.05891	0.289646	0.999999	SLFN11	35367044	35367063	-0.602623
573289	ENSG00000072958	19	+	0.0706511	1.0589	0.289651	0.999999	AP1M1	16209178	16209256	-1.99726
273103	ENSG00000136238	7	+	0.0494706	1.05891	0.289654	0.999999	RAC1	6399823	6400125	0.729075
555374	ENSG00000181409	17	-	-0.0571299	-1.05889	0.289655	0.999999	AATK	81128470	81128549	-0.496598
329309	ENSG00000136874	9	+	0.0254221	1.0589	0.289657	0.999999	STX17	99969541	99970341	2.75492
493877	ENSG00000179583	16	+	-0.0568787	-1.05888	0.289661	0.999999	CIITA	10902105	10902160	-0.257056
82229	ENSG00000081237	1	+	-0.0253871	-1.05887	0.289662	0.999999	PTPRC	198702387	198702530	5.02123
139090	ENSG00000118961	2	-	0.0563592	1.05888	0.289664	0.999999	LDAH	20684044	20684411	-0.967088
644479	ENSG00000155966	X	+	0.0568298	1.05897	0.289665	0.999999	AFF2	148661908	148662768	3.15271
557652	ENSG00000101558	18	+	-0.0477649	-1.05887	0.289666	0.999999	VAPA	9915770	9915820	-0.258434
587110	ENSG00000104886	19	-	-0.0528951	-1.05887	0.289667	0.999999	PLEKHJ1	2235927	2235990	-1.0207
541619	ENSG00000154803	17	-	-0.0740166	-1.05888	0.289667	0.999999	FLCN	17231524	17231793	-1.29675
106155	ENSG00000116584	1	-	-0.0281872	-1.05885	0.28967	0.999999	ARHGEF2	155962105	155962222	2.1653
228913	ENSG00000145868	5	+	-0.0226126	-1.05885	0.289671	0.999999	FBXO38	148404685	148404822	3.06346
248916	ENSG00000206344	6	+	-0.0316431	-1.05889	0.289672	0.999999	HCG27	31202013	31202053	2.78656
130711	ENSG00000151689	2	+	-0.0562246	-1.05886	0.289678	0.999999	INPP1	190369209	190369272	-0.586787
566130	ENSG00000091164	18	-	-0.0549673	-1.05885	0.289678	0.999999	TXNL1	56638506	56638645	-0.620359
211774	ENSG00000138760	4	-	0.0612594	1.05883	0.289682	0.999999	SCARB2	76213123	76213338	-1.26438
142405	ENSG00000115310	2	-	0.0374494	1.05883	0.289685	0.999999	RTN4	54973622	54973820	0.778849
127189	ENSG00000075884	2	+	0.0444435	1.05881	0.289693	0.999999	ARHGAP15	143437043	143437103	0.636332
459872	ENSG00000129465	14	-	0.0472535	1.05882	0.289695	0.999999	RIPK3	24338422	24338567	-0.159695
250733	ENSG00000065491	6	+	0.0592288	1.05882	0.289697	0.999999	TBC1D22B	37269594	37269650	0.710009
361721	ENSG00000223482	10	-	0.085149	1.0588	0.289698	0.999999	NUTM2A-AS1	87319856	87320199	-1.36136
97078	ENSG00000162385	1	-	0.0665798	1.05883	0.289704	0.999999	MAGOH	53233122	53233541	-1.2909
634145	ENSG00000100201	22	-	-0.0356101	-1.05878	0.289706	0.999999	DDX17	38487873	38487878	1.54181
344127	ENSG00000187796	9	-	0.0535135	1.05877	0.289712	0.999999	CARD9	136371971	136372094	-0.65082
426176	ENSG00000135457	12	-	-0.0327192	-1.05875	0.289723	0.999999	TFCP2	51107236	51107346	1.07411
309249	ENSG00000164830	8	+	0.0309259	1.05873	0.289731	0.999999	OXR1	106684246	106684340	2.29066
92534	ENSG00000158062	1	-	0.0797137	1.05871	0.28974	0.999999	UBXN11	26306641	26306645	-2.52555
522831	ENSG00000108474	17	+	0.0460732	1.0587	0.289742	0.999999	PIGL	16326037	16326259	-0.0146921
104106	ENSG00000143457	1	-	-0.0352066	-1.05874	0.289742	0.999999	GOLPH3L	150694656	150694850	1.0223
565493	ENSG00000265681	18	-	0.0588345	1.0587	0.289744	0.999999	RPL17	49491834	49491840	-0.551944
293945	ENSG00000075303	7	-	0.0269524	1.05868	0.289756	0.999999	SLC25A40	87833568	87836109	2.83751
536003	ENSG00000141564	17	+	-0.0684478	-1.05864	0.289768	0.999999	RPTOR	80923490	80923673	-2.13841
460668	ENSG00000174373	14	-	-0.0492091	-1.05864	0.289768	0.999999	RALGAPA1	35539635	35539690	0.0944865
426615	ENSG00000167768	12	-	-0.104963	-1.0587	0.289774	0.999999	KRT1	52675710	52675722	1.28672
618925	ENSG00000160185	21	+	0.0377838	1.05863	0.289776	0.999999	UBASH3A	42434832	42434954	1.07989
586354	ENSG00000175221	19	-	0.0705779	1.05861	0.289784	0.999999	MED16	893086	893158	-2.10697
563135	ENSG00000154889	18	-	-0.0448085	-1.05859	0.289788	0.999999	MPPE1	11884053	11884067	0.465467
63116	ENSG00000011007	1	+	0.0621144	1.0586	0.289797	0.999999	ELOA	23744034	23744270	-1.95051
339312	ENSG00000196305	9	-	0.0321433	1.05857	0.289802	0.999999	IARS	92243216	92243228	0.982963
362878	ENSG00000107521	10	-	-0.0651305	-1.05855	0.289811	0.999999	HPS1	98431283	98431291	-0.0418337
540967	ENSG00000006744	17	-	-0.0350989	-1.05853	0.289817	0.999999	ELAC2	12995703	12995812	0.700734
193258	ENSG00000163900	3	-	-0.063298	-1.05855	0.289818	0.999999	TMEM41A	185482671	185483140	-1.57776
61707	ENSG00000116731	1	+	0.0472404	1.05853	0.28982	0.999999	PRDM2	13732779	13732855	0.146768
505718	ENSG00000140995	16	+	0.0476224	1.05852	0.289821	0.999999	DEF8	89955169	89955242	-0.273977
270199	ENSG00000118495	6	-	-0.0706733	-1.05851	0.289829	0.999999	PLAGL1	143942507	143942623	-1.28696
101994	ENSG00000197323	1	-	-0.0397645	-1.05851	0.289829	0.999999	TRIM33	114397861	114397939	-0.0401576
572614	ENSG00000123146	19	+	0.0429073	1.0585	0.289833	0.999999	ADGRE5	14404563	14405080	1.40407
550690	ENSG00000068097	17	-	-0.0535368	-1.0585	0.289834	0.999999	HEATR6	60048317	60048369	-0.703005
541889	ENSG00000177731	17	-	0.0317767	1.05849	0.289836	0.999999	FLII	18246162	18246200	1.95064
568177	ENSG00000099622	19	+	0.0245579	1.05848	0.289841	0.999999	CIRBP	1272553	1272582	3.57616
646754	ENSG00000102054	X	-	-0.0257102	-1.05848	0.289842	0.999999	RBBP7	16857603	16857709	2.44589
222326	ENSG00000134057	5	+	0.075131	1.0585	0.289846	0.999999	CCNB1	69171270	69171452	-1.26174
452803	ENSG00000197555	14	+	0.0421967	1.05846	0.289849	0.999999	SIPA1L1	71573801	71575086	0.854887
645622	ENSG00000130827	X	+	0.042152	1.05847	0.289854	0.999999	PLXNA3	154472697	154477779	0.77442
346706	ENSG00000148450	10	+	0.040681	1.05849	0.289855	0.999999	MSRB2	23120758	23120893	1.2402
171477	ENSG00000158092	3	+	-0.0329597	-1.05843	0.289869	0.999999	NCK1	136946219	136946229	1.30581
393312	ENSG00000068831	11	-	0.0592636	1.05842	0.28987	0.999999	RASGRP2	64737245	64737254	-0.637425
605896	ENSG00000088325	20	+	0.0922563	1.05845	0.289871	0.999999	TPX2	31797404	31797515	-2.4208
490830	ENSG00000140983	16	+	0.0442257	1.05839	0.289882	0.999999	RHOT2	672254	672297	-0.0561723
370692	ENSG00000135372	11	+	0.0443309	1.05838	0.289886	0.999999	NAT10	34134319	34134420	-0.172016
561896	ENSG00000166377	18	+	-0.0323556	-1.05838	0.289886	0.999999	ATP9B	79206977	79207012	1.33942
105527	ENSG00000160691	1	-	-0.0388187	-1.05838	0.28989	0.999999	SHC1	154968771	154968834	0.443524
446056	ENSG00000088387	13	-	-0.0429585	-1.05836	0.289896	0.999999	DOCK9	98886611	98886624	0.183751
192150	ENSG00000173889	3	-	-0.0669724	-1.05836	0.289898	0.999999	PHC3	170176865	170176925	-1.59983
530356	ENSG00000136504	17	+	-0.0233989	-1.05835	0.289903	0.999999	KAT7	49827401	49827584	2.58288
259785	ENSG00000124789	6	-	-0.0215164	-1.05835	0.289904	0.999999	NUP153	17669430	17669546	2.91713
378431	ENSG00000254837	11	+	-0.083528	-1.05849	0.289904	0.999999	AP001372.2	74496649	74497187	-0.988375
241039	ENSG00000120725	5	-	0.0351875	1.05833	0.289914	0.999999	SIL1	139026801	139026956	0.98251
152847	ENSG00000180228	2	-	0.0358772	1.05832	0.28992	0.999999	PRKRA	178431654	178431965	0.987958
330508	ENSG00000148180	9	+	-0.0390336	-1.05829	0.289929	0.999999	GSN	121321268	121321311	1.91816
353196	ENSG00000171206	10	+	0.0500187	1.05829	0.28993	0.999999	TRIM8	102658046	102658049	-0.388011
438824	ENSG00000136141	13	+	0.0479386	1.05828	0.289935	0.999999	LRCH1	46689133	46689161	-0.329574
93735	ENSG00000176261	1	-	0.066016	1.05828	0.289935	0.999999	ZBTB8OS	32634702	32634767	-1.19945
332509	ENSG00000148358	9	+	-0.0303681	-1.05827	0.289939	0.999999	GPR107	130092248	130092381	1.68383
342497	ENSG00000160404	9	-	0.0732795	1.05832	0.289941	0.999999	TOR2A	127734299	127734564	-2.14758
585918	ENSG00000130726	19	+	0.0311189	1.05825	0.289946	0.999999	TRIM28	58548034	58548172	1.52847
129612	ENSG00000155636	2	+	0.0693306	1.05827	0.289946	0.999999	RBM45	178121174	178121179	-1.87339
177546	ENSG00000070950	3	-	0.0586653	1.05825	0.289951	0.999999	RAD18	8902399	8902456	-0.944246
233204	ENSG00000124279	5	-	-0.0714169	-1.05825	0.289954	0.999999	FASTKD3	7859381	7859396	-1.90247
586366	ENSG00000198858	19	-	-0.0557562	-1.05823	0.289961	0.999999	R3HDM4	900078	900146	3.32317
464793	ENSG00000165417	14	-	-0.0354991	-1.05824	0.289963	0.999999	GTF2A1	81220489	81220922	0.889153
588454	ENSG00000087903	19	-	-0.0825049	-1.05821	0.289967	0.999999	RFX2	6002722	6002870	-2.52125
328732	ENSG00000197724	9	+	0.040316	1.05821	0.289968	0.999999	PHF2	93649071	93649212	0.527043
529572	ENSG00000178852	17	+	-0.0690495	-1.05821	0.289969	0.999999	EFCAB13	47374472	47374638	-0.923068
621580	ENSG00000159131	21	-	0.0564399	1.0582	0.289971	0.999999	GART	33528515	33528518	-1.62686
125391	ENSG00000115091	2	+	-0.0190281	-1.0582	0.289971	0.999999	ACTR3	113957360	113957591	5.57685
362850	ENSG00000119943	10	-	-0.0770436	-1.05819	0.289977	0.999999	PYROXD2	98415159	98415184	-2.25683
124946	ENSG00000114999	2	+	0.0350739	1.05821	0.289978	0.999999	TTL	112494143	112494375	1.02011
296347	ENSG00000135250	7	-	0.0358375	1.05817	0.289982	0.999999	SRPK2	105115269	105115386	1.09204
142958	ENSG00000119866	2	-	0.0568644	1.05817	0.289982	0.999999	BCL11A	60544230	60544391	0.181121
64053	ENSG00000142784	1	+	-0.0614711	-1.05818	0.289983	0.999999	WDTC1	27305001	27305013	-0.260463
207681	ENSG00000087269	4	-	-0.0419697	-1.05817	0.289985	0.999999	NOP14	2944073	2944226	-0.00992685
131508	ENSG00000003402	2	+	-0.0307426	-1.05815	0.289991	0.999999	CFLAR	201116207	201116238	2.2439
226987	ENSG00000113615	5	+	0.0436292	1.05816	0.289992	0.999999	SEC24A	134703759	134703932	0.162491
478358	ENSG00000068305	15	+	0.0310996	1.05812	0.290007	0.999999	MEF2A	99645561	99645621	1.92974
121189	ENSG00000124356	2	+	0.0544798	1.0581	0.29002	0.999999	STAMBP	73844889	73845036	-1.10834
492453	ENSG00000167977	16	+	0.0262533	1.05813	0.290021	0.999999	KCTD5	2707480	2709030	2.97036
362062	ENSG00000138119	10	-	0.0688502	1.05808	0.290021	0.999999	MYOF	93409573	93409739	-0.664453
276500	ENSG00000185811	7	+	-0.0363953	-1.05805	0.290037	0.999999	IKZF1	50308721	50308747	1.14005
428778	ENSG00000179912	12	-	0.053241	1.05806	0.290038	0.999999	R3HDM2	57297763	57297894	-0.183296
90653	ENSG00000215908	1	-	0.0545884	1.05806	0.290038	0.999999	CROCCP2	16618969	16619103	-0.5178
239929	ENSG00000164398	5	-	0.0590433	1.05807	0.290039	0.999999	ACSL6	131974893	131974970	-0.0837825
394365	ENSG00000175573	11	-	-0.0558589	-1.05819	0.29004	0.999999	C11orf68	65916833	65918215	1.92008
426978	ENSG00000094914	12	-	0.0632759	1.05805	0.29004	0.999999	AAAS	53307490	53307713	-1.28951
321701	ENSG00000008513	8	-	-0.0395926	-1.05802	0.29005	0.999999	ST3GAL1	133464931	133464957	0.895887
376365	ENSG00000173715	11	+	0.0648547	1.05801	0.290059	0.999999	C11orf80	66800641	66800686	-1.25156
586465	ENSG00000099817	19	-	-0.0765253	-1.058	0.290064	0.999999	POLR2E	1095337	1095349	-2.32571
579612	ENSG00000076928	19	+	0.0353023	1.05798	0.290066	0.999999	ARHGEF1	41888192	41888278	1.74229
366052	ENSG00000174885	11	+	-0.0941315	-1.05802	0.290068	0.999999	NLRP6	279327	279607	-2.91323
393388	ENSG00000168066	11	-	-0.0587917	-1.05798	0.290069	0.999999	SF1	64765652	64765950	-0.843817
492515	ENSG00000167978	16	+	-0.0866398	-1.05795	0.290082	0.999999	SRRM2	2768600	2768745	-1.66176
350883	ENSG00000108219	10	+	0.0545558	1.05796	0.290083	0.999999	TSPAN14	80466441	80466538	-0.566547
435066	ENSG00000157895	12	-	-0.0658691	-1.05797	0.290085	0.999999	C12orf43	121004216	121004241	-1.55991
561610	ENSG00000133313	18	+	0.0506229	1.05793	0.290089	0.999999	CNDP2	74511014	74511233	-0.520011
459575	ENSG00000260669	14	-	0.0686851	1.05807	0.290093	0.999999	AL096870.2	24213096	24213408	-0.209955
544503	ENSG00000154760	17	-	0.0501527	1.05792	0.290099	0.999999	SLFN13	35437545	35438983	0.0576064
98850	ENSG00000077254	1	-	0.0565237	1.05791	0.290101	0.999999	USP33	77717645	77717777	-1.34046
516482	ENSG00000103051	16	-	0.0324519	1.05791	0.290103	0.999999	COG4	70480867	70481144	1.07996
480597	ENSG00000172575	15	-	-0.0534263	-1.0579	0.290108	0.999999	RASGRP1	38564594	38564635	-1.00417
62939	ENSG00000184677	1	+	0.0345213	1.05791	0.290108	0.999999	ZBTB40	22520061	22520275	0.774113
290025	ENSG00000136250	7	-	0.0253115	1.05789	0.29011	0.999999	AOAH	36594339	36594430	4.36164
536671	ENSG00000141526	17	+	0.0522784	1.05789	0.290111	0.999999	SLC16A3	82239480	82239481	0.262159
330746	ENSG00000011454	9	+	-0.0376514	-1.05788	0.290116	0.999999	RABGAP1	123098715	123098798	0.415285
375519	ENSG00000173442	11	+	0.0337517	1.05786	0.290125	0.999999	EHBP1L1	65583766	65584240	1.9364
320364	ENSG00000177570	8	-	-0.099533	-1.05788	0.290129	0.999999	SAMD12	118239715	118239975	-2.3298
399318	ENSG00000137713	11	-	-0.0342845	-1.05784	0.290137	0.999999	PPP2R1B	111742057	111742144	0.874576
536463	ENSG00000169696	17	+	-0.0680959	-1.05783	0.290141	0.999999	ASPSCR1	82006642	82007434	-1.91525
415778	ENSG00000076555	12	+	-0.0759168	-1.05781	0.290148	0.999999	ACACB	109260480	109260657	-2.01718
433656	ENSG00000111300	12	-	0.0484624	1.05781	0.290149	0.999999	NAA25	112039262	112039269	-0.598012
605438	ENSG00000088930	20	+	0.0220827	1.05778	0.290162	0.999999	XRN2	21357736	21357792	2.61595
637415	ENSG00000149970	X	+	-0.0763172	-1.05777	0.290164	0.999999	CNKSR2	21440694	21440729	-1.81259
205691	ENSG00000198498	4	+	-0.0772909	-1.05778	0.290167	0.999999	TMA16	163494688	163494707	-2.16477
546882	ENSG00000168610	17	-	0.0455447	1.05776	0.290171	0.999999	STAT3	42317225	42317562	0.697061
646025	ENSG00000214717	X	-	0.0757741	1.05779	0.290178	0.999999	ZBED1	2490770	2490772	-2.31504
220379	ENSG00000168724	5	+	-0.0279552	-1.05775	0.290179	0.999999	DNAJC21	34955879	34958964	2.48324
117393	ENSG00000115295	2	+	0.0342566	1.05774	0.29018	0.999999	CLIP4	29135619	29135662	1.13005
529665	ENSG00000141279	17	+	-0.0308512	-1.05773	0.290183	0.999999	NPEPPS	47613669	47613725	1.88245
111770	ENSG00000117697	1	-	0.0760294	1.05774	0.290189	0.999999	NSL1	212784141	212784362	-2.29718
351760	ENSG00000138160	10	+	0.0652041	1.05773	0.29019	0.999999	KIF11	92653665	92655395	-0.836708
138709	ENSG00000151779	2	-	-0.0286434	-1.05771	0.29019	0.999999	NBAS	15328199	15328312	1.31871
236902	ENSG00000152359	5	-	-0.052765	-1.0577	0.290201	0.999999	POC5	75685369	75685484	-0.349715
179522	ENSG00000144635	3	-	-0.0317943	-1.05769	0.290206	0.999999	DYNC1LI1	32529540	32529629	1.91983
547650	ENSG00000108840	17	-	-0.0413717	-1.05768	0.290207	0.999999	HDAC5	44078795	44078879	0.439557
84955	ENSG00000154305	1	+	-0.0291062	-1.05767	0.290208	0.999999	MIA3	222651977	222652048	1.62815
156261	ENSG00000127837	2	-	-0.0601547	-1.05768	0.290209	0.999999	AAMP	218264130	218264161	-1.32002
252558	ENSG00000112146	6	+	-0.0363631	-1.05764	0.290223	0.999999	FBXO9	53092429	53092547	3.45302
254407	ENSG00000112297	6	+	-0.0222922	-1.05765	0.290224	0.999999	CRYBG1	106555768	106555897	2.80458
365207	ENSG00000175029	10	-	0.0374161	1.05764	0.290225	0.999999	CTBP2	125110997	125111093	1.14888
247408	ENSG00000079691	6	+	-0.0859166	-1.05763	0.290228	0.999999	CARMIL1	25449898	25449995	-2.08451
99424	ENSG00000122417	1	-	0.0492801	1.05762	0.290232	0.999999	ODF2L	86360432	86360536	0.0664358
390870	ENSG00000109920	11	-	-0.0262017	-1.05762	0.290234	0.999999	FNBP4	47753038	47753102	2.34683
102633	ENSG00000275131	1	-	0.060435	1.05761	0.290241	0.999999	AC241952.1	120514825	120515060	-0.803879
378809	ENSG00000158636	11	+	0.0413005	1.0576	0.290241	0.999999	EMSY	76496470	76497231	0.113772
442185	ENSG00000165475	13	-	-0.0688412	-1.05763	0.290242	0.999999	CRYL1	20403702	20403739	-1.86625
95771	ENSG00000126107	1	-	0.0482155	1.05759	0.290249	0.999999	HECTD3	45009144	45009226	-0.0494639
61381	ENSG00000116688	1	+	-0.0489469	-1.05759	0.29025	0.999999	MFN2	11980435	11980484	0.770331
491902	ENSG00000103197	16	+	0.0768978	1.05756	0.29026	0.999999	TSC2	2082595	2083189	-2.52214
274371	ENSG00000105926	7	+	-0.0527389	-1.05757	0.29026	0.999999	MPP6	24641716	24641812	0.206924
625895	ENSG00000159873	22	+	-0.0297709	-1.0576	0.29026	0.999999	CCDC117	28780948	28781103	1.56085
229432	ENSG00000123643	5	+	-0.0662183	-1.05756	0.290262	0.999999	SLC36A1	151447769	151447800	-1.66081
460289	ENSG00000092148	14	-	-0.0231238	-1.05754	0.290267	0.999999	HECTD1	31134941	31135195	2.7619
112506	ENSG00000143514	1	-	-0.0256267	-1.05755	0.290267	0.999999	TP53BP2	223798215	223798677	2.06059
555912	ENSG00000141522	17	-	-0.0755684	-1.05755	0.290268	0.999999	ARHGDIA	81871330	81871337	-2.70093
415761	ENSG00000076555	12	+	-0.0799983	-1.05754	0.290271	0.999999	ACACB	109245626	109245713	-2.35757
519089	ENSG00000103335	16	-	0.0628291	1.05753	0.290274	0.999999	PIEZO1	88737559	88737646	-1.87772
555603	ENSG00000184009	17	-	-0.038379	-1.05752	0.290279	0.999999	ACTG1	81512764	81512778	3.73391
548575	ENSG00000120071	17	-	-0.0867301	-1.0575	0.290284	0.999999	KANSL1	46033461	46033469	-2.24163
391651	ENSG00000166889	11	-	0.0426518	1.05749	0.290298	0.999999	PATL1	59666853	59666964	0.379803
83724	ENSG00000123836	1	+	0.0628866	1.05748	0.290303	0.999999	PFKFB2	207070280	207070409	-0.760295
356905	ENSG00000152457	10	-	-0.0466131	-1.05747	0.290305	0.999999	DCLRE1C	14954019	14954019	-0.393406
433982	ENSG00000089060	12	-	-0.0569007	-1.05746	0.290306	0.999999	SLC8B1	113334836	113334838	-1.20868
347570	ENSG00000108100	10	+	0.0228522	1.05746	0.29031	0.999999	CCNY	35553019	35553183	3.56805
302196	ENSG00000078674	8	+	-0.0379717	-1.05744	0.290314	0.999999	PCM1	17934706	17934858	0.489504
158357	ENSG00000068024	2	-	-0.0515016	-1.05742	0.290325	0.999999	HDAC4	239053460	239053601	-0.308932
445501	ENSG00000139746	13	-	-0.0629027	-1.0574	0.290334	0.999999	RBM26	79353153	79353224	-1.32818
549399	ENSG00000121067	17	-	-0.0268272	-1.0574	0.290335	0.999999	SPOP	49622025	49622049	1.8508
304293	ENSG00000198042	8	+	-0.040298	-1.05739	0.290346	0.999999	MAK16	33489013	33489139	0.550592
281113	ENSG00000146828	7	+	0.0559694	1.05737	0.290348	0.999999	SLC12A9	100861012	100861137	-0.559286
113935	ENSG00000119285	1	-	0.0303602	1.05735	0.290354	0.999999	HEATR1	236549005	236550139	1.35869
390403	ENSG00000149182	11	-	-0.0275658	-1.05734	0.290358	0.999999	ARFGAP2	47166760	47166860	1.86765
106884	ENSG00000160856	1	-	-0.0536051	-1.05733	0.290367	0.999999	FCRL3	157697295	157697329	0.609347
168619	ENSG00000153283	3	+	0.0662751	1.05732	0.290375	0.999999	CD96	111652242	111652372	-1.50437
525199	ENSG00000160551	17	+	-0.0219632	-1.05731	0.290379	0.999999	TAOK1	29517453	29517656	2.9432
316834	ENSG00000185697	8	-	0.0399819	1.05726	0.290399	0.999999	MYBL1	66576134	66576375	2.35015
365185	ENSG00000175029	10	-	-0.0374113	-1.05725	0.290405	0.999999	CTBP2	124992695	124992812	1.1757
166394	ENSG00000180376	3	+	0.0460924	1.05723	0.29041	0.999999	CCDC66	56619271	56619527	0.482788
404703	ENSG00000134539	12	+	0.137477	1.05724	0.29041	0.999999	KLRD1	10226066	10226233	-2.37392
189879	ENSG00000184432	3	-	0.0240223	1.05723	0.290413	0.999999	COPB2	139357593	139357822	2.27788
208455	ENSG00000118564	4	-	0.0219198	1.05722	0.290416	0.999999	FBXL5	15644493	15644649	5.28464
575051	ENSG00000160229	19	+	-0.0482259	-1.05726	0.290421	0.999999	ZNF66	20793879	20794597	1.11343
368799	ENSG00000170242	11	+	0.0557594	1.0572	0.290423	0.999999	USP47	11943113	11943149	-1.08806
519356	ENSG00000131165	16	-	-0.0383096	-1.05722	0.290423	0.999999	CHMP1A	89646527	89646714	0.944228
377250	ENSG00000132740	11	+	-0.0646788	-1.0572	0.290431	0.999999	IGHMBP2	68908145	68908192	-1.18081
132940	ENSG00000138363	2	+	0.0552702	1.05717	0.290444	0.999999	ATIC	215325241	215325329	-0.722641
357702	ENSG00000136758	10	-	-0.0441942	-1.05716	0.290445	0.999999	YME1L1	27154421	27155266	-0.300576
274430	ENSG00000086300	7	+	-0.0388475	-1.05716	0.290447	0.999999	SNX10	26292011	26292086	0.998914
427457	ENSG00000161638	12	-	0.0309768	1.05715	0.290448	0.999999	ITGA5	54408893	54408954	2.11961
232547	ENSG00000146063	5	+	-0.0518854	-1.05715	0.290454	0.999999	TRIM41	181233636	181233705	-0.695452
414450	ENSG00000075089	12	+	0.0647766	1.05715	0.290455	0.999999	ACTR6	100207663	100207786	-0.404632
599863	ENSG00000105516	19	-	-0.0437445	-1.05713	0.290472	0.999999	DBP	48636856	48637313	0.331553
520158	ENSG00000127774	17	+	-0.0762641	-1.05723	0.290479	0.999999	EMC6	3668822	3668899	-2.30463
630087	ENSG00000131100	22	-	-0.0273437	-1.05709	0.290479	0.999999	ATP6V1E1	17619461	17619526	2.68209
644949	ENSG00000183837	X	+	0.0702939	1.05714	0.290492	0.999999	PNMA3	153057036	153058360	0.288784
344985	ENSG00000015171	10	+	0.0688021	1.05706	0.290493	0.999999	ZMYND11	249089	249261	-2.31534
137281	ENSG00000233806	2	+	-0.069842	-1.0571	0.290497	0.999999	LINC01237	241966121	241966328	-0.978456
113440	ENSG00000143633	1	-	0.0429919	1.05705	0.290501	0.999999	C1orf131	231226739	231226825	0.170681
622145	ENSG00000185658	21	-	0.0204179	1.05701	0.290509	0.999999	BRWD1	39190219	39193816	4.80117
175233	ENSG00000161204	3	+	0.0491648	1.05699	0.29052	0.999999	ABCF3	184187444	184187613	-0.537562
137009	ENSG00000006607	2	+	-0.0476861	-1.05699	0.290526	0.999999	FARP2	241411033	241411130	-0.114268
204996	ENSG00000121210	4	+	-0.0245604	-1.05697	0.29053	0.999999	TMEM131L	153584838	153584931	2.8397
117637	ENSG00000115760	2	+	-0.0245955	-1.05695	0.290536	0.999999	BIRC6	32435496	32435585	2.44813
140021	ENSG00000115204	2	-	-0.0694624	-1.05696	0.290537	0.999999	MPV17	27309492	27309493	-2.31366
209695	ENSG00000124406	4	-	-0.0294617	-1.05692	0.290553	0.999999	ATP8A1	42446583	42446644	1.91021
129785	ENSG00000237298	2	+	-0.0474869	-1.0569	0.290561	0.999999	TTN-AS1	178536879	178537077	0.0890098
97925	ENSG00000162604	1	-	0.0450558	1.0569	0.290566	0.999999	TM2D1	61725051	61725067	-0.0702709
110486	ENSG00000143851	1	-	-0.0519879	-1.05689	0.290568	0.999999	PTPN7	202159342	202159416	-0.734096
129516	ENSG00000128654	2	+	0.079417	1.05689	0.290573	0.999999	MTX2	176304241	176304365	-2.3146
317827	ENSG00000133731	8	-	0.0381087	1.05688	0.290576	0.999999	IMPA1	81660573	81660667	0.981951
403592	ENSG00000248593	12	+	-0.077656	-1.05694	0.290591	0.999999	DSTNP2	6885378	6885649	-1.85232
609166	ENSG00000101138	20	+	-0.0629318	-1.05685	0.290593	0.999999	CSTF1	56392411	56392521	-1.69557
398139	ENSG00000020922	11	-	-0.0372389	-1.05683	0.290594	0.999999	MRE11	94475216	94475619	0.614483
539824	ENSG00000129245	17	-	-0.0397452	-1.05681	0.290605	0.999999	FXR2	7601409	7601436	0.363076
601934	ENSG00000170949	19	-	0.0409271	1.05681	0.290605	0.999999	ZNF160	53085396	53085808	0.458771
242549	ENSG00000019582	5	-	-0.102198	-1.05679	0.290615	0.999999	CD74	150404486	150404663	-2.52221
148239	ENSG00000125538	2	-	0.0411528	1.05679	0.290617	0.999999	IL1B	112835181	112835565	1.48591
563687	ENSG00000158201	18	-	-0.0309974	-1.05678	0.290619	0.999999	ABHD3	21704504	21704575	2.08638
393902	ENSG00000162298	11	-	-0.0812744	-1.05679	0.290619	0.999999	SYVN1	65133617	65133618	-2.80971
572524	ENSG00000132017	19	+	0.0564714	1.05677	0.290627	0.999999	DCAF15	13960070	13960286	-0.932995
648327	ENSG00000102100	X	-	0.050579	1.05674	0.290641	0.999999	SLC35A2	48904164	48904283	-0.296539
451492	ENSG00000139974	14	+	-0.0676298	-1.05673	0.290642	0.999999	SLC38A6	61051787	61051814	-1.34967
227487	ENSG00000120733	5	+	-0.0277664	-1.05671	0.29065	0.999999	KDM3B	138386289	138386576	2.37868
458670	ENSG00000100461	14	-	0.0537794	1.05669	0.290657	0.999999	RBM23	22902383	22902432	-0.800389
85662	ENSG00000143774	1	+	0.164638	1.05668	0.29066	0.999999	GUK1	228145471	228145491	-1.80186
435215	ENSG00000089094	12	-	-0.0512807	-1.05668	0.290664	0.999999	KDM2B	121430277	121430341	-0.663841
445344	ENSG00000005810	13	-	-0.0269352	-1.05667	0.290664	0.999999	MYCBP2	77076760	77076849	2.20749
277226	ENSG00000126522	7	+	-0.0552595	-1.05669	0.29067	0.999999	ASL	66087334	66087386	-0.579021
582370	ENSG00000126461	19	+	0.0725554	1.05669	0.290675	0.999999	SCAF1	49654652	49654870	-1.95256
343428	ENSG00000125485	9	-	-0.0545284	-1.05666	0.290676	0.999999	DDX31	132592997	132594288	-0.814483
495163	ENSG00000005187	16	+	-0.0850385	-1.05666	0.290678	0.999999	ACSM3	20770110	20770159	-2.32283
391715	ENSG00000110077	11	-	0.0469576	1.05663	0.290685	0.999999	MS4A6A	60172020	60172046	0.623492
635007	ENSG00000100243	22	-	-0.053226	-1.05663	0.290692	0.999999	CYB5R3	42636715	42636846	0.0765823
345453	ENSG00000134453	10	+	-0.0257879	-1.05662	0.290693	0.999999	RBM17	6104971	6105097	2.35812
185157	ENSG00000144744	3	-	-0.0321448	-1.05661	0.290696	0.999999	UBA3	69056779	69056815	1.76765
367642	ENSG00000167325	11	+	0.0386911	1.05659	0.290707	0.999999	RRM1	4101993	4102081	0.549441
225828	ENSG00000145779	5	+	-0.0812047	-1.0566	0.290708	0.999999	TNFAIP8	119394599	119394599	-1.67917
618441	ENSG00000157540	21	+	0.0304511	1.05658	0.290709	0.999999	DYRK1A	37425690	37425781	1.44203
238438	ENSG00000058729	5	-	0.076861	1.05659	0.290709	0.999999	RIOK2	97177004	97177115	-1.89594
497898	ENSG00000169896	16	+	0.0357625	1.05657	0.290712	0.999999	ITGAM	31324399	31324439	1.82479
69253	ENSG00000134709	1	+	0.0759027	1.05657	0.290715	0.999999	HOOK1	59868250	59868351	-1.53843
172588	ENSG00000144895	3	+	-0.0866209	-1.05657	0.290715	0.999999	EIF2A	150562661	150562908	-2.08889
89799	ENSG00000130940	1	-	0.0726827	1.05662	0.290716	0.999999	CASZ1	10637409	10638714	-1.44662
538961	ENSG00000161929	17	-	-0.0587435	-1.05659	0.290719	0.999999	SCIMP	5234824	5234860	-0.88501
369508	ENSG00000134333	11	+	-0.0308746	-1.05655	0.290721	0.999999	LDHA	18394612	18394636	1.85613
123010	ENSG00000144021	2	+	0.0201372	1.05658	0.290722	0.999999	CIAO1	96271646	96273349	4.33024
463492	ENSG00000133997	14	-	0.0289435	1.05653	0.290734	0.999999	MED6	70584817	70584943	2.00824
495139	ENSG00000005187	16	+	0.0779963	1.05653	0.290735	0.999999	ACSM3	20674531	20674607	-1.81148
83592	ENSG00000263528	1	+	-0.0387696	-1.0565	0.290746	0.999999	IKBKE	206490819	206490858	0.588617
624236	ENSG00000099917	22	+	0.0585952	1.05647	0.290756	0.999999	MED15	20585424	20585727	-0.874554
176962	ENSG00000180370	3	+	-0.0382773	-1.05649	0.290757	0.999999	PAK2	196810590	196810653	2.19127
290808	ENSG00000136271	7	-	-0.034713	-1.05647	0.290761	0.999999	DDX56	44569130	44569203	0.861307
270372	ENSG00000146414	6	-	-0.0390735	-1.05645	0.290767	0.999999	SHPRH	145941830	145941874	0.36374
125704	ENSG00000088179	2	+	0.0441208	1.05644	0.29077	0.999999	PTPN4	119759954	119760176	0.289029
345084	ENSG00000047056	10	+	0.0208919	1.05645	0.290773	0.999999	WDR37	1129253	1132170	4.70331
410463	ENSG00000139641	12	+	-0.0311788	-1.05643	0.290777	0.999999	ESYT1	56143580	56143629	1.53645
545069	ENSG00000275066	17	-	-0.0330984	-1.05641	0.290783	0.999999	SYNRG	37568921	37568924	0.907139
224996	ENSG00000145730	5	+	0.0754408	1.05641	0.290784	0.999999	PAM	102808063	102808231	-0.689255
276037	ENSG00000105953	7	+	-0.0338314	-1.05641	0.290786	0.999999	OGDH	44647657	44647759	1.26268
475847	ENSG00000086666	15	+	0.0689802	1.05641	0.290786	0.999999	ZFAND6	80075243	80075315	-1.16983
93567	ENSG00000184007	1	-	-0.0325873	-1.05641	0.290786	0.999999	PTP4A2	31937987	31938042	1.54545
565603	ENSG00000141644	18	-	0.0244315	1.05641	0.290787	0.999999	MBD1	50269031	50269556	2.62115
408637	ENSG00000050438	12	+	-0.0752165	-1.05641	0.290789	0.999999	SLC4A8	51452124	51452259	-1.83967
347687	ENSG00000189180	10	+	-0.0306935	-1.05641	0.290791	0.999999	ZNF33A	38054375	38054377	1.75714
280638	ENSG00000221838	7	+	0.0752363	1.05641	0.290796	0.999999	AP4M1	100103446	100103519	-1.94145
524636	ENSG00000141068	17	+	-0.0701405	-1.05637	0.290807	0.999999	KSR1	27590856	27590894	-1.34999
255577	ENSG00000111912	6	+	-0.0372296	-1.05636	0.29081	0.999999	NCOA7	125927663	125927758	0.733754
185317	ENSG00000114861	3	-	0.0762596	1.05634	0.290815	0.999999	FOXP1	71132100	71132127	-1.80962
409324	ENSG00000123349	12	+	-0.0911731	-1.05634	0.290817	0.999999	PFDN5	53296454	53296467	-0.639688
122275	ENSG00000115548	2	+	-0.0252146	-1.05632	0.290824	0.999999	KDM3A	86449898	86449962	2.11972
377657	ENSG00000172890	11	+	0.071465	1.05632	0.290826	0.999999	NADSYN1	71480149	71480151	-2.07918
300793	ENSG00000146918	7	-	-0.0858205	-1.05631	0.290832	0.999999	NCAPG2	158689896	158689953	-1.717
609722	ENSG00000176659	20	+	-0.0842008	-1.05636	0.290837	0.999999	C20orf197	60055925	60055950	-2.06415
65068	ENSG00000116478	1	+	-0.0215843	-1.0563	0.290838	0.999999	HDAC1	32330768	32330875	3.02098
443387	ENSG00000102710	13	-	-0.0285665	-1.05627	0.29085	0.999999	SUPT20H	37028232	37028304	1.92447
88348	ENSG00000215790	1	-	0.0375698	1.05629	0.290857	0.999999	SLC35E2A	1727386	1731827	3.45203
79115	ENSG00000081721	1	+	0.0670482	1.05625	0.29087	0.999999	DUSP12	161753262	161753406	-1.65207
168144	ENSG00000081154	3	+	0.047422	1.05624	0.290872	0.999999	PCNP	101574841	101574933	0.325965
72544	ENSG00000162636	1	+	-0.0311133	-1.05624	0.290872	0.999999	FAM102B	108628395	108628584	1.46353
546747	ENSG00000108773	17	-	-0.0732558	-1.05623	0.290876	0.999999	KAT2A	42117678	42117814	-2.17579
157913	ENSG00000085982	2	-	0.0772128	1.0562	0.290882	0.999999	USP40	233477392	233477503	-2.13047
373895	ENSG00000167995	11	+	-0.0355185	-1.05621	0.290885	0.999999	BEST1	61956867	61956998	1.39639
219625	ENSG00000038382	5	+	-0.0509669	-1.05615	0.290901	0.999999	TRIO	14405848	14405990	-0.0888493
158891	ENSG00000115677	2	-	-0.0275151	-1.05611	0.29092	0.999999	HDLBP	241249841	241249980	2.90592
578758	ENSG00000130758	19	+	-0.0672049	-1.05615	0.290925	0.999999	MAP3K10	40192455	40192637	-1.70781
443284	ENSG00000133104	13	-	0.0434796	1.05611	0.290926	0.999999	SPART	36301652	36303601	0.243139
352028	ENSG00000108239	10	+	0.0475284	1.05611	0.290932	0.999999	TBC1D12	94534456	94535626	0.435845
271046	ENSG00000029639	6	-	-0.068189	-1.05608	0.290943	0.999999	TFB1M	155257509	155257652	-2.14847
67246	ENSG00000132768	1	+	-0.0708237	-1.05606	0.290949	0.999999	DPH2	43973341	43973369	-2.00595
353133	ENSG00000138111	10	+	0.0881161	1.05615	0.290953	0.999999	MFSD13A	102471273	102471396	-2.36166
133352	ENSG00000018280	2	+	-0.0770326	-1.05603	0.290956	0.999999	SLC11A1	218382203	218382247	-0.948476
321553	ENSG00000165071	8	-	-0.0463976	-1.05604	0.290957	0.999999	TMEM71	132759298	132759447	0.0825621
94967	ENSG00000043514	1	-	-0.0536213	-1.05602	0.290969	0.999999	TRIT1	39848092	39848097	-0.762874
187791	ENSG00000114030	3	-	-0.0287068	-1.05599	0.290978	0.999999	KPNA1	122453870	122453909	1.50475
159591	ENSG00000134109	3	+	-0.0363006	-1.05599	0.290984	0.999999	EDEM1	5189405	5189583	0.646038
302682	ENSG00000158863	8	+	0.0666387	1.05597	0.290989	0.999999	FAM160B2	22098478	22098619	-1.76252
603834	ENSG00000101255	20	+	-0.0709283	-1.05604	0.290992	0.999999	TRIB3	396429	396748	-1.41426
286356	ENSG00000013374	7	+	-0.0267512	-1.05595	0.290997	0.999999	NUB1	151360141	151360209	2.44515
80159	ENSG00000010165	1	+	-0.0435354	-1.05596	0.290998	0.999999	METTL13	171787735	171787824	-0.10271
381646	ENSG00000076043	11	+	-0.0767444	-1.05595	0.290998	0.999999	REXO2	114439511	114439545	-2.39066
558607	ENSG00000141452	18	+	-0.0318403	-1.05592	0.291008	0.999999	RMC1	23524429	23524482	1.47479
271486	ENSG00000026652	6	-	0.057152	1.05592	0.291018	0.999999	AGPAT4	161165838	161166247	-0.57688
272993	ENSG00000235944	7	+	0.048282	1.05593	0.29102	0.999999	ZNF815P	5846766	5847311	0.493547
345391	ENSG00000134452	10	+	-0.0680356	-1.05587	0.291031	0.999999	FBH1	5890280	5890346	-2.23793
131915	ENSG00000144426	2	+	-0.0412154	-1.05585	0.29104	0.999999	NBEAL1	203083237	203083498	0.745308
94764	ENSG00000214114	1	-	0.0307907	1.05591	0.291053	0.999999	MYCBP	38862964	38864235	3.27242
186008	ENSG00000080822	3	-	-0.0275632	-1.05582	0.291056	0.999999	CLDND1	98518885	98518995	2.69091
181804	ENSG00000010256	3	-	-0.0329717	-1.0558	0.291066	0.999999	UQCRC1	48601352	48601405	1.59402
460615	ENSG00000092020	14	-	-0.0838843	-1.05578	0.291075	0.999999	PPP2R3C	35121980	35121984	-2.33626
432215	ENSG00000075188	12	-	-0.0585084	-1.05579	0.291076	0.999999	NUP37	102074245	102074435	-0.802997
617986	ENSG00000205726	21	+	-0.0810066	-1.05576	0.291083	0.999999	ITSN1	33818383	33818451	-2.00503
286655	ENSG00000184863	7	+	-0.0289162	-1.05574	0.291092	0.999999	RBM33	155678608	155678684	2.58606
215855	ENSG00000145391	4	-	-0.0422421	-1.05577	0.291095	0.999999	SETD7	139517885	139518042	0.465737
583518	ENSG00000198464	19	+	-0.0811356	-1.05576	0.291099	0.999999	ZNF480	52297179	52297223	-1.27725
168116	ENSG00000114354	3	+	-0.0299469	-1.05573	0.291104	0.999999	TFG	100736576	100736704	1.69268
600382	ENSG00000126456	19	-	0.0314472	1.05569	0.291116	0.999999	IRF3	49659632	49659757	1.64839
516277	ENSG00000132604	16	-	-0.0470292	-1.05569	0.291116	0.999999	TERF2	69366985	69367048	0.112006
506035	ENSG00000007392	16	-	0.0667617	1.05569	0.291116	0.999999	LUC7L	189340	189895	-1.89022
586601	ENSG00000119559	19	-	-0.0581204	-1.05569	0.291118	0.999999	C19orf25	1475240	1475258	-0.98858
138536	ENSG00000143870	2	-	-0.0409397	-1.0557	0.291121	0.999999	PDIA6	10812678	10812754	0.560698
205933	ENSG00000129116	4	+	-0.0913417	-1.05571	0.291123	0.999999	PALLD	168903836	168903906	-2.39104
624073	ENSG00000099901	22	+	0.0791013	1.05569	0.291125	0.999999	RANBP1	20126369	20126401	-2.2945
404358	ENSG00000111752	12	+	-0.0780207	-1.05567	0.291131	0.999999	PHC1	8934001	8934012	-2.272
251345	ENSG00000146223	6	+	-0.0543445	-1.05565	0.291137	0.999999	RPL7L1	42886084	42886249	-0.701027
159550	ENSG00000134107	3	+	-0.0426297	-1.05568	0.291137	0.999999	BHLHE40	4979437	4979798	0.663227
656700	ENSG00000183878	Y	-	-0.0466829	-1.05561	0.291149	0.999999	UTY	13479318	13479504	-2.09074
172783	ENSG00000152601	3	+	-0.0214764	-1.05556	0.291173	0.999999	MBNL1	152414941	152415057	5.38071
223742	ENSG00000039319	5	+	-0.0612711	-1.05555	0.291177	0.999999	ZFYVE16	80408026	80408054	-1.13578
144243	ENSG00000163235	2	-	-0.0504107	-1.05556	0.291181	0.999999	TGFA	70450772	70450866	0.0403022
521508	ENSG00000181222	17	+	0.0649697	1.05553	0.291188	0.999999	POLR2A	7513021	7514616	-0.705585
516856	ENSG00000040199	16	-	0.0705008	1.05553	0.291191	0.999999	PHLPP2	71676650	71678754	-0.53542
422821	ENSG00000111731	12	-	-0.044979	-1.05552	0.291193	0.999999	C2CD5	22484338	22484696	-0.159597
112395	ENSG00000186063	1	-	-0.0617047	-1.05553	0.291198	0.999999	AIDA	222703148	222703217	-0.287646
469957	ENSG00000128944	15	+	-0.0524355	-1.05552	0.2912	0.999999	KNSTRN	40391493	40391554	-0.338083
581802	ENSG00000087088	19	+	-0.0532058	-1.05551	0.2912	0.999999	BAX	48961198	48961531	-0.586849
61182	ENSG00000132879	1	+	0.0402842	1.05553	0.291201	0.999999	FBXO44	11661392	11662289	0.901406
383093	ENSG00000154114	11	+	0.101226	1.0555	0.291211	0.999999	TBCEL	121057508	121057614	-2.10065
651935	ENSG00000101935	X	-	-0.0441524	-1.0555	0.291214	0.999999	AMMECR1	110317599	110317756	-0.0959137
464545	ENSG00000151445	14	-	-0.0583932	-1.05547	0.291215	0.999999	VIPAS39	77457414	77457494	-1.5058
159781	ENSG00000168137	3	+	-0.0608241	-1.05545	0.291221	0.999999	SETD5	9423211	9423257	-0.892132
252892	ENSG00000118482	6	+	-0.0271022	-1.05543	0.291237	0.999999	PHF3	63698223	63698245	2.24215
547312	ENSG00000012048	17	-	0.0714092	1.05542	0.291238	0.999999	BRCA1	43124017	43124025	-1.73325
600999	ENSG00000167747	19	-	0.0605324	1.05543	0.291239	0.999999	C19orf48	50798925	50798958	-0.940246
298958	ENSG00000064393	7	-	-0.0848336	-1.05543	0.29124	0.999999	HIPK2	139600417	139600434	-2.15688
363093	ENSG00000196072	10	-	-0.0975967	-1.05545	0.291241	0.999999	BLOC1S2	100286214	100286300	-2.31327
371912	ENSG00000175224	11	+	0.0383024	1.05538	0.291256	0.999999	ATG13	46673042	46673242	0.492667
513508	ENSG00000129636	16	-	0.0547373	1.05538	0.291259	0.999999	ITFG1	47365571	47365787	-1.16497
75004	ENSG00000268043	1	+	-0.0739935	-1.05537	0.291261	0.999999	NBPF12	146969382	146969596	-1.07013
396168	ENSG00000175582	11	-	0.0258656	1.05538	0.291263	0.999999	RAB6A	73677591	73677893	3.43173
585478	ENSG00000121406	19	+	-0.0704212	-1.05543	0.291264	0.999999	ZNF549	57527426	57527606	-2.01502
88867	ENSG00000116213	1	-	-0.0420346	-1.05537	0.291265	0.999999	WRAP73	3631466	3631657	0.170217
328713	ENSG00000048828	9	+	0.0512297	1.05534	0.291279	0.999999	FAM120A	93532585	93532589	-0.538635
352171	ENSG00000188649	10	+	-0.0845219	-1.05538	0.291285	0.999999	CC2D2B	95937991	95938189	-1.7855
105900	ENSG00000116539	1	-	0.029302	1.0553	0.291293	0.999999	ASH1L	155357316	155357410	1.52757
88163	ENSG00000221978	1	-	-0.0257143	-1.05529	0.291297	0.999999	CCNL2	1390766	1390865	2.40474
168841	ENSG00000163607	3	+	-0.0686559	-1.0553	0.291297	0.999999	GTPBP8	113000945	113000945	-1.53413
70339	ENSG00000254685	1	+	-0.0595837	-1.05532	0.2913	0.999999	FPGT	74205208	74205218	-0.233662
165678	ENSG00000114841	3	+	0.0459244	1.05527	0.291305	0.999999	DNAH1	52357898	52358003	-0.067003
428222	ENSG00000170581	12	-	0.0328258	1.05527	0.291306	0.999999	STAT2	56355708	56355791	2.73405
495003	ENSG00000103544	16	+	-0.0364015	-1.05525	0.291316	0.999999	VPS35L	19700378	19700687	0.548672
187706	ENSG00000173230	3	-	-0.0523995	-1.05522	0.291332	0.999999	GOLGB1	121749667	121749722	-0.837835
627737	ENSG00000100211	22	+	0.0750793	1.05524	0.291336	0.999999	CBY1	38665595	38665685	-2.31717
565257	ENSG00000167220	18	-	-0.0561131	-1.05522	0.291338	0.999999	HDHD2	47150378	47150459	-0.648354
591165	ENSG00000104774	19	-	0.0569847	1.0552	0.291339	0.999999	MAN2B1	12655880	12656570	-0.744603
176136	ENSG00000073849	3	+	0.0503458	1.0552	0.29134	0.999999	ST6GAL1	187025483	187025517	-0.395814
167748	ENSG00000113966	3	+	0.0788603	1.05521	0.291343	0.999999	ARL6	97785017	97785049	-2.13793
480216	ENSG00000176454	15	-	0.067189	1.0552	0.291343	0.999999	LPCAT4	34364013	34364072	-1.55776
377816	ENSG00000137496	11	+	0.0719521	1.0552	0.291346	0.999999	IL18BP	71999939	72000012	-1.64306
194331	ENSG00000114331	3	-	-0.0243532	-1.05516	0.291354	0.999999	ACAP2	195308786	195308837	2.93666
90173	ENSG00000162496	1	-	-0.0461795	-1.05521	0.291354	0.999999	DHRS3	12578718	12578956	0.388157
540973	ENSG00000006744	17	-	-0.0416246	-1.05515	0.291359	0.999999	ELAC2	13000156	13000176	0.0327348
283541	ENSG00000158467	7	+	0.046796	1.05516	0.29136	0.999999	AHCYL2	129389634	129389734	-0.123975
192143	ENSG00000173889	3	-	0.0454227	1.05514	0.291364	0.999999	PHC3	170171086	170171262	0.0864051
361713	ENSG00000223482	10	-	0.0911462	1.05511	0.291382	0.999999	NUTM2A-AS1	87238850	87238872	-1.75902
627506	ENSG00000100106	22	+	-0.0328979	-1.05511	0.291383	0.999999	TRIOBP	37757613	37757963	1.6411
63896	ENSG00000117676	1	+	-0.045744	-1.0551	0.291383	0.999999	RPS6KA1	26575015	26575025	0.210661
638182	ENSG00000182220	X	+	0.0763525	1.0551	0.291384	0.999999	ATP6AP2	40598735	40598935	-2.03379
465625	ENSG00000066427	14	-	0.0670271	1.0551	0.291386	0.999999	ATXN3	92106568	92106572	-1.73653
475832	ENSG00000086666	15	+	-0.0741912	-1.05509	0.291388	0.999999	ZFAND6	80059690	80059713	-2.25086
340085	ENSG00000136932	9	-	0.026401	1.0551	0.291391	0.999999	TRMO	97913401	97913558	2.42824
177045	ENSG00000122068	3	+	0.0253415	1.0551	0.291391	0.999999	FYTTD1	197781815	197782134	2.59865
112072	ENSG00000092978	1	-	-0.0764562	-1.05509	0.291397	0.999999	GPATCH2	217498396	217498764	-2.33655
138807	ENSG00000197872	2	-	-0.0257301	-1.05508	0.291402	0.999999	FAM49A	16564024	16564094	2.40873
579581	ENSG00000105372	19	+	-0.0742758	-1.05506	0.291408	0.999999	RPS19	41861561	41861606	-0.133879
96663	ENSG00000085832	1	-	0.0211774	1.05505	0.291409	0.999999	EPS15	51448046	51448135	3.02892
384293	ENSG00000084234	11	+	0.0226373	1.05503	0.291413	0.999999	APLP2	130126700	130126830	4.16571
334477	ENSG00000181090	9	+	0.0613638	1.05503	0.291414	0.999999	EHMT1	137764127	137764701	-1.25602
329482	ENSG00000136824	9	+	0.0580422	1.05504	0.291415	0.999999	SMC2	104127407	104127480	-0.678513
232915	ENSG00000049656	5	-	-0.0333938	-1.05503	0.291415	0.999999	CLPTM1L	1335122	1335155	0.990617
598879	ENSG00000125755	19	-	0.0704501	1.05503	0.291416	0.999999	SYMPK	45854508	45854585	-2.02452
587188	ENSG00000176533	19	-	0.047397	1.05511	0.291416	0.999999	GNG7	2511219	2514992	1.75799
514265	ENSG00000125124	16	-	-0.046825	-1.055	0.291428	0.999999	BBS2	56497743	56497775	-0.0728674
117712	ENSG00000115760	2	+	-0.0244809	-1.055	0.291429	0.999999	BIRC6	32575156	32575290	2.46008
636373	ENSG00000223773	X	+	-0.0623319	-1.05502	0.291434	0.999999	CD99P1	2638330	2638694	-0.94332
83852	ENSG00000117322	1	+	-0.0745803	-1.055	0.291435	0.999999	CR2	207472903	207473179	-1.16695
204504	ENSG00000170365	4	+	0.0868405	1.05499	0.291445	0.999999	SMAD1	145542582	145542698	-2.27017
513455	ENSG00000069345	16	-	-0.0277456	-1.05499	0.291445	0.999999	DNAJA2	46968084	46968164	2.37985
434894	ENSG00000089159	12	-	-0.0963818	-1.05494	0.291455	0.999999	PXN	120265707	120265718	-3.02738
296455	ENSG00000146776	7	-	0.0756164	1.05492	0.291469	0.999999	ATXN7L1	105624267	105624267	-2.22721
409924	ENSG00000258311	12	+	0.0916922	1.05513	0.291473	0.999999	BLOC1S1-RDH5	55722659	55723366	-0.409186
409925	ENSG00000258311	12	+	-0.0916922	-1.05513	0.291473	0.999999	BLOC1S1-RDH5	55724050	55724321	-2.34736
353400	ENSG00000156384	10	+	-0.0686595	-1.055	0.291477	0.999999	SFR1	104122965	104123086	-0.769119
209668	ENSG00000188848	4	-	0.109041	1.05511	0.291484	0.999999	BEND4	42110940	42117439	1.18499
209673	ENSG00000188848	4	-	-0.109041	-1.05511	0.291484	0.999999	BEND4	42143428	42143994	-1.86959
242008	ENSG00000133706	5	-	0.0306504	1.05488	0.291484	0.999999	LARS	146135601	146135664	1.35346
267161	ENSG00000123552	6	-	0.0511971	1.05489	0.291484	0.999999	USP45	99508610	99508725	-0.188069
229734	ENSG00000155508	5	+	0.0317784	1.05485	0.291498	0.999999	CNOT8	154859353	154859404	0.891062
453823	ENSG00000071246	14	+	-0.0627705	-1.05489	0.2915	0.999999	VASH1	76779000	76779975	-0.119286
485904	ENSG00000140332	15	-	0.038021	1.05484	0.291501	0.999999	TLE3	70047793	70048274	1.35172
154798	ENSG00000240344	2	-	0.0541572	1.05485	0.291502	0.999999	PPIL3	200885698	200885772	-0.14808
435979	ENSG00000196498	12	-	0.0690753	1.05484	0.291503	0.999999	NCOR2	124495253	124495368	-1.99884
633364	ENSG00000128284	22	-	0.0397127	1.05483	0.291507	0.999999	APOL3	36149771	36149964	0.489288
515199	ENSG00000135720	16	-	-0.0226553	-1.05482	0.291511	0.999999	DYNC1LI2	66742555	66742668	2.45176
643133	ENSG00000077713	X	+	0.0634821	1.05486	0.291512	0.999999	SLC25A43	119452865	119452941	-1.21121
556751	ENSG00000175711	17	-	-0.0787578	-1.05483	0.291513	0.999999	B3GNTL1	82943796	82943821	-2.10731
430327	ENSG00000187109	12	-	0.0662414	1.05481	0.291513	0.999999	NAP1L1	76049429	76049433	-1.19854
572422	ENSG00000104979	19	+	0.0433985	1.05485	0.291515	0.999999	C19orf53	13778404	13778459	0.619692
643850	ENSG00000173275	X	+	0.0424816	1.05489	0.29152	0.999999	ZNF449	135347019	135347472	0.484202
507821	ENSG00000261971	16	-	0.0570617	1.05483	0.291521	0.999999	MMP25-AS1	3051096	3051659	-0.560588
313755	ENSG00000147439	8	-	0.0635253	1.05479	0.29153	0.999999	BIN3	22644804	22644804	-1.92717
596881	ENSG00000105221	19	-	-0.038053	-1.05478	0.29153	0.999999	AKT2	40242609	40242615	0.97994
621448	ENSG00000159086	21	-	-0.0751219	-1.05477	0.291535	0.999999	PAXBP1	32741393	32741418	-2.12359
534448	ENSG00000266714	17	+	-0.0656154	-1.05475	0.29154	0.999999	MYO15B	75619724	75619799	-1.57938
214755	ENSG00000145349	4	-	0.0296106	1.05475	0.291545	0.999999	CAMK2D	113457335	113457563	1.86922
250101	ENSG00000096433	6	+	-0.0568166	-1.05474	0.291546	0.999999	ITPR3	33663500	33663550	-0.830786
304434	ENSG00000147475	8	+	-0.0625334	-1.05475	0.291549	0.999999	ERLIN2	37737115	37737262	-1.67841
216047	ENSG00000109452	4	-	0.0319331	1.05473	0.291555	0.999999	INPP4B	142305458	142305537	3.18665
656975	ENSG00000229236	Y	-	-0.072391	-1.05483	0.291555	0.999999	TTTY10	20518271	20518407	-2.80874
565681	ENSG00000154832	18	-	-0.0717706	-1.05472	0.291558	0.999999	CXXC1	50283565	50283652	-2.28567
342796	ENSG00000148337	9	-	-0.0567519	-1.05471	0.291563	0.999999	CIZ1	128180448	128180523	-0.720969
590116	ENSG00000130816	19	-	0.0355573	1.0547	0.291564	0.999999	DNMT1	10156391	10156509	0.80619
568488	ENSG00000227500	19	+	0.0713579	1.05479	0.291565	0.999999	SCAMP4	1905440	1907184	-1.30192
110130	ENSG00000116852	1	-	0.0577972	1.0547	0.291566	0.999999	KIF21B	200976776	200976893	-0.934823
101131	ENSG00000134243	1	-	0.023868	1.0547	0.291572	0.999999	SORT1	109309570	109313800	4.23838
329113	ENSG00000136937	9	+	-0.0584305	-1.05467	0.291583	0.999999	NCBP1	97673741	97673748	-1.67125
234105	ENSG00000056097	5	-	0.0294049	1.05466	0.291586	0.999999	ZFR	32379211	32380074	1.49311
68824	ENSG00000116212	1	+	0.0517982	1.0547	0.291587	0.999999	LRRC42	53967734	53968168	-0.185803
85755	ENSG00000154358	1	+	0.0800341	1.05463	0.291596	0.999999	OBSCN	228273272	228273547	-2.54894
225090	ENSG00000145725	5	+	-0.0303943	-1.05463	0.291597	0.999999	PPIP5K2	103152648	103152749	2.42573
359811	ENSG00000151150	10	-	-0.0799514	-1.05463	0.291598	0.999999	ANK3	60139985	60140040	-1.86881
512673	ENSG00000099385	16	-	0.0679862	1.05466	0.291607	0.999999	BCL7C	30893853	30893942	-1.1578
420631	ENSG00000126746	12	-	-0.0432924	-1.0546	0.291615	0.999999	ZNF384	6673216	6673247	0.0752349
341040	ENSG00000106868	9	-	-0.032529	-1.05458	0.291625	0.999999	SUSD1	112098582	112098662	1.3959
223053	ENSG00000164338	5	+	-0.0481089	-1.05458	0.291628	0.999999	UTP15	73581970	73583377	-0.0964723
621030	ENSG00000156239	21	-	-0.0451193	-1.0546	0.291633	0.999999	N6AMT1	28872191	28872739	0.29097
380947	ENSG00000178105	11	+	-0.0377614	-1.05455	0.291641	0.999999	DDX10	108688936	108689062	0.663064
276053	ENSG00000105953	7	+	0.0394858	1.05452	0.29165	0.999999	OGDH	44696429	44696557	0.563834
364833	ENSG00000197771	10	-	0.0211043	1.05452	0.291655	0.999999	MCMBP	119847613	119847713	3.12812
472421	ENSG00000247982	15	+	-0.0869918	-1.05454	0.291658	0.999999	LINC00926	57306300	57306622	-0.382281
586994	ENSG00000172081	19	-	0.028671	1.05449	0.291669	0.999999	MOB3A	2071038	2073034	3.95805
600731	ENSG00000105053	19	-	0.0321618	1.05448	0.29167	0.999999	VRK3	49999268	50000789	1.34032
245002	ENSG00000113240	5	-	-0.0598571	-1.05447	0.29167	0.999999	CLK4	178627030	178627030	-0.742693
401335	ENSG00000150433	11	-	-0.0705616	-1.05447	0.291672	0.999999	TMEM218	125111585	125111586	-2.06475
521529	ENSG00000161956	17	+	-0.0649416	-1.0545	0.291674	0.999999	SENP3	7562226	7562263	-2.01287
345367	ENSG00000108021	10	+	-0.0299641	-1.05447	0.291676	0.999999	FAM208B	5730662	5730776	1.64045
180319	ENSG00000168038	3	-	-0.0389297	-1.05446	0.291678	0.999999	ULK4	41681508	41681652	0.613239
65468	ENSG00000146463	1	+	-0.0381577	-1.05446	0.291678	0.999999	ZMYM4	35397377	35397462	0.453818
434869	ENSG00000089159	12	-	-0.0554837	-1.05444	0.291684	0.999999	PXN	120223718	120223719	-0.000432384
482777	ENSG00000103995	15	-	0.0494636	1.05444	0.291689	0.999999	CEP152	48740506	48741600	-0.266216
481769	ENSG00000140265	15	-	-0.0382069	-1.05445	0.291689	0.999999	ZSCAN29	43364126	43364382	0.417998
137089	ENSG00000168397	2	+	0.0628933	1.05443	0.29169	0.999999	ATG4B	241653307	241653333	-1.46324
643745	ENSG00000165704	X	+	-0.0694523	-1.05445	0.2917	0.999999	HPRT1	134498608	134498641	-1.17423
446665	ENSG00000126216	13	-	0.0270408	1.0544	0.291707	0.999999	TUBGCP3	112544556	112545698	1.91606
473197	ENSG00000103671	15	+	-0.0390949	-1.05437	0.291721	0.999999	TRIP4	64400743	64400821	0.436103
381980	ENSG00000110274	11	+	-0.0645784	-1.05435	0.291727	0.999999	CEP164	117409812	117409965	-1.70883
177075	ENSG00000186001	3	+	0.0406557	1.05435	0.291727	0.999999	LRCH3	197848022	197848499	0.456188
553542	ENSG00000125454	17	-	0.0642293	1.05436	0.291728	0.999999	SLC25A19	75278152	75278237	-1.27754
106405	ENSG00000163468	1	-	0.0472185	1.05433	0.291736	0.999999	CCT3	156338230	156338245	-0.226258
202381	ENSG00000138780	4	+	0.0512553	1.05434	0.291741	0.999999	GSTCD	105717779	105718039	-0.25515
411513	ENSG00000118596	12	+	0.0719503	1.05432	0.291743	0.999999	SLC16A7	59735983	59735988	-1.95264
344988	ENSG00000015171	10	+	0.0267463	1.05432	0.291747	0.999999	ZMYND11	252581	253256	2.18697
607506	ENSG00000101452	20	+	0.0457865	1.0543	0.291754	0.999999	DHX35	38969081	38969214	-0.267348
386045	ENSG00000110713	11	-	0.0250365	1.05426	0.291766	0.999999	NUP98	3702772	3702892	2.52162
382095	ENSG00000198851	11	+	-0.0431205	-1.05428	0.291768	0.999999	CD3E	118312153	118312170	0.788241
581239	ENSG00000105321	19	+	-0.0741178	-1.05427	0.29177	0.999999	CCDC9	47256523	47256597	-2.22532
530661	ENSG00000167107	17	+	-0.0669213	-1.05426	0.29177	0.999999	ACSF2	50471066	50471099	-1.43613
431631	ENSG00000084110	12	-	-0.0318786	-1.05425	0.291775	0.999999	HAL	95980556	95980668	2.19059
578214	ENSG00000130402	19	+	0.0337241	1.05422	0.291789	0.999999	ACTN4	38709424	38709476	2.57687
336068	ENSG00000137055	9	-	0.0397792	1.05421	0.291796	0.999999	PLAA	26920347	26920384	0.183807
646452	ENSG00000196459	X	-	-0.0421143	-1.05419	0.291806	0.999999	TRAPPC2	13716534	13716549	0.397833
246154	ENSG00000112739	6	+	0.0478278	1.05418	0.291806	0.999999	PRPF4B	4056527	4056688	-0.214275
63414	ENSG00000183726	1	+	-0.0234378	-1.0542	0.291808	0.999999	TMEM50A	25351655	25351693	3.28216
628478	ENSG00000167077	22	+	-0.0571689	-1.05418	0.291811	0.999999	MEI1	41781735	41781737	-1.05522
491543	ENSG00000197774	16	+	0.0652432	1.05418	0.291811	0.999999	EME2	1775315	1775408	-1.95779
91657	ENSG00000090686	1	-	-0.0274775	-1.05415	0.291819	0.999999	USP48	21757663	21757783	1.78037
465742	ENSG00000165943	14	-	-0.070447	-1.05429	0.29182	0.999999	MOAP1	93184810	93184923	-2.77322
556613	ENSG00000178927	17	-	0.0383169	1.05414	0.291821	0.999999	CYBC1	82446697	82447579	0.848499
353869	ENSG00000148737	10	+	-0.0889062	-1.05415	0.291827	0.999999	TCF7L2	113151024	113151057	-2.4205
548078	ENSG00000108883	17	-	0.0616312	1.05412	0.291833	0.999999	EFTUD2	44868351	44868381	-1.74188
576014	ENSG00000153885	19	+	0.0639291	1.0541	0.29185	0.999999	KCTD15	33813811	33813925	-1.20492
269337	ENSG00000146409	6	-	0.0386628	1.05406	0.291868	0.999999	SLC18B1	132783933	132784089	1.00915
621557	ENSG00000159131	21	-	0.0370641	1.05404	0.29187	0.999999	GART	33505561	33505702	0.448538
304773	ENSG00000169499	8	+	-0.0251436	-1.05403	0.291875	0.999999	PLEKHA2	38917907	38918070	2.28745
104100	ENSG00000143457	1	-	0.0267453	1.05406	0.291875	0.999999	GOLPH3L	150646225	150648436	3.00233
71870	ENSG00000117569	1	+	0.0373561	1.05403	0.291876	0.999999	PTBP2	96785059	96785193	0.941421
170570	ENSG00000163913	3	+	-0.0683247	-1.05402	0.291879	0.999999	IFT122	129499902	129500068	-1.47626
588895	ENSG00000125734	19	-	-0.0467622	-1.05401	0.291885	0.999999	GPR108	6732055	6732056	-0.182856
166529	ENSG00000163681	3	+	-0.0467487	-1.05399	0.291889	0.999999	SLMAP	57928949	57929126	-0.569931
508424	ENSG00000089486	16	-	-0.0463498	-1.05401	0.291896	0.999999	CDIP1	4511933	4512398	0.370873
112590	ENSG00000143748	1	-	-0.0421799	-1.05396	0.291905	0.999999	NVL	224286026	224286130	0.187324
304479	ENSG00000147471	8	+	-0.0428725	-1.05397	0.29191	0.999999	PLPBP	37775474	37775481	0.309731
459428	ENSG00000215256	14	-	0.0634073	1.05398	0.291917	0.999999	DHRS4-AS1	23953853	23954033	-1.53694
195826	ENSG00000063978	4	+	0.0375726	1.05393	0.29192	0.999999	RNF4	2469453	2470042	0.454597
484971	ENSG00000035664	15	-	-0.0847305	-1.05393	0.291921	0.999999	DAPK2	64046298	64046322	-2.30974
147097	ENSG00000135945	2	-	-0.0370214	-1.05393	0.291921	0.999999	REV1	99406325	99406353	0.552543
509634	ENSG00000157045	16	-	-0.0874569	-1.05393	0.291924	0.999999	NTAN1	15055918	15055943	-2.10708
473414	ENSG00000166938	15	+	-0.0432461	-1.0539	0.291936	0.999999	DIS3L	66308828	66308844	-0.0424902
547471	ENSG00000108861	17	-	-0.0354132	-1.05392	0.29194	0.999999	DUSP3	43769582	43769814	1.15815
485369	ENSG00000074603	15	-	0.0277848	1.05385	0.291954	0.999999	DPP8	65512295	65512301	1.4545
585833	ENSG00000171574	19	+	-0.048591	-1.05392	0.291955	0.999999	ZNF584	58417120	58418310	0.688892
65145	ENSG00000162521	1	+	0.0222035	1.05385	0.291958	0.999999	RBBP4	32679699	32679817	2.92285
386426	ENSG00000166313	11	-	0.0799087	1.05385	0.29196	0.999999	APBB1	6401177	6401344	-2.41332
182023	ENSG00000068745	3	-	-0.0485501	-1.05384	0.29196	0.999999	IP6K2	48715389	48715417	-0.391662
245937	ENSG00000250903	6	+	-0.0633309	-1.05384	0.291961	0.999999	GMDS-DT	2245853	2245854	-1.20396
606478	ENSG00000125970	20	+	-0.0362495	-1.05384	0.291966	0.999999	RALY	34077130	34077212	1.05496
194549	ENSG00000185485	3	-	0.0541906	1.05382	0.291972	0.999999	SDHAP1	195963300	195963334	-0.212247
188141	ENSG00000082781	3	-	0.0728606	1.05381	0.291976	0.999999	ITGB5	124819739	124819834	-0.100639
548325	ENSG00000267121	17	-	-0.0345344	-1.05384	0.291976	0.999999	AC008105.3	45220268	45220332	1.25966
414655	ENSG00000120800	12	+	0.0436829	1.05378	0.291987	0.999999	UTP20	101295480	101295658	0.0388929
516857	ENSG00000040199	16	-	-0.0426497	-1.05378	0.291991	0.999999	PHLPP2	71678755	71678922	1.81217
155872	ENSG00000138376	2	-	-0.0521342	-1.05377	0.291999	0.999999	BARD1	214769232	214769312	-0.109933
120611	ENSG00000196975	2	+	0.0483824	1.05375	0.292003	0.999999	ANXA4	69814787	69816100	-0.0799986
374729	ENSG00000173153	11	+	-0.0367308	-1.05376	0.292004	0.999999	ESRRA	64314744	64314911	1.00168
538718	ENSG00000141456	17	-	0.0748695	1.05376	0.292009	0.999999	PELP1	4691378	4691442	-1.91106
141453	ENSG00000115944	2	-	0.0321984	1.05375	0.292013	0.999999	COX7A2L	42350852	42350940	2.50976
90059	ENSG00000116670	1	-	0.072005	1.05374	0.292014	0.999999	MAD2L2	11675732	11676045	-2.07031
625584	ENSG00000100077	22	+	-0.0336442	-1.05373	0.292017	0.999999	GRK3	25672296	25672347	1.30721
168352	ENSG00000114439	3	+	0.0520377	1.05369	0.29203	0.999999	BBX	107645933	107645933	-1.00017
340902	ENSG00000136813	9	-	-0.0280468	-1.05368	0.292031	0.999999	ECPAS	111373972	111374038	1.3102
297004	ENSG00000128512	7	-	0.0580673	1.05365	0.292045	0.999999	DOCK4	111867984	111868154	0.176199
549877	ENSG00000011258	17	-	-0.0322869	-1.05365	0.292049	0.999999	MBTD1	51217334	51217416	1.05661
512500	ENSG00000180096	16	-	0.0304164	1.05364	0.292058	0.999999	2021-09-01	30380111	30381126	2.22135
325149	ENSG00000096872	9	+	0.0751667	1.05364	0.292058	0.999999	IFT74	26988698	26988728	-1.79949
576557	ENSG00000105698	19	+	0.0621281	1.05362	0.292062	0.999999	USF2	35275082	35275425	-1.45821
608338	ENSG00000124155	20	+	-0.0642532	-1.0536	0.292067	0.999999	PIGT	45446643	45447454	-1.5786
329942	ENSG00000136875	9	+	-0.0330816	-1.05362	0.292067	0.999999	PRPF4	113283389	113283482	0.995937
509323	ENSG00000122299	16	-	0.032402	1.05359	0.292078	0.999999	ZC3H7A	11765575	11765685	1.24047
635911	ENSG00000196576	22	-	0.0389879	1.05358	0.29208	0.999999	PLXNB2	50290100	50290597	0.591891
89243	ENSG00000116237	1	-	-0.0341423	-1.0536	0.292085	0.999999	ICMT	6231902	6232119	1.15677
209515	ENSG00000163694	4	-	0.0338524	1.05355	0.292094	0.999999	RBM47	40423681	40424337	2.42312
320607	ENSG00000136986	8	-	-0.0249585	-1.05355	0.292099	0.999999	DERL1	123022684	123022779	2.32134
136629	ENSG00000142330	2	+	-0.0535938	-1.05354	0.2921	0.999999	CAPN10	240595234	240595304	-0.86188
104213	ENSG00000143437	1	-	0.0308867	1.05354	0.2921	0.999999	ARNT	150846263	150846307	1.2719
387658	ENSG00000236287	11	-	-0.040502	-1.05354	0.292105	0.999999	ZBED5	10857862	10858036	1.21855
156400	ENSG00000135913	2	-	-0.0440811	-1.05352	0.292108	0.999999	USP37	218562673	218562717	-0.213159
276524	ENSG00000185811	7	+	-0.0311523	-1.05347	0.292129	0.999999	IKZF1	50399967	50400009	1.89337
345398	ENSG00000134452	10	+	0.0250935	1.05347	0.292131	0.999999	FBH1	5906037	5906505	2.38448
175038	ENSG00000145191	3	+	-0.0407964	-1.05345	0.292138	0.999999	EIF2B5	184135521	184135580	0.120294
266216	ENSG00000013375	6	-	-0.0557015	-1.05345	0.292141	0.999999	PGM3	83181736	83181761	-0.820238
314855	ENSG00000156675	8	-	0.0711684	1.05346	0.292143	0.999999	RAB11FIP1	37870387	37870419	-0.70078
159477	ENSG00000150995	3	+	-0.073997	-1.05342	0.292151	0.999999	ITPR1	4795000	4795064	-2.14131
323852	ENSG00000107099	9	+	0.0304581	1.05341	0.292155	0.999999	DOCK8	368136	368300	2.56399
420883	ENSG00000139178	12	-	0.043965	1.05342	0.292156	0.999999	C1RL	7097154	7097163	0.307729
131512	ENSG00000003402	2	+	-0.0324452	-1.05341	0.292156	0.999999	CFLAR	201117039	201117142	1.89033
496322	ENSG00000103522	16	+	0.0551806	1.05343	0.292157	0.999999	IL21R	27403080	27403220	-0.711863
483612	ENSG00000047346	15	-	0.0347445	1.05341	0.292161	0.999999	FAM214A	52584905	52584944	1.05159
256300	ENSG00000118503	6	+	-0.0360231	-1.05338	0.292172	0.999999	TNFAIP3	137875722	137875835	1.11273
446197	ENSG00000125247	13	-	-0.0525904	-1.05337	0.292178	0.999999	TMTC4	100664221	100664336	-0.307504
308761	ENSG00000132549	8	+	-0.0225165	-1.05336	0.292178	0.999999	VPS13B	99501687	99501858	3.25594
180863	ENSG00000163820	3	-	0.0413597	1.05336	0.292185	0.999999	FYCO1	45969675	45969765	0.315524
166420	ENSG00000157500	3	+	0.0307611	1.05334	0.292193	0.999999	APPL1	57240465	57240552	1.40435
444697	ENSG00000102796	13	-	0.0646089	1.05335	0.292195	0.999999	DHRS12	51776457	51776525	-0.64753
64933	ENSG00000084652	1	+	0.0335647	1.05334	0.292203	0.999999	TXLNA	32187954	32188124	0.898659
456326	ENSG00000197102	14	+	0.0309633	1.0533	0.292206	0.999999	DYNC1H1	102030162	102030282	1.72441
544216	ENSG00000176658	17	-	0.0644957	1.05328	0.292221	0.999999	MYO1D	32738253	32738357	-1.21684
225192	ENSG00000151422	5	+	0.0623918	1.05327	0.292225	0.999999	FER	109187433	109187578	-1.25278
194238	ENSG00000041802	3	-	-0.0386307	-1.05326	0.292229	0.999999	LSG1	194644666	194644746	0.493466
273376	ENSG00000106415	7	+	0.0254376	1.05325	0.292234	0.999999	GLCCI1	8086940	8089077	3.28664
134667	ENSG00000168958	2	+	0.030532	1.05324	0.292237	0.999999	MFF	227351681	227352513	1.52018
89988	ENSG00000198793	1	-	-0.0419011	-1.05323	0.292238	0.999999	MTOR	11146676	11146791	0.0463485
568696	ENSG00000104904	19	+	0.0534718	1.05324	0.292238	0.999999	OAZ1	2273326	2273331	2.6177
78276	ENSG00000163564	1	+	0.0383819	1.05324	0.292244	0.999999	PYHIN1	158939403	158940256	1.63963
456972	ENSG00000156414	14	+	-0.0835176	-1.05323	0.292244	0.999999	TDRD9	104022157	104022330	-1.85084
584236	ENSG00000167615	19	+	0.0394612	1.0532	0.292256	0.999999	LENG8	54451290	54451382	1.5718
551186	ENSG00000136490	17	-	-0.0493016	-1.05319	0.29226	0.999999	LIMD2	63698467	63698477	0.601067
160960	ENSG00000154781	3	+	-0.0345919	-1.05319	0.292262	0.999999	CCDC174	14665056	14665123	0.750381
286132	ENSG00000197150	7	+	0.0694821	1.05316	0.292273	0.999999	ABCB8	151035882	151035967	-2.16158
305216	ENSG00000104365	8	+	-0.0350023	-1.05315	0.292276	0.999999	IKBKB	42314322	42314370	0.883966
139338	ENSG00000198399	2	-	-0.0340335	-1.05315	0.292277	0.999999	ITSN2	24209818	24209948	0.7637
486344	ENSG00000137817	15	-	0.0466919	1.05312	0.292289	0.999999	PARP6	72265897	72265929	-0.253218
234040	ENSG00000113360	5	-	0.0589548	1.0531	0.292298	0.999999	DROSHA	31531450	31531525	-0.908516
112252	ENSG00000118873	1	-	-0.0300909	-1.0531	0.2923	0.999999	RAB3GAP2	220232799	220232863	1.3426
621380	ENSG00000159079	21	-	-0.0538112	-1.05314	0.292303	0.999999	CFAP298	32601785	32601809	-0.678917
348577	ENSG00000178440	10	+	0.0861805	1.05321	0.292314	0.999999	LINC00843	49981905	49982053	-1.51463
547793	ENSG00000108312	17	-	-0.0689945	-1.05306	0.292319	0.999999	UBTF	44219445	44219498	-2.87991
261175	ENSG00000204536	6	-	-0.072713	-1.05305	0.292327	0.999999	CCHCR1	31156731	31156750	-2.02506
152510	ENSG00000128656	2	-	-0.0918885	-1.05308	0.292335	0.999999	CHN1	174801721	174801812	-2.35577
231173	ENSG00000113742	5	+	-0.0426541	-1.05299	0.292352	0.999999	CPEB4	173890666	173890673	0.612238
332703	ENSG00000107164	9	+	0.0321068	1.05299	0.292355	0.999999	FUBP3	130612956	130613022	1.05207
590851	ENSG00000161914	19	-	-0.083816	-1.05302	0.292357	0.999999	ZNF653	11483682	11483859	-2.27409
418018	ENSG00000111325	12	+	0.0602674	1.05302	0.292357	0.999999	OGFOD2	122976253	122976401	-0.845605
593860	ENSG00000064547	19	-	-0.0519526	-1.053	0.29236	0.999999	LPAR2	19627061	19627208	-0.269277
499314	ENSG00000177200	16	+	-0.0360472	-1.05296	0.292361	0.999999	CHD9	53308686	53308854	0.77181
273098	ENSG00000136238	7	+	0.0615593	1.05299	0.292361	0.999999	RAC1	6375859	6375916	-0.271904
154767	ENSG00000013441	2	-	-0.0478137	-1.05296	0.292365	0.999999	CLK1	200864253	200864561	0.61728
93163	ENSG00000134644	1	-	0.0295438	1.05295	0.292369	0.999999	PUM1	30941151	30941272	1.50405
473930	ENSG00000137818	15	+	0.0353074	1.05298	0.29237	0.999999	RPLP1	69455428	69455546	5.26835
202095	ENSG00000070190	4	+	0.0260387	1.05294	0.292381	0.999999	DAPP1	99840289	99840422	3.53783
165273	ENSG00000114735	3	+	-0.0393508	-1.05292	0.292388	0.999999	HEMK1	50580381	50580672	0.629739
87899	ENSG00000131584	1	-	0.0533237	1.0529	0.292391	0.999999	ACAP3	1298567	1298679	-0.848277
379430	ENSG00000149196	11	+	-0.0627518	-1.05289	0.2924	0.999999	HIKESHI	86345094	86345198	-1.0614
653476	ENSG00000101974	X	-	-0.0307992	-1.05288	0.292402	0.999999	ATP11C	139796273	139796470	1.45553
293543	ENSG00000019991	7	-	0.0778723	1.05287	0.292405	0.999999	HGF	81770291	81770398	-2.0505
104291	ENSG00000143409	1	-	0.0329327	1.05288	0.292406	0.999999	MINDY1	151002707	151002968	2.02588
474222	ENSG00000166233	15	+	0.0293583	1.05286	0.292411	0.999999	ARIH1	72586560	72587216	1.28958
393383	ENSG00000068976	11	-	-0.0831411	-1.0529	0.292414	0.999999	PYGM	64759975	64760297	-2.35051
165397	ENSG00000164080	3	+	0.0438553	1.05285	0.292416	0.999999	RAD54L2	51638144	51638321	0.0109562
479152	ENSG00000114062	15	-	0.0226425	1.05284	0.292417	0.999999	UBE3A	25370566	25371482	3.98368
260136	ENSG00000111913	6	-	-0.0250307	-1.05283	0.292423	0.999999	RIPOR2	24830509	24830670	4.77252
643530	ENSG00000122122	X	+	0.0213949	1.05286	0.292424	0.999999	SASH3	129793642	129794993	5.48232
535442	ENSG00000087157	17	+	0.0311264	1.05283	0.292425	0.999999	PGS1	78392514	78392665	2.4565
