## Supplemental Tables for "Cigarette Smoking-Associated Isoform Switching and 3’ UTR Lengthening Via Alternative Polyadenylation": Supplemental_Tables_5.21.21.xlsx (part 29 of 48)

### Sheet: ST8. DEU results (continued)
id	gene_id	chr	strand	logFC	t	P.Value	FDR	Name	start	end	AveExpr
487401	ENSG00000140374	15	-	0.0293628	1.05282	0.292427	0.999999	ETFA	76292623	76292698	2.23438
410898	ENSG00000182199	12	+	-0.0407578	-1.05279	0.292442	0.999999	SHMT2	57232211	57232238	0.513231
141047	ENSG00000119787	2	-	0.0347194	1.05278	0.29245	0.999999	ATL2	38295154	38295608	1.20237
603764	ENSG00000099326	19	-	0.0601756	1.05275	0.292467	0.999999	MZF1	58571430	58571545	-1.07062
341199	ENSG00000119321	9	-	-0.0266357	-1.05273	0.29247	0.999999	FKBP15	113187793	113187899	1.80514
400170	ENSG00000160593	11	-	-0.0232279	-1.05268	0.292495	0.999999	JAML	118214824	118214886	4.72616
227088	ENSG00000113621	5	+	-0.041212	-1.05264	0.292513	0.999999	TXNDC15	134900040	134900128	0.380875
500138	ENSG00000159579	16	+	-0.0624765	-1.05263	0.292515	0.999999	RSPRY1	57186430	57186442	-1.82362
377603	ENSG00000085733	11	+	-0.0765286	-1.05262	0.292523	0.999999	CTTN	70435745	70435981	-0.0575708
187568	ENSG00000144840	3	-	0.0502362	1.05263	0.292525	0.999999	RABL3	120689694	120689714	-0.380438
152911	ENSG00000155657	2	-	0.0702007	1.05257	0.292538	0.999999	TTN	178540068	178540370	-0.944014
120821	ENSG00000124357	2	+	-0.0337614	-1.05257	0.292542	0.999999	NAGK	71078614	71078620	1.73948
376526	ENSG00000173020	11	+	0.0267548	1.05257	0.292544	0.999999	GRK2	67279418	67279473	3.61492
261087	ENSG00000137312	6	-	-0.0378026	-1.05257	0.292547	0.999999	FLOT1	30742147	30742203	1.48268
178777	ENSG00000131374	3	-	-0.0285726	-1.05255	0.29255	0.999999	TBC1D5	17383974	17384015	1.88375
497372	ENSG00000005844	16	+	0.0273872	1.05255	0.292551	0.999999	ITGAL	30483891	30483959	3.12378
599581	ENSG00000105486	19	-	0.0560082	1.05255	0.292552	0.999999	LIG1	48162284	48162351	-0.878446
533367	ENSG00000108946	17	+	0.0447549	1.05255	0.292555	0.999999	PRKAR1A	68523714	68523724	0.150033
356215	ENSG00000134461	10	-	-0.0783721	-1.05258	0.29256	0.999999	ANKRD16	5880298	5880376	-2.35494
258175	ENSG00000085511	6	+	-0.0338704	-1.05253	0.292561	0.999999	MAP3K4	161102699	161102779	0.865245
184832	ENSG00000163636	3	-	0.0269735	1.05253	0.292563	0.999999	PSMD6	64010956	64013288	2.25076
240438	ENSG00000152700	5	-	-0.0388793	-1.05252	0.29257	0.999999	SAR1B	134606990	134607036	0.906366
591312	ENSG00000105576	19	-	-0.0723309	-1.05248	0.292584	0.999999	TNPO2	12720991	12721715	-2.22974
147283	ENSG00000204634	2	-	0.0473334	1.05248	0.292587	0.999999	TBC1D8	101059452	101059539	0.169932
319412	ENSG00000164924	8	-	-0.0203842	-1.05245	0.292597	0.999999	YWHAZ	100924916	100924921	4.91437
377962	ENSG00000165458	11	+	-0.0378413	-1.05243	0.292605	0.999999	INPPL1	72229663	72229736	0.648196
262382	ENSG00000204252	6	-	-0.0743938	-1.05244	0.292613	0.999999	HLA-DOA	33008013	33008054	-1.27873
438054	ENSG00000172915	13	+	0.0835629	1.05237	0.292637	0.999999	NBEA	35045306	35045401	-2.11104
640251	ENSG00000165591	X	+	-0.0758181	-1.05237	0.292643	0.999999	FAAH2	57431963	57431997	-1.56212
613436	ENSG00000101019	20	-	0.0634721	1.05235	0.292643	0.999999	UQCC1	35411961	35411963	-1.70789
302999	ENSG00000120913	8	+	-0.0457891	-1.05235	0.292645	0.999999	PDLIM2	22580659	22580697	-0.0335653
86354	ENSG00000077585	1	+	-0.062773	-1.05238	0.292645	0.999999	GPR137B	236208050	236208060	-1.03448
153894	ENSG00000189362	2	-	-0.0585475	-1.05236	0.292647	0.999999	NEMP2	190516270	190516338	-0.834107
252978	ENSG00000082293	6	+	0.0627703	1.05233	0.292653	0.999999	COL19A1	69898948	69899022	-0.0407786
418238	ENSG00000185344	12	+	-0.0320428	-1.05233	0.292655	0.999999	ATP6V0A2	123744646	123744784	1.01634
174457	ENSG00000114416	3	+	0.0557285	1.05232	0.292655	0.999999	FXR1	180915529	180915631	-0.71808
358135	ENSG00000120616	10	-	-0.0243319	-1.05233	0.292656	0.999999	EPC1	32286694	32286842	2.5352
573931	ENSG00000130309	19	+	-0.0442916	-1.05233	0.292661	0.999999	COLGALT1	17577195	17577271	-0.0109273
133988	ENSG00000115661	2	+	0.0754928	1.0523	0.292671	0.999999	STK16	219247632	219247661	-2.30823
156319	ENSG00000135926	2	-	-0.0310173	-1.05228	0.292678	0.999999	TMBIM1	218280059	218280076	2.13607
600320	ENSG00000142546	19	-	-0.0395878	-1.05227	0.292679	0.999999	NOSIP	49555718	49555822	1.248
183203	ENSG00000114388	3	-	-0.0694343	-1.05228	0.292679	0.999999	NPRL2	50348783	50348786	-2.1343
347005	ENSG00000099246	10	+	-0.0376534	-1.05227	0.292684	0.999999	RAB18	27504377	27504393	1.03199
539752	ENSG00000215041	17	-	-0.0575651	-1.05224	0.292694	0.999999	NEURL4	7327440	7327500	-1.09979
458879	ENSG00000100802	14	-	0.0640062	1.05223	0.292698	0.999999	C14orf93	22998621	22998704	-1.3633
227025	ENSG00000145833	5	+	0.0512254	1.05223	0.292699	0.999999	DDX46	134789216	134789264	-0.775155
484980	ENSG00000166797	15	-	0.0417787	1.05224	0.292706	0.999999	CIAO2A	64072981	64073028	1.47061
99614	ENSG00000117226	1	-	0.082684	1.05222	0.292706	0.999999	GBP3	89020130	89020211	-0.639214
492491	ENSG00000167978	16	+	0.043558	1.0522	0.292709	0.999999	SRRM2	2760033	2760300	1.34266
505746	ENSG00000140995	16	+	-0.0343998	-1.0522	0.292712	0.999999	DEF8	89961737	89961864	1.40441
163807	ENSG00000169964	3	+	0.0360414	1.0523	0.292716	0.999999	TMEM42	44862117	44864196	2.07229
405632	ENSG00000111726	12	+	-0.0589942	-1.05221	0.292724	0.999999	CMAS	22046287	22046563	-0.278502
476732	ENSG00000170776	15	+	0.045027	1.05217	0.292726	0.999999	AKAP13	85717152	85717289	0.192789
161313	ENSG00000228956	3	+	0.0814722	1.05217	0.292726	0.999999	SATB1-AS1	18528032	18528032	-2.1397
652330	ENSG00000237757	X	-	-0.0814368	-1.05228	0.292727	0.999999	EEF1A1P30	120212413	120212680	-1.74602
458868	ENSG00000100802	14	-	0.0750731	1.05215	0.292737	0.999999	C14orf93	22987129	22987144	-2.36696
493606	ENSG00000067365	16	+	0.0719484	1.0521	0.292759	0.999999	METTL22	8623896	8624118	-2.26832
183342	ENSG00000145041	3	-	-0.0303928	-1.0521	0.292761	0.999999	DCAF1	51414624	51414857	1.15607
64181	ENSG00000117758	1	+	-0.0477118	-1.05211	0.292762	0.999999	STX12	27773235	27773254	-0.704334
375979	ENSG00000175115	11	+	0.0341854	1.05209	0.292764	0.999999	PACS1	66193486	66193573	1.94573
108620	ENSG00000135845	1	-	-0.101357	-1.05211	0.292764	0.999999	PIGC	172415294	172415326	-0.574811
383465	ENSG00000154144	11	+	-0.0250917	-1.05209	0.292768	0.999999	TBRG1	124626473	124626609	2.20036
400146	ENSG00000160593	11	-	0.0231466	1.05207	0.292771	0.999999	JAML	118197609	118197967	4.74458
609172	ENSG00000101138	20	+	-0.0557486	-1.05209	0.292772	0.999999	CSTF1	56392714	56392815	-1.10246
87120	ENSG00000162852	1	+	0.0681145	1.05208	0.292778	0.999999	CNST	246566461	246566513	-2.68369
370290	ENSG00000109911	11	+	-0.0378249	-1.05204	0.292784	0.999999	ELP4	31647741	31647844	0.98011
335630	ENSG00000164985	9	-	0.032405	1.05205	0.292786	0.999999	PSIP1	15472081	15472631	1.91637
365354	ENSG00000089876	10	-	0.0465588	1.05204	0.292794	0.999999	DHX32	125841743	125841934	0.0649403
394938	ENSG00000110697	11	-	0.0443544	1.05201	0.292798	0.999999	PITPNM1	67498638	67498846	-0.395569
236354	ENSG00000183323	5	-	-0.0731102	-1.05199	0.292814	0.999999	CCDC125	69332765	69332793	-1.86867
419323	ENSG00000198040	12	+	-0.051331	-1.05198	0.292817	0.999999	ZNF84	133048776	133048818	-0.181417
214684	ENSG00000138658	4	-	0.0634496	1.05197	0.292819	0.999999	ZGRF1	112589724	112589874	-0.99668
287331	ENSG00000122687	7	-	0.033364	1.05205	0.29282	0.999999	MRM2	2234295	2235046	2.20036
206409	ENSG00000151718	4	+	0.0768854	1.05193	0.29284	0.999999	WWC2	183240183	183240262	-2.0613
428632	ENSG00000166881	12	-	0.0457912	1.05195	0.292842	0.999999	NEMP1	57069234	57069306	-0.330734
181349	ENSG00000047849	3	-	0.0517783	1.05191	0.292845	0.999999	MAP4	47918719	47918841	-0.0957182
465136	ENSG00000053254	14	-	-0.0301649	-1.05191	0.292847	0.999999	FOXN3	89412026	89412035	2.0893
516443	ENSG00000090861	16	-	-0.0583463	-1.0519	0.292853	0.999999	AARS	70289421	70289543	-1.19867
64334	ENSG00000204138	1	+	-0.0674144	-1.05188	0.292865	0.999999	PHACTR4	28490951	28491012	-1.56389
478342	ENSG00000168904	15	+	0.0440197	1.05186	0.292869	0.999999	LRRC28	99388270	99390015	0.279063
295604	ENSG00000146830	7	-	-0.0604854	-1.05183	0.292885	0.999999	GIGYF1	100687006	100687046	-1.2683
627401	ENSG00000100083	22	+	-0.0564628	-1.05182	0.292886	0.999999	GGA1	37620813	37620816	-0.8392
72942	ENSG00000116337	1	+	-0.0416921	-1.0518	0.292895	0.999999	AMPD2	109629796	109629799	0.945896
194247	ENSG00000041802	3	-	0.0361207	1.0518	0.292898	0.999999	LSG1	194651115	194651216	0.744408
496000	ENSG00000122257	16	+	0.0317772	1.05179	0.292899	0.999999	RBBP6	24553256	24553512	1.47871
614294	ENSG00000235088	20	-	0.106047	1.05201	0.292899	0.999999	AL031667.2	41459354	41459449	-2.3105
614295	ENSG00000235088	20	-	-0.106047	-1.05201	0.292899	0.999999	AL031667.2	41461718	41461944	-1.73961
85004	ENSG00000162819	1	+	-0.0247729	-1.05179	0.292903	0.999999	BROX	222724100	222724164	2.33938
215784	ENSG00000109381	4	-	-0.0270528	-1.05179	0.292904	0.999999	ELF2	139061865	139061866	2.16143
610045	ENSG00000060491	20	+	-0.030367	-1.05177	0.292912	0.999999	OGFR	62810499	62810560	2.61199
76341	ENSG00000143376	1	+	0.0347247	1.05175	0.292922	0.999999	SNX27	151692435	151692584	1.62304
216429	ENSG00000151623	4	-	0.0556254	1.05176	0.292922	0.999999	NR3C2	148152469	148152613	-0.479318
347320	ENSG00000148516	10	+	-0.0389672	-1.05173	0.292929	0.999999	ZEB1	31523933	31524007	0.505015
426795	ENSG00000167778	12	-	0.0508078	1.05173	0.292932	0.999999	SPRYD3	53066360	53066486	-0.476543
225505	ENSG00000047188	5	+	-0.0340865	-1.05172	0.292936	0.999999	YTHDC2	113548955	113549020	1.08213
304790	ENSG00000169499	8	+	-0.0278458	-1.0517	0.292947	0.999999	PLEKHA2	38970589	38970705	1.68503
462276	ENSG00000070367	14	-	-0.045094	-1.05169	0.292948	0.999999	EXOC5	57217982	57218068	0.124871
69408	ENSG00000162607	1	+	-0.0923192	-1.0517	0.292951	0.999999	USP1	62436304	62436467	-2.18777
187072	ENSG00000176542	3	-	-0.0389758	-1.05171	0.292956	0.999999	USF3	113664313	113664409	0.903397
250655	ENSG00000198663	6	+	-0.0236556	-1.0517	0.292957	0.999999	C6orf89	36914284	36914435	2.29948
406571	ENSG00000139132	12	+	0.0270102	1.05166	0.292959	0.999999	FGD4	32641520	32642760	3.1758
557402	ENSG00000173482	18	+	-0.0794031	-1.05166	0.292963	0.999999	PTPRM	8244058	8244209	-1.05331
626428	ENSG00000253352	22	+	0.0226543	1.05165	0.292965	0.999999	TUG1	30971780	30972047	3.58001
461833	ENSG00000197930	14	-	-0.0352548	-1.05165	0.292965	0.999999	ERO1A	52646375	52646378	1.7329
372198	ENSG00000110514	11	+	0.0386146	1.05164	0.292967	0.999999	MADD	47324471	47324577	0.49319
199494	ENSG00000084093	4	+	0.0234858	1.05166	0.29297	0.999999	REST	56931794	56932184	2.77329
458354	ENSG00000100888	14	-	-0.0425057	-1.05162	0.292975	0.999999	CHD8	21394912	21394912	0.0982744
517370	ENSG00000168404	16	-	0.0702637	1.05163	0.292975	0.999999	MLKL	74671857	74671860	-2.24819
598249	ENSG00000124459	19	-	-0.0404666	-1.05163	0.292983	0.999999	ZNF45	43919573	43919699	0.276048
314616	ENSG00000104687	8	-	-0.025704	-1.05161	0.292988	0.999999	GSR	30708072	30708141	2.31771
269915	ENSG00000027697	6	-	-0.0691502	-1.05161	0.29299	0.999999	IFNGR1	137219065	137219093	-1.39381
83143	ENSG00000198625	1	+	0.0197293	1.05158	0.292996	0.999999	MDM4	204554202	204558119	5.94423
238372	ENSG00000164307	5	-	-0.0251388	-1.05156	0.293009	0.999999	ERAP1	96781058	96781181	2.61831
72302	ENSG00000240038	1	+	0.068302	1.05156	0.293011	0.999999	AMY2B	103575541	103575781	-1.70582
632469	ENSG00000100325	22	-	0.102216	1.05155	0.293011	0.999999	ASCC2	29827477	29827600	0.05677
503211	ENSG00000102967	16	+	-0.0638138	-1.05157	0.293013	0.999999	DHODH	72024239	72024512	-1.18367
273132	ENSG00000136247	7	+	0.0424087	1.05157	0.293014	0.999999	ZDHHC4	6583306	6583431	0.251861
363532	ENSG00000107874	10	-	-0.0415441	-1.05156	0.293017	0.999999	CUEDC2	102424305	102424394	0.459353
182239	ENSG00000172053	3	-	0.0258227	1.05152	0.293021	0.999999	QARS	49095994	49096079	2.55933
431633	ENSG00000084110	12	-	0.0353445	1.05148	0.293045	0.999999	HAL	95980798	95980814	1.59183
247315	ENSG00000124532	6	+	-0.0371671	-1.05147	0.293053	0.999999	MRS2	24412286	24412395	0.650538
267827	ENSG00000155085	6	-	0.0699147	1.05145	0.293056	0.999999	AK9	109563597	109563712	-1.60653
443773	ENSG00000102763	13	-	0.0392731	1.05144	0.293061	0.999999	VWA8	41685047	41685242	0.329326
472100	ENSG00000128872	15	+	-0.0320965	-1.05143	0.293071	0.999999	TMOD2	51768262	51768418	1.80979
270894	ENSG00000131018	6	-	-0.0333734	-1.05141	0.293073	0.999999	SYNE1	152463353	152463475	2.41997
428251	ENSG00000111602	12	-	0.0762774	1.05142	0.293073	0.999999	TIMELESS	56420813	56420881	-2.18011
246240	ENSG00000153046	6	+	0.0532335	1.05142	0.293081	0.999999	CDYL	4943546	4943597	0.12008
372155	ENSG00000110514	11	+	0.0291839	1.05138	0.293087	0.999999	MADD	47276028	47276202	1.74211
574597	ENSG00000105671	19	+	-0.0535362	-1.05139	0.293087	0.999999	DDX49	18919738	18919856	-0.792844
431294	ENSG00000177889	12	-	-0.0349181	-1.0514	0.293087	0.999999	UBE2N	93441855	93441898	1.19202
127531	ENSG00000204406	2	+	0.0535793	1.05137	0.293091	0.999999	MBD5	148458630	148458871	-0.329404
355068	ENSG00000019995	10	+	-0.0314924	-1.0514	0.293091	0.999999	ZRANB1	124981709	124981829	2.45262
81229	ENSG00000135838	1	+	-0.0307831	-1.05134	0.29311	0.999999	NPL	182818638	182818689	2.65187
98375	ENSG00000142864	1	-	0.0235939	1.05134	0.293114	0.999999	SERBP1	67411038	67412384	4.65619
506540	ENSG00000103227	16	-	-0.0716243	-1.05131	0.293126	0.999999	LMF1	934244	934254	-2.08122
449403	ENSG00000100883	14	+	0.0297199	1.05126	0.293145	0.999999	SRP54	34996710	34996787	1.67312
258015	ENSG00000197081	6	+	-0.0369424	-1.05125	0.293148	0.999999	IGF2R	160071910	160072036	4.01014
79273	ENSG00000132196	1	+	0.0635989	1.05125	0.293149	0.999999	HSD17B7	162812527	162812529	-1.39296
180269	ENSG00000280739	3	-	-0.070362	-1.05129	0.293151	0.999999	EIF1B-AS1	40232857	40233059	-1.25502
255473	ENSG00000146373	6	+	-0.0801461	-1.05125	0.293162	0.999999	RNF217	124962545	124963248	-2.32306
64323	ENSG00000204138	1	+	0.0701254	1.05122	0.293168	0.999999	PHACTR4	28460287	28460292	-1.86991
607481	ENSG00000101445	20	+	0.0704514	1.05122	0.293171	0.999999	PPP1R16B	38838113	38838198	-2.00308
279637	ENSG00000001629	7	+	-0.0298831	-1.0512	0.293174	0.999999	ANKIB1	92389971	92390116	1.18875
66925	ENSG00000198198	1	+	0.0800721	1.05118	0.293176	0.999999	SZT2	43437701	43437790	-2.37485
375281	ENSG00000133884	11	+	0.0332805	1.05118	0.293186	0.999999	DPF2	65345930	65346029	1.16938
567232	ENSG00000197971	18	-	-0.0813296	-1.05116	0.293187	0.999999	MBP	76980427	76980454	-1.724
618200	ENSG00000142197	21	+	0.0369234	1.05116	0.29319	0.999999	DOP1B	36247517	36247628	0.916736
213775	ENSG00000109323	4	-	0.0478946	1.05114	0.293197	0.999999	MANBA	102650702	102650838	-0.199199
243052	ENSG00000245275	5	-	0.0536808	1.05122	0.293198	0.999999	SAP30L-AS1	154436001	154436336	0.286336
215480	ENSG00000164073	4	-	-0.0732757	-1.05113	0.293203	0.999999	MFSD8	127965154	127965154	-2.20117
94682	ENSG00000204084	1	-	-0.0625551	-1.05113	0.293204	0.999999	INPP5B	37940688	37940762	-1.54103
351290	ENSG00000171862	10	+	0.0361685	1.05113	0.29321	0.999999	PTEN	87894110	87894326	1.85077
235672	ENSG00000134352	5	-	-0.0367494	-1.05111	0.293212	0.999999	IL6ST	55947561	55947564	1.81162
556206	ENSG00000169733	17	-	0.0694649	1.05113	0.293213	0.999999	RFNG	82050402	82050414	-2.00879
470767	ENSG00000159433	15	+	-0.0772605	-1.05111	0.293218	0.999999	STARD9	42694528	42694725	-1.91633
583956	ENSG00000179820	19	+	0.0340116	1.05113	0.293218	0.999999	MYADM	53874620	53876428	4.30625
477938	ENSG00000173575	15	+	0.0256981	1.05109	0.293219	0.999999	CHD2	92974926	92974950	2.47752
618514	ENSG00000157551	21	+	-0.0585268	-1.0511	0.293221	0.999999	KCNJ15	38272250	38272294	1.30823
102490	ENSG00000116874	1	-	-0.0619033	-1.05113	0.293223	0.999999	WARS2	119140555	119140638	-1.49012
639456	ENSG00000102103	X	+	0.0494147	1.0511	0.293225	0.999999	PQBP1	48902794	48902795	-0.287381
314721	ENSG00000172728	8	-	0.0751316	1.0511	0.293225	0.999999	FUT10	33461488	33461725	-0.878597
435167	ENSG00000089053	12	-	0.0508325	1.05107	0.293231	0.999999	ANAPC5	121328773	121328835	-0.797869
142580	ENSG00000115355	2	-	-0.051829	-1.05106	0.293234	0.999999	CCDC88A	55315928	55315952	-0.2233
538735	ENSG00000161921	17	-	-0.0426601	-1.0511	0.293235	0.999999	CXCL16	4735092	4735366	1.62347
446817	ENSG00000183087	13	-	-0.0914769	-1.05116	0.293238	0.999999	GAS6	113832299	113832488	-2.57026
450936	ENSG00000053770	14	+	0.079931	1.05105	0.293244	0.999999	AP5M1	57283231	57283243	-2.3562
377033	ENSG00000110717	11	+	0.0531043	1.05105	0.293246	0.999999	NDUFS8	68033242	68033283	-1.21804
548110	ENSG00000108883	17	-	0.0332238	1.05101	0.293257	0.999999	EFTUD2	44894498	44894525	1.03318
415237	ENSG00000136051	12	+	0.0254833	1.05101	0.293259	0.999999	WASHC4	105147042	105147146	3.15306
471860	ENSG00000104047	15	+	0.0648507	1.05102	0.293261	0.999999	DTWD1	49632159	49632170	-1.16206
69352	ENSG00000132849	1	+	-0.0354542	-1.05099	0.293268	0.999999	PATJ	61990168	61990364	1.25474
420440	ENSG00000111641	12	-	0.0803901	1.05105	0.293269	0.999999	NOP2	6563612	6563613	-2.55087
518744	ENSG00000140948	16	-	0.0724228	1.05101	0.293272	0.999999	ZCCHC14	87460008	87460131	-1.88895
350300	ENSG00000156650	10	+	0.0312331	1.05098	0.293272	0.999999	KAT6B	74842620	74842863	1.60929
544196	ENSG00000176658	17	-	-0.0721384	-1.05094	0.293295	0.999999	MYO1D	32605087	32605241	-1.79201
294982	ENSG00000106244	7	-	-0.0328106	-1.05094	0.293303	0.999999	PDAP1	99397862	99397960	1.51871
365482	ENSG00000148773	10	-	-0.0806101	-1.05092	0.29331	0.999999	MKI67	128111645	128111816	-1.09605
528423	ENSG00000131480	17	+	0.0508275	1.05096	0.293311	0.999999	AOC2	42844601	42846214	1.54599
228578	ENSG00000145819	5	+	0.0290798	1.05089	0.293314	0.999999	ARHGAP26	143223195	143224097	3.97394
186629	ENSG00000163507	3	-	0.0684362	1.0509	0.293314	0.999999	CIP2A	108552234	108552373	-1.32165
227235	ENSG00000120708	5	+	0.0673925	1.05088	0.293318	0.999999	TGFBI	136047016	136047273	-1.29616
560239	ENSG00000082212	18	+	-0.065723	-1.05088	0.29332	0.999999	ME2	50947839	50947852	-1.81097
143833	ENSG00000179818	2	-	0.0786332	1.05087	0.29332	0.999999	PCBP1-AS1	69964369	69964372	-2.10812
185979	ENSG00000080822	3	-	0.0475787	1.05087	0.293325	0.999999	CLDND1	98500840	98501520	-0.0404088
211181	ENSG00000132463	4	-	-0.0261909	-1.05087	0.293328	0.999999	GRSF1	70831539	70831674	2.57153
579637	ENSG00000076928	19	+	-0.0479929	-1.05086	0.293329	0.999999	ARHGEF1	41898114	41898423	0.307569
440388	ENSG00000102580	13	+	0.0258891	1.05082	0.293356	0.999999	DNAJC3	95723242	95723366	2.5688
529955	ENSG00000082641	17	+	-0.0421283	-1.05078	0.293364	0.999999	NFE2L1	48059918	48059936	-0.029102
310799	ENSG00000105339	8	+	-0.036019	-1.05077	0.293367	0.999999	DENND3	141150909	141150953	2.09439
90844	ENSG00000117118	1	-	-0.0382554	-1.05079	0.293369	0.999999	SDHB	17053948	17054007	0.167716
229614	ENSG00000164574	5	+	-0.0398018	-1.05077	0.29337	0.999999	GALNT10	154376368	154376420	0.703433
553520	ENSG00000125457	17	-	0.0493309	1.05077	0.293376	0.999999	MIF4GD	75270114	75270177	-0.285396
417455	ENSG00000089041	12	+	0.061259	1.05073	0.29339	0.999999	P2RX7	121162424	121162430	-0.985206
202639	ENSG00000138802	4	+	-0.0260384	-1.05071	0.293401	0.999999	SEC24B	109506331	109506512	2.11823
342717	ENSG00000148334	9	-	0.0571447	1.05069	0.293409	0.999999	PTGES2	128122448	128122465	-1.34635
491388	ENSG00000100726	16	+	-0.0680476	-1.05069	0.293411	0.999999	TELO2	1506238	1506262	-2.3747
305328	ENSG00000078668	8	+	-0.0276522	-1.05068	0.293412	0.999999	VDAC3	42395084	42395133	2.04368
64859	ENSG00000121774	1	+	-0.0611426	-1.05069	0.293413	0.999999	KHDRBS1	32013829	32013925	-2.78315
187672	ENSG00000173230	3	-	0.0264258	1.05064	0.293431	0.999999	GOLGB1	121664101	121664529	2.13311
144675	ENSG00000204843	2	-	-0.0466305	-1.05063	0.293434	0.999999	DCTN1	74370979	74371005	-0.193315
381234	ENSG00000150776	11	+	0.0294421	1.05064	0.293435	0.999999	NKAPD1	112082946	112084134	2.76121
203372	ENSG00000123737	4	+	0.0430935	1.05061	0.293445	0.999999	EXOSC9	121811661	121811671	0.249319
85501	ENSG00000163050	1	+	0.0337625	1.05061	0.293446	0.999999	COQ8A	226965000	226965410	1.80904
472175	ENSG00000069956	15	+	0.0454684	1.05062	0.293447	0.999999	MAPK6	52046209	52046311	0.106666
252873	ENSG00000285976	6	+	-0.104781	-1.05081	0.293451	0.999999	AL135905.2	63583378	63583587	-2.04992
252871	ENSG00000285976	6	+	0.104781	1.05081	0.293451	0.999999	AL135905.2	63572012	63572719	-1.62953
215005	ENSG00000138735	4	-	-0.0773203	-1.05059	0.293454	0.999999	PDE5A	119507653	119507704	-0.202134
177094	ENSG00000186001	3	+	-0.0400208	-1.05056	0.293465	0.999999	LRCH3	197875698	197875760	0.533043
568054	ENSG00000118046	19	+	-0.0465073	-1.05054	0.293477	0.999999	STK11	1223105	1223147	1.41328
518246	ENSG00000140943	16	-	0.027303	1.05053	0.293478	0.999999	MBTPS1	84081747	84081908	1.60684
60456	ENSG00000204859	1	+	-0.0534995	-1.05055	0.293478	0.999999	ZBTB48	6586207	6586694	-0.724599
181054	ENSG00000160799	3	-	0.0519071	1.05054	0.29348	0.999999	CCDC12	46940615	46940997	-0.449785
566547	ENSG00000197563	18	-	-0.0450108	-1.05048	0.293501	0.999999	PIGN	62154624	62154651	0.0147812
234573	ENSG00000113569	5	-	-0.0372634	-1.05048	0.293503	0.999999	NUP155	37294329	37294465	0.37458
107103	ENSG00000163568	1	-	-0.0542151	-1.0505	0.293505	0.999999	AIM2	159076633	159076901	0.708111
316074	ENSG00000047249	8	-	0.0340071	1.05048	0.293505	0.999999	ATP6V1H	53829444	53829445	0.784108
84470	ENSG00000203705	1	+	0.0431227	1.05046	0.293513	0.999999	TATDN3	212815176	212815225	0.176979
391793	ENSG00000110107	11	-	0.0307889	1.05046	0.293514	0.999999	PRPF19	60897880	60897951	1.31892
367948	ENSG00000166311	11	+	-0.047251	-1.05046	0.293519	0.999999	SMPD1	6394198	6394373	-0.088249
403789	ENSG00000126749	12	+	0.0265002	1.05045	0.293522	0.999999	EMG1	6975978	6979941	3.29802
123001	ENSG00000144021	2	+	-0.0274836	-1.05047	0.293522	0.999999	CIAO1	96267625	96267678	1.65764
443346	ENSG00000120697	13	-	-0.0411696	-1.05046	0.293523	0.999999	ALG5	36989484	36989555	0.74413
343420	ENSG00000125482	9	-	0.0343217	1.05045	0.293528	0.999999	TTF1	132390597	132390831	1.09356
208972	ENSG00000109618	4	-	0.0683236	1.05043	0.293531	0.999999	SEPSECS	25158945	25158952	-2.08859
547727	ENSG00000087152	17	-	0.0304333	1.05042	0.293531	0.999999	ATXN7L3	44195419	44195442	1.10492
261459	ENSG00000204463	6	-	0.0530815	1.05041	0.293532	0.999999	BAG6	31652446	31652512	0.679637
228533	ENSG00000145819	5	+	0.0572982	1.05041	0.293533	0.999999	ARHGAP26	142919211	142919443	0.13258
169047	ENSG00000178075	3	+	0.0892098	1.05041	0.293535	0.999999	GRAMD1C	113939726	113939885	-2.17299
550857	ENSG00000062725	17	-	-0.0321201	-1.05041	0.293537	0.999999	APPBP2	60500399	60500487	1.24026
556978	ENSG00000101596	18	+	0.0227949	1.0504	0.293537	0.999999	SMCHD1	2666870	2667031	6.22771
179674	ENSG00000163539	3	-	0.0348213	1.0504	0.293539	0.999999	CLASP2	33498513	33498583	0.73148
635742	ENSG00000128159	22	-	0.0400919	1.05039	0.293543	0.999999	TUBGCP6	50224511	50224592	0.532579
372809	ENSG00000211450	11	+	-0.042374	-1.0504	0.293545	0.999999	SELENOH	57741819	57741954	0.500656
425466	ENSG00000167548	12	-	-0.0559132	-1.05038	0.293546	0.999999	KMT2D	49055325	49055361	0.262155
177867	ENSG00000157017	3	-	-0.0856544	-1.05041	0.293551	0.999999	GHRL	10289762	10289807	-2.31127
414362	ENSG00000075415	12	+	0.0306833	1.05034	0.293569	0.999999	SLC25A3	98601669	98601674	1.53855
225221	ENSG00000112893	5	+	-0.0281449	-1.05034	0.293569	0.999999	MAN2A1	109842328	109842461	1.78263
386566	ENSG00000132254	11	-	0.0555823	1.05034	0.29357	0.999999	ARFIP2	6479358	6479656	-1.10984
375636	ENSG00000285533	11	+	-0.0691947	-1.05043	0.293572	0.999999	AP001362.2	65671423	65671716	-0.852059
484926	ENSG00000103657	15	-	0.051913	1.05032	0.293575	0.999999	HERC1	63779583	63780009	-0.993174
227080	ENSG00000113621	5	+	0.0385712	1.05033	0.293577	0.999999	TXNDC15	134893626	134893655	0.732594
346030	ENSG00000239665	10	+	-0.0511515	-1.05031	0.293577	0.999999	AL157392.3	13631347	13631363	-0.206756
353019	ENSG00000107862	10	+	0.0364555	1.05029	0.29359	0.999999	GBF1	102368739	102368832	0.776226
500224	ENSG00000088682	16	+	-0.0521588	-1.05029	0.293591	0.999999	COQ9	57452801	57452836	-0.691853
601288	ENSG00000105374	19	-	0.112588	1.05031	0.293594	0.999999	NKG7	51371606	51371611	-1.80394
350095	ENSG00000172586	10	+	-0.0581062	-1.05036	0.293595	0.999999	CHCHD1	73782063	73782199	-0.425124
465600	ENSG00000066427	14	-	-0.0440732	-1.05028	0.293596	0.999999	ATXN3	92080995	92080996	0.173533
484563	ENSG00000129003	15	-	0.0245178	1.05023	0.293614	0.999999	VPS13C	61890165	61890400	3.27343
501299	ENSG00000125149	16	+	0.0654802	1.05022	0.293624	0.999999	C16orf70	67134628	67134771	-1.65152
263948	ENSG00000044090	6	-	-0.0611464	-1.05023	0.293626	0.999999	CUL7	43051612	43051763	-0.960428
282243	ENSG00000181016	7	+	0.0640804	1.05023	0.29363	0.999999	LSMEM1	112484812	112484943	-0.911643
74785	ENSG00000186141	1	+	0.0523754	1.05018	0.293642	0.999999	POLR3C	145842494	145842505	-1.02315
490142	ENSG00000184277	15	-	0.0370367	1.05015	0.293658	0.999999	TM2D3	101651016	101651207	0.684088
224143	ENSG00000145715	5	+	-0.0348354	-1.05014	0.29366	0.999999	RASA1	87341290	87341321	0.78276
235066	ENSG00000083720	5	-	0.0644066	1.05014	0.293661	0.999999	OXCT1	41794541	41794583	-1.66094
568969	ENSG00000125912	19	+	0.0513651	1.05014	0.293663	0.999999	NCLN	3193284	3193428	-1.0462
229782	ENSG00000082515	5	+	0.0715639	1.05016	0.293663	0.999999	MRPL22	154956437	154957134	-1.52899
129115	ENSG00000077380	2	+	0.035001	1.0501	0.293676	0.999999	DYNC1I2	171744049	171744189	1.19585
386441	ENSG00000166313	11	-	-0.046507	-1.0501	0.293677	0.999999	APBB1	6403319	6403404	0.128813
436609	ENSG00000176915	12	-	-0.0285203	-1.0501	0.293678	0.999999	ANKLE2	132736893	132737042	1.60353
363396	ENSG00000198408	10	-	-0.0468836	-1.0501	0.29368	0.999999	OGA	101818419	101818465	-0.254699
549024	ENSG00000108468	17	-	0.0286007	1.05011	0.293686	0.999999	CBX1	48076865	48077041	1.90073
300583	ENSG00000216895	7	-	0.0785837	1.0502	0.293698	0.999999	AC009403.1	155643084	155643200	-1.95386
517344	ENSG00000168411	16	-	0.0379419	1.05006	0.293698	0.999999	RFWD3	74644362	74644453	0.39515
347104	ENSG00000095787	10	+	0.0223244	1.05005	0.293699	0.999999	WAC	28620544	28623112	3.08092
271007	ENSG00000074706	6	-	-0.0330252	-1.05004	0.293707	0.999999	IPCEF1	154247489	154247580	1.12116
457475	ENSG00000185347	14	+	-0.0713268	-1.05005	0.29371	0.999999	TEDC1	105498697	105498784	-2.7672
610465	ENSG00000101161	20	+	0.0267591	1.05003	0.293714	0.999999	PRPF6	63984907	63985025	2.59467
233563	ENSG00000154122	5	-	-0.0522479	-1.05002	0.293715	0.999999	ANKH	14716706	14716835	1.56042
331909	ENSG00000197694	9	+	0.036361	1.05	0.29372	0.999999	SPTAN1	128598486	128598504	1.10395
128367	ENSG00000115271	2	+	0.0330162	1.04999	0.293732	0.999999	GCA	162359158	162359493	3.86691
337458	ENSG00000198416	9	-	-0.0872909	-1.05011	0.293738	0.999999	ZNF658B	39444304	39447189	-0.782754
571240	ENSG00000213339	19	+	0.0604721	1.04998	0.293739	0.999999	QTRT1	10701950	10702018	-1.10951
184481	ENSG00000168291	3	-	-0.0490494	-1.04997	0.293741	0.999999	PDHB	58433768	58433814	-0.508569
291031	ENSG00000146674	7	-	0.0509308	1.04998	0.293748	0.999999	IGFBP3	45912598	45913772	1.0707
152464	ENSG00000115935	2	-	-0.0351562	-1.04994	0.293751	0.999999	WIPF1	174625857	174625960	1.86832
226892	ENSG00000081059	5	+	0.0329761	1.04993	0.293755	0.999999	TCF7	134146708	134147027	2.34963
551703	ENSG00000108654	17	-	-0.052898	-1.04991	0.29376	0.999999	DDX5	64499616	64499621	-0.503015
587544	ENSG00000011132	19	-	-0.0666389	-1.04993	0.293762	0.999999	APBA3	3761536	3761570	-1.99696
179638	ENSG00000153560	3	-	-0.0334757	-1.04991	0.293763	0.999999	UBP1	33400189	33400267	0.992032
470186	ENSG00000166145	15	+	0.0676935	1.04992	0.293764	0.999999	SPINT1	40853816	40853873	-1.2898
581750	ENSG00000104805	19	+	0.0360452	1.04991	0.293764	0.999999	NUCB1	48918745	48918784	2.41588
132231	ENSG00000114942	2	+	-0.105494	-1.04991	0.293766	0.999999	EEF1B2	206161025	206161117	-0.621938
424958	ENSG00000079387	12	-	0.0316526	1.04991	0.293768	0.999999	SENP1	48074690	48074793	1.22817
313678	ENSG00000168476	8	-	0.0685324	1.04992	0.293771	0.999999	REEP4	22140206	22140248	-1.28714
141691	ENSG00000138095	2	-	0.0684511	1.04989	0.293775	0.999999	LRPPRC	43995799	43995976	-2.01192
567935	ENSG00000064687	19	+	0.0707372	1.04987	0.293782	0.999999	ABCA7	1065270	1065290	-1.0687
616250	ENSG00000101191	20	-	0.0588255	1.04987	0.293785	0.999999	DIDO1	62904998	62905002	-1.41812
495886	ENSG00000166847	16	+	0.0278431	1.04987	0.293786	0.999999	DCTN5	23673674	23675193	2.09697
374383	ENSG00000110583	11	+	-0.07065	-1.04988	0.293787	0.999999	NAA40	63954475	63954519	-1.73342
470442	ENSG00000174197	15	+	-0.029878	-1.04986	0.293789	0.999999	MGA	41762198	41762338	1.30117
126571	ENSG00000115762	2	+	0.0208678	1.04986	0.293792	0.999999	PLEKHB2	131146637	131147429	4.36851
198382	ENSG00000078177	4	+	-0.0449311	-1.04986	0.293794	0.999999	N4BP2	40124160	40124205	0.306096
101816	ENSG00000116793	1	-	-0.0453829	-1.04983	0.293803	0.999999	PHTF1	113749522	113749589	0.0455125
97712	ENSG00000162601	1	-	0.0237958	1.04982	0.293807	0.999999	MYSM1	58659153	58660155	3.13096
166475	ENSG00000163681	3	+	-0.0249696	-1.04981	0.293807	0.999999	SLMAP	57757558	57757849	2.49557
477895	ENSG00000272888	15	+	0.0332262	1.04983	0.293811	0.999999	LINC01578	92885324	92885514	2.39785
409693	ENSG00000111481	12	+	-0.0693551	-1.04981	0.293815	0.999999	COPZ1	54347845	54347972	-2.47443
184383	ENSG00000168374	3	-	-0.066358	-1.04981	0.293815	0.999999	ARF4	57597367	57597368	-1.77961
212097	ENSG00000138668	4	-	-0.0253561	-1.04979	0.293821	0.999999	HNRNPD	82356554	82356683	2.36681
481375	ENSG00000166887	15	-	-0.0334815	-1.04978	0.293823	0.999999	VPS39	42161724	42161773	1.04574
601499	ENSG00000198093	19	-	0.0546205	1.04979	0.293828	0.999999	ZNF649	51899913	51900092	-0.821852
553928	ENSG00000141569	17	-	-0.0502624	-1.0498	0.293832	0.999999	TRIM65	75892304	75892500	-0.620257
414319	ENSG00000120802	12	+	-0.0275336	-1.04976	0.293836	0.999999	TMPO	98544951	98545061	2.78482
115937	ENSG00000079785	2	+	0.0465425	1.04975	0.293838	0.999999	DDX1	15627146	15627557	-0.135097
494009	ENSG00000048462	16	+	0.0959198	1.04982	0.293842	0.999999	TNFRSF17	11967570	11967704	-1.80501
264188	ENSG00000096080	6	-	-0.0414498	-1.04978	0.293844	0.999999	MRPS18A	43675202	43675271	0.444671
321996	ENSG00000167632	8	-	0.069282	1.04973	0.29385	0.999999	TRAPPC9	140215910	140216054	-1.53337
318174	ENSG00000250569	8	-	-0.0566046	-1.04992	0.293861	0.999999	NTAN1P2	86482429	86483002	0.477089
318173	ENSG00000250569	8	-	0.0566046	1.04992	0.293861	0.999999	NTAN1P2	86481754	86482119	0.0805142
445940	ENSG00000102572	13	-	0.0190807	1.04971	0.293862	0.999999	STK24	98452159	98453209	4.98126
149611	ENSG00000121966	2	-	-0.0281363	-1.04976	0.293866	0.999999	CXCR4	136114351	136114636	5.30124
502707	ENSG00000198373	16	+	0.0271926	1.04968	0.29387	0.999999	WWP2	69940622	69941738	2.73363
601266	ENSG00000105379	19	-	-0.0456071	-1.04971	0.293873	0.999999	ETFB	51345285	51345381	0.446979
209313	ENSG00000035928	4	-	-0.0373026	-1.04964	0.293887	0.999999	RFC1	39306592	39306633	0.602829
239832	ENSG00000169567	5	-	-0.114029	-1.04964	0.293895	0.999999	HINT1	131159027	131159284	-2.19435
573785	ENSG00000282851	19	+	-0.047794	-1.04961	0.293907	0.999999	BISPR	17414612	17415005	0.208879
608129	ENSG00000101109	20	+	0.0251044	1.04958	0.293918	0.999999	STK4	44973301	44973433	3.1215
507082	ENSG00000140988	16	-	-0.0807365	-1.04958	0.293918	0.999999	RPS2	1962698	1962735	-0.658697
649854	ENSG00000001497	X	-	-0.0410194	-1.04958	0.293924	0.999999	LAS1L	65514823	65514973	0.229768
177548	ENSG00000070950	3	-	0.0630108	1.04955	0.293936	0.999999	RAD18	8912312	8912372	-1.30834
474515	ENSG00000140464	15	+	-0.062401	-1.04954	0.293939	0.999999	PML	74042989	74043139	-0.880997
473073	ENSG00000140455	15	+	0.0228456	1.04953	0.29394	0.999999	USP3	63590661	63590925	3.55428
421293	ENSG00000003056	12	-	0.0292418	1.04953	0.293942	0.999999	M6PR	8942179	8942415	1.629
448761	ENSG00000196943	14	+	-0.0338737	-1.04953	0.293945	0.999999	NOP9	24305046	24305216	0.790694
408599	ENSG00000183283	12	+	0.0347611	1.04949	0.293958	0.999999	DAZAP2	51240857	51240870	1.40974
416615	ENSG00000089127	12	+	0.0990034	1.04949	0.293961	0.999999	OAS1	112916817	112916955	-0.202437
253120	ENSG00000112305	6	+	0.0293084	1.04949	0.293964	0.999999	SMAP1	70861167	70862011	1.64984
570047	ENSG00000130544	19	+	-0.0391039	-1.0495	0.293968	0.999999	ZNF557	7081970	7082052	0.705693
113531	ENSG00000135749	1	-	0.0533095	1.04946	0.29397	0.999999	PCNX2	233016921	233017072	-0.647615
246156	ENSG00000112739	6	+	-0.0273811	-1.04946	0.293971	0.999999	PRPF4B	4057036	4057159	2.31241
428180	ENSG00000170581	12	-	0.0296235	1.04945	0.293973	0.999999	STAT2	56342936	56343531	3.53363
607524	ENSG00000101452	20	+	0.0439329	1.04946	0.293976	0.999999	DHX35	39025230	39025359	-0.0854573
545728	ENSG00000172057	17	-	-0.0487792	-1.04944	0.293982	0.999999	ORMDL3	39924221	39924225	0.361163
610546	ENSG00000125510	20	+	0.0643781	1.0495	0.293985	0.999999	OPRL1	64097802	64098157	-1.11453
605633	ENSG00000197586	20	+	0.0637199	1.04941	0.293997	0.999999	ENTPD6	25224158	25224630	-1.63368
135564	ENSG00000204120	2	+	0.0564528	1.04937	0.294011	0.999999	GIGYF2	232764436	232764443	-1.25151
244429	ENSG00000213347	5	-	-0.0492898	-1.04938	0.294017	0.999999	MXD3	177307882	177307964	-0.416262
71204	ENSG00000143013	1	+	-0.0381416	-1.04939	0.294018	0.999999	LMO4	87332013	87332251	0.664708
592471	ENSG00000141867	19	-	0.0685917	1.04935	0.294023	0.999999	BRD4	15268264	15268281	-1.1365
393233	ENSG00000173113	11	-	-0.0720333	-1.04937	0.294023	0.999999	TRMT112	64317366	64317448	-1.44879
68014	ENSG00000173660	1	+	-0.0640138	-1.04937	0.294025	0.999999	UQCRH	46309144	46309673	-0.300989
168109	ENSG00000114354	3	+	0.0285279	1.04935	0.294028	0.999999	TFG	100713686	100713869	1.91955
334006	ENSG00000127191	9	+	0.0486493	1.04934	0.294031	0.999999	TRAF2	136898713	136898928	-0.38492
597489	ENSG00000028277	19	-	-0.0562123	-1.04933	0.294034	0.999999	POU2F2	42122511	42122576	-0.605444
331964	ENSG00000197694	9	+	-0.058903	-1.04931	0.294036	0.999999	SPTAN1	128625962	128625978	-0.848058
344417	ENSG00000159069	9	-	-0.0417081	-1.04932	0.29404	0.999999	FBXW5	136942046	136942099	0.742601
414793	ENSG00000111666	12	+	-0.0404276	-1.04932	0.29404	0.999999	CHPT1	101714528	101714645	3.18178
250364	ENSG00000112033	6	+	-0.0674698	-1.04936	0.294041	0.999999	PPARD	35342614	35342681	-1.54486
379215	ENSG00000165494	11	+	0.0213349	1.04931	0.294046	0.999999	PCF11	83157160	83157631	3.31034
312603	ENSG00000254093	8	-	0.0702407	1.04936	0.294046	0.999999	PINX1	10821860	10822124	-1.58704
657539	ENSG00000271254	KI270711.1	-	-0.0858799	-1.04931	0.294055	0.999999	AC240274.1	7931	7934	-1.97931
454768	ENSG00000165934	14	+	-0.02674	-1.04928	0.29406	0.999999	CPSF2	92155154	92155178	1.70095
267934	ENSG00000155111	6	-	0.0469978	1.04924	0.294081	0.999999	CDK19	110815009	110815096	0.0297869
436589	ENSG00000176915	12	-	0.0236299	1.04922	0.294082	0.999999	ANKLE2	132725668	132726805	2.75821
113550	ENSG00000135749	1	-	0.0404464	1.04921	0.294085	0.999999	PCNX2	233135013	233135188	0.447022
342200	ENSG00000148200	9	-	-0.0693404	-1.04925	0.294085	0.999999	NR6A1	124538092	124538316	-1.17234
173994	ENSG00000114346	3	+	0.0793958	1.0492	0.294094	0.999999	ECT2	172756983	172757009	-1.99937
471855	ENSG00000104047	15	+	-0.0506839	-1.0492	0.294097	0.999999	DTWD1	49629587	49629967	-0.0532845
278031	ENSG00000263001	7	+	-0.0738662	-1.04917	0.294106	0.999999	GTF2I	74658031	74658068	-1.93528
214689	ENSG00000138658	4	-	-0.0775162	-1.04917	0.294107	0.999999	ZGRF1	112609379	112609429	-2.03472
652244	ENSG00000125354	X	-	-0.0281673	-1.04917	0.294111	0.999999	2021-09-06	119675554	119675668	2.12961
381938	ENSG00000110274	11	+	0.0544831	1.04915	0.294112	0.999999	CEP164	117351960	117351960	-0.881035
72841	ENSG00000174151	1	+	-0.0473005	-1.04918	0.294114	0.999999	CYB561D1	109496256	109496272	-0.275202
542460	ENSG00000083290	17	-	-0.0435512	-1.04914	0.294117	0.999999	ULK2	19797396	19797574	0.105177
342223	ENSG00000136942	9	-	-0.11094	-1.04916	0.294121	0.999999	RPL35	124861556	124861909	-1.35599
264896	ENSG00000001084	6	-	-0.0464665	-1.04914	0.294122	0.999999	GCLC	53509176	53509250	0.800637
354924	ENSG00000255624	10	+	0.0782905	1.0492	0.294127	0.999999	AC073585.1	122880671	122880756	-1.68969
640287	ENSG00000102053	X	+	-0.0941383	-1.04926	0.294129	0.999999	ZC3H12B	65488735	65489409	-2.22919
456253	ENSG00000197102	14	+	0.026593	1.04911	0.29413	0.999999	DYNC1H1	101988703	101988852	2.60572
215017	ENSG00000138735	4	-	0.0790841	1.04911	0.294136	0.999999	PDE5A	119538960	119539019	-0.275042
127502	ENSG00000204406	2	+	0.0524162	1.0491	0.294137	0.999999	MBD5	148055453	148056079	-0.253817
347357	ENSG00000216937	10	+	-0.0377488	-1.04909	0.294144	0.999999	CCDC7	32451643	32451921	1.54244
346264	ENSG00000026025	10	+	-0.0263869	-1.04909	0.294145	0.999999	VIM	17229871	17229985	5.65513
420690	ENSG00000089693	12	-	0.057819	1.04907	0.294155	0.999999	MLF2	6750306	6750318	-1.04767
117322	ENSG00000163811	2	+	-0.0361337	-1.04906	0.294157	0.999999	WDR43	28922919	28922983	1.03754
113088	ENSG00000162910	1	-	-0.0528148	-1.04906	0.29416	0.999999	MRPL55	228108290	228108318	-0.736423
205585	ENSG00000052795	4	+	-0.0456712	-1.04905	0.294161	0.999999	FNIP2	158891446	158891646	-0.0984431
239891	ENSG00000217128	5	-	-0.0282457	-1.04903	0.294174	0.999999	FNIP1	131672662	131672685	2.06785
357044	ENSG00000148484	10	-	-0.0402746	-1.04903	0.294177	0.999999	RSU1	16817315	16817383	1.87257
353282	ENSG00000148842	10	+	-0.0805308	-1.04905	0.294179	0.999999	CNNM2	103076086	103076270	-2.27509
465081	ENSG00000165521	14	-	0.0787747	1.049	0.294186	0.999999	EML5	88695361	88695454	-2.22522
142614	ENSG00000115355	2	-	-0.0438825	-1.04898	0.294189	0.999999	CCDC88A	55334692	55334843	0.430242
597553	ENSG00000105723	19	-	-0.0497175	-1.04902	0.29419	0.999999	GSK3A	42234353	42234459	0.219392
229865	ENSG00000055163	5	+	-0.0582173	-1.04897	0.294193	0.999999	CYFIP2	157266139	157266173	-1.45804
624908	ENSG00000186716	22	+	-0.0416154	-1.04897	0.294197	0.999999	BCR	23261394	23261428	0.43025
420377	ENSG00000139190	12	-	0.0429776	1.04899	0.294197	0.999999	VAMP1	6470530	6470614	0.0734438
102820	ENSG00000266338	1	-	-0.0686194	-1.04896	0.294204	0.999999	NBPF15	144433773	144433824	-1.26529
564980	ENSG00000152223	18	-	0.0378625	1.04895	0.294204	0.999999	EPG5	45917679	45917696	0.667109
289523	ENSG00000196295	7	-	0.0613435	1.04895	0.294206	0.999999	GARS-DT	30550318	30550320	-1.13409
358142	ENSG00000120616	10	-	-0.0243429	-1.04895	0.294209	0.999999	EPC1	32292496	32292644	2.52224
640807	ENSG00000147140	X	+	0.0199846	1.04894	0.29421	0.999999	NONO	71300519	71300855	3.41764
629276	ENSG00000075234	22	+	-0.0541636	-1.04895	0.294212	0.999999	TTC38	46288423	46288509	-0.0257334
92998	ENSG00000120656	1	-	-0.0395753	-1.04896	0.294214	0.999999	TAF12	28643006	28643066	0.361411
599619	ENSG00000105483	19	-	-0.0298464	-1.04893	0.294214	0.999999	CARD8	48215340	48215384	2.09308
147925	ENSG00000169679	2	-	0.0829952	1.04895	0.294218	0.999999	BUB1	110655739	110655916	-2.08398
543764	ENSG00000108262	17	-	-0.0502968	-1.04892	0.294219	0.999999	GIT1	29582760	29582803	-0.523908
155035	ENSG00000155755	2	-	-0.0836067	-1.04896	0.294222	0.999999	TMEM237	201636748	201636885	-2.34617
647761	ENSG00000180182	X	-	0.0493191	1.04891	0.294225	0.999999	MED14	40729319	40729345	-0.303331
67723	ENSG00000126088	1	+	0.0762791	1.0489	0.294229	0.999999	UROD	45014121	45014138	-2.12597
378397	ENSG00000214517	11	+	0.0735021	1.0489	0.294232	0.999999	PPME1	74238893	74239132	-2.16694
519005	ENSG00000158717	16	-	0.0415931	1.04889	0.294235	0.999999	RNF166	88702790	88703134	0.690777
116697	ENSG00000084693	2	+	-0.0672616	-1.0489	0.29424	0.999999	AGBL5	27053402	27053573	-1.1465
493226	ENSG00000103423	16	+	-0.0413956	-1.04887	0.294245	0.999999	DNAJA3	4442268	4442308	0.146826
436743	ENSG00000196458	12	-	-0.0809266	-1.04892	0.294246	0.999999	ZNF605	132932812	132933034	-1.90073
400369	ENSG00000118181	11	-	0.0531334	1.04887	0.294251	0.999999	RPS25	119017546	119017697	1.91255
282774	ENSG00000071243	7	+	0.0360412	1.04887	0.294251	0.999999	ING3	120964742	120964838	0.854416
560587	ENSG00000091157	18	+	0.047698	1.04884	0.294255	0.999999	WDR7	56938681	56938682	-0.534614
502753	ENSG00000090857	16	+	-0.0644121	-1.04884	0.29426	0.999999	PDPR	70128784	70128865	-0.427875
323651	ENSG00000196378	8	-	0.0500096	1.04888	0.294264	0.999999	ZNF34	144773972	144774353	-0.0449176
334418	ENSG00000197070	9	+	0.0382856	1.04883	0.294265	0.999999	ARRDC1	137614899	137615000	0.673833
324925	ENSG00000188352	9	+	0.0377297	1.04878	0.294281	0.999999	FOCAD	20778681	20778768	0.822128
383254	ENSG00000154127	11	+	-0.0477529	-1.04879	0.294282	0.999999	UBASH3B	122789100	122789308	0.0763042
563608	ENSG00000067900	18	-	-0.028153	-1.04878	0.294286	0.999999	ROCK1	20982784	20982832	2.22924
271058	ENSG00000029639	6	-	0.0449684	1.04878	0.294286	0.999999	TFB1M	155297070	155297080	-0.100608
493177	ENSG00000213918	16	+	-0.0546821	-1.04878	0.294286	0.999999	DNASE1	3657817	3657827	-0.773401
303392	ENSG00000147459	8	+	-0.0325657	-1.04877	0.294287	0.999999	DOCK5	25278569	25278665	3.11372
271398	ENSG00000213071	6	-	0.0674444	1.04878	0.294291	0.999999	LPAL2	160478508	160478688	-1.144
111440	ENSG00000203709	1	-	-0.0521164	-1.04878	0.294293	0.999999	MIR29B2CHG	207867926	207868023	0.411952
449072	ENSG00000092108	14	+	0.0298924	1.04874	0.294301	0.999999	SCFD1	30643316	30643405	2.06804
258927	ENSG00000137266	6	-	-0.0868908	-1.04877	0.294301	0.999999	SLC22A23	3298091	3298218	-2.08311
75766	ENSG00000117360	1	+	-0.0323881	-1.04874	0.294304	0.999999	PRPF3	150327557	150327652	0.893101
210200	ENSG00000163069	4	-	-0.0811114	-1.04877	0.294312	0.999999	SGCB	52028730	52028770	-2.21396
388580	ENSG00000110756	11	-	-0.0429916	-1.04872	0.294312	0.999999	HPS5	18321946	18322076	-0.0675313
364114	ENSG00000119953	10	-	-0.0447724	-1.04873	0.294317	0.999999	SMNDC1	110298648	110298676	0.0403346
383467	ENSG00000154144	11	+	-0.0312376	-1.0487	0.294321	0.999999	TBRG1	124626799	124626812	1.04412
605164	ENSG00000101310	20	+	-0.044272	-1.0487	0.294322	0.999999	SEC23B	18507973	18507990	-0.242302
261319	ENSG00000198563	6	-	-0.0709142	-1.0487	0.294325	0.999999	DDX39B	31531274	31531295	-1.96872
230983	ENSG00000181163	5	+	-0.0502946	-1.04869	0.294326	0.999999	NPM1	171400153	171400155	1.5112
283839	ENSG00000128585	7	+	-0.0225708	-1.04868	0.29433	0.999999	MKLN1	131387120	131387262	3.04658
588436	ENSG00000031823	19	-	-0.0659293	-1.04867	0.294334	0.999999	RANBP3	5978086	5978086	-1.83684
77172	ENSG00000143537	1	+	0.0445372	1.04867	0.294334	0.999999	ADAM15	155055932	155056000	0.257438
129332	ENSG00000091436	2	+	-0.0539879	-1.04868	0.294335	0.999999	MAP3K20	173191173	173191177	-0.351287
156337	ENSG00000135926	2	-	0.0755519	1.04864	0.294347	0.999999	TMBIM1	218289966	218289994	-1.89486
348918	ENSG00000150347	10	+	-0.0370174	-1.04866	0.294349	0.999999	ARID5B	62024673	62025352	0.975834
654990	ENSG00000067646	Y	+	0.0445882	1.04866	0.294351	0.999999	ZFY	2976670	2976822	-1.77503
134199	ENSG00000144591	2	+	0.0511732	1.04864	0.294354	0.999999	GMPPA	219499961	219500015	-0.508452
521948	ENSG00000170004	17	+	0.0238387	1.04862	0.294355	0.999999	CHD3	7911816	7912760	3.14262
429322	ENSG00000198673	12	-	0.07062	1.04863	0.294355	0.999999	FAM19A2	62258956	62259039	-1.21642
618175	ENSG00000159231	21	+	0.0883918	1.04877	0.294356	0.999999	CBR3	36146076	36146566	-0.868215
342094	ENSG00000165209	9	-	-0.0382046	-1.04863	0.294356	0.999999	STRBP	123173677	123173834	1.34886
126841	ENSG00000115839	2	+	-0.0312624	-1.04863	0.294356	0.999999	RAB3GAP1	135126583	135126656	1.24947
568256	ENSG00000160953	19	+	0.0616308	1.04861	0.294365	0.999999	MUM1	1370642	1370778	-1.30911
356817	ENSG00000065809	10	-	0.0446739	1.0486	0.294365	0.999999	FAM107B	14529955	14530186	0.283976
303001	ENSG00000120913	8	+	-0.0388923	-1.04858	0.294378	0.999999	PDLIM2	22581379	22581530	0.586683
346959	ENSG00000148459	10	+	0.0681048	1.04859	0.294384	0.999999	PDSS1	26723806	26723917	-1.29643
450801	ENSG00000126777	14	+	0.0454367	1.04855	0.294389	0.999999	KTN1	55675050	55675834	0.751213
186540	ENSG00000196776	3	-	-0.025621	-1.04857	0.294389	0.999999	CD47	108051939	108051970	3.09439
603550	ENSG00000121413	19	-	-0.076133	-1.04855	0.294392	0.999999	ZSCAN18	58086580	58086905	-1.76698
171806	ENSG00000114120	3	+	0.0272604	1.04855	0.294393	0.999999	SLC25A36	140963472	140966211	2.82754
587471	ENSG00000105298	19	-	0.0519906	1.04855	0.294394	0.999999	CACTIN	3614590	3616692	-0.729015
117708	ENSG00000115760	2	+	-0.0222218	-1.04853	0.294398	0.999999	BIRC6	32547850	32548014	3.1326
91002	ENSG00000127481	1	-	0.0346631	1.04852	0.294399	0.999999	UBR4	19143980	19144091	1.58823
327037	ENSG00000196873	9	+	-0.0852248	-1.04855	0.294409	0.999999	CBWD3	68299094	68299480	-2.22057
477960	ENSG00000173575	15	+	-0.0254317	-1.0485	0.294409	0.999999	CHD2	92997316	92997403	2.54301
643546	ENSG00000156697	X	+	0.0506547	1.04852	0.29441	0.999999	UTP14A	129919395	129919489	-0.527611
161705	ENSG00000151093	3	+	0.0770105	1.04853	0.294412	0.999999	OXSM	25791770	25791783	-2.03544
562730	ENSG00000154655	18	-	-0.0754206	-1.04851	0.294414	0.999999	L3MBTL4	6237964	6238040	-1.53431
298187	ENSG00000106477	7	-	-0.0753675	-1.0485	0.294419	0.999999	CEP41	130419034	130421434	-2.20099
415600	ENSG00000136003	12	+	-0.0593275	-1.04848	0.294424	0.999999	ISCU	108567734	108567743	-0.869899
325330	ENSG00000086102	9	+	0.0413285	1.04848	0.294427	0.999999	NFX1	33319021	33319127	-0.0500277
450158	ENSG00000125375	14	+	0.0748433	1.04848	0.294427	0.999999	ATP5S	50324117	50324291	-1.90822
426810	ENSG00000167778	12	-	-0.0594773	-1.04847	0.294433	0.999999	SPRYD3	53079311	53079377	-1.14677
165295	ENSG00000114738	3	+	0.023518	1.04846	0.294435	0.999999	MAPKAPK3	50644409	50644532	3.68634
401683	ENSG00000134909	11	-	0.0571771	1.04843	0.29445	0.999999	ARHGAP32	128972453	128973432	-0.401871
237789	ENSG00000081189	5	-	0.0666318	1.04841	0.294452	0.999999	MEF2C	88880982	88881022	-1.36778
541977	ENSG00000177302	17	-	-0.0406654	-1.04841	0.294453	0.999999	TOP3A	18282814	18282841	0.18638
169438	ENSG00000242622	3	+	-0.0715163	-1.04848	0.294454	0.999999	AC092910.3	120095270	120095629	-2.20572
215783	ENSG00000109381	4	-	-0.0244734	-1.04839	0.294465	0.999999	ELF2	139060601	139060674	2.82435
212206	ENSG00000138674	4	-	-0.0610228	-1.04837	0.294471	0.999999	SEC31A	82830937	82830975	-1.73177
473550	ENSG00000166949	15	+	-0.0576178	-1.04837	0.294473	0.999999	SMAD3	67184779	67184864	-0.65935
375556	ENSG00000197136	11	+	0.0649868	1.04834	0.294485	0.999999	PCNX3	65619754	65619857	-1.93886
622840	ENSG00000160213	21	-	-0.0519697	-1.04838	0.294493	0.999999	CSTB	43776239	43776268	-0.887622
222920	ENSG00000083312	5	+	-0.0244767	-1.0483	0.294506	0.999999	TNPO1	72903709	72903783	2.29043
428109	ENSG00000135473	12	-	0.0326748	1.04829	0.294507	0.999999	PAN2	56316947	56317347	1.09503
142946	ENSG00000119866	2	-	0.0912694	1.04828	0.294517	0.999999	BCL11A	60527655	60527794	-1.95574
125550	ENSG00000125629	2	+	0.0507571	1.04829	0.294519	0.999999	INSIG2	118108373	118108390	-0.458818
324965	ENSG00000188352	9	+	0.0370495	1.04827	0.29452	0.999999	FOCAD	20929358	20929596	0.91416
64930	ENSG00000084652	1	+	-0.0352455	-1.04829	0.294523	0.999999	TXLNA	32180314	32180514	0.661616
491531	ENSG00000138834	16	+	-0.0498064	-1.04826	0.294523	0.999999	MAPK8IP3	1768703	1769020	-0.820553
374072	ENSG00000168002	11	+	-0.0450298	-1.04827	0.294525	0.999999	POLR2G	62766674	62766695	-0.305857
520397	ENSG00000129219	17	+	-0.066877	-1.04825	0.29453	0.999999	PLD2	4809326	4809363	-1.44041
564336	ENSG00000153339	18	-	0.0245138	1.04824	0.294534	0.999999	TRAPPC8	31857540	31857720	2.66203
530262	ENSG00000108798	17	+	-0.0640938	-1.04826	0.294534	0.999999	ABI3	49219858	49219953	-1.64289
271754	ENSG00000071242	6	-	-0.0753335	-1.04824	0.294535	0.999999	RPS6KA2	166451103	166451233	-1.90984
138839	ENSG00000163029	2	-	-0.071801	-1.04823	0.294539	0.999999	SMC6	17713385	17713580	-1.51942
180608	ENSG00000160746	3	-	-0.0603412	-1.04823	0.294539	0.999999	ANO10	43366359	43366555	-1.20887
164267	ENSG00000076201	3	+	0.0725394	1.04823	0.294544	0.999999	PTPN23	47407890	47407955	-1.90149
644595	ENSG00000235703	X	+	0.0860806	1.04822	0.294546	0.999999	LINC00894	149945633	149945857	-2.28471
346947	ENSG00000148459	10	+	-0.0765852	-1.04822	0.294554	0.999999	PDSS1	26704677	26704741	-1.94361
196190	ENSG00000197386	4	+	-0.0510118	-1.04818	0.294559	0.999999	HTT	3233163	3233353	-0.536488
523713	ENSG00000171928	17	+	-0.065299	-1.04819	0.29456	0.999999	TVP23B	18789436	18789669	-1.13742
59955	ENSG00000157873	1	+	0.0437168	1.04818	0.294561	0.999999	TNFRSF14	2560715	2561493	0.390843
262096	ENSG00000213654	6	-	-0.0405696	-1.04823	0.294561	0.999999	GPSM3	32192531	32192868	1.10656
434533	ENSG00000135090	12	-	0.0359964	1.04817	0.294562	0.999999	TAOK3	118359106	118359121	0.398363
616603	ENSG00000101246	20	-	0.0360702	1.04818	0.294565	0.999999	ARFRP1	63706999	63707092	0.967773
503926	ENSG00000153815	16	+	-0.0676617	-1.04817	0.294567	0.999999	CMIP	81702622	81702669	-1.00121
423555	ENSG00000110888	12	-	0.0446893	1.04815	0.294575	0.999999	CAPRIN2	30710340	30710470	0.388071
543471	ENSG00000132589	17	-	-0.0345786	-1.04813	0.294587	0.999999	FLOT2	28881192	28881343	2.05712
275341	ENSG00000122545	7	+	-0.0710835	-1.04809	0.2946	0.999999	2021-09-07	35898215	35898247	-1.69741
425089	ENSG00000139620	12	-	-0.0561029	-1.04807	0.29461	0.999999	KANSL2	48661195	48661243	-1.22404
270901	ENSG00000131018	6	-	-0.0337921	-1.04805	0.294615	0.999999	SYNE1	152471671	152471765	2.32288
423714	ENSG00000139146	12	-	0.0379651	1.04808	0.294615	0.999999	SINHCAF	31282639	31282687	0.705685
578384	ENSG00000179134	19	+	0.069864	1.04805	0.294622	0.999999	SAMD4B	39376496	39376546	-1.29606
199059	ENSG00000226950	4	+	-0.0326847	-1.04808	0.294624	0.999999	DANCR	52713703	52714137	1.9387
549432	ENSG00000121073	17	-	0.0411529	1.04803	0.29463	0.999999	SLC35B1	49702858	49702891	0.239142
318159	ENSG00000176623	8	-	-0.0414457	-1.04801	0.294637	0.999999	RMDN1	86474249	86474358	0.327145
349647	ENSG00000166224	10	+	-0.0317484	-1.04802	0.294639	0.999999	SGPL1	70854708	70854855	1.31076
548746	ENSG00000004897	17	-	0.0377587	1.048	0.294645	0.999999	CDC27	47122537	47122551	1.13001
488011	ENSG00000136371	15	-	-0.0658139	-1.04802	0.294658	0.999999	MTHFS	79896791	79896871	-1.02976
557619	ENSG00000168461	18	+	-0.0291822	-1.04797	0.294661	0.999999	RAB31	9859228	9859286	3.01142
290407	ENSG00000106603	7	-	-0.0490312	-1.04794	0.294671	0.999999	COA1	43647228	43647274	-0.0620745
554577	ENSG00000141524	17	-	-0.0567281	-1.04793	0.294673	0.999999	TMC6	78117936	78118172	-0.851181
405561	ENSG00000121350	12	+	0.0565668	1.04793	0.294677	0.999999	PYROXD1	21461025	21461061	-0.523647
316844	ENSG00000185697	8	-	-0.0494907	-1.04792	0.294682	0.999999	MYBL1	66602418	66602523	1.15478
171749	ENSG00000248932	3	+	-0.0769285	-1.04796	0.294683	0.999999	AC097103.2	139423115	139423393	-2.00245
491328	ENSG00000090581	16	+	0.0753967	1.04792	0.294685	0.999999	GNPTG	1351983	1352017	-2.69372
68834	ENSG00000116205	1	+	0.0385434	1.04794	0.294689	0.999999	TCEANC2	54096285	54096493	0.352655
126816	ENSG00000082258	2	+	-0.0292699	-1.04786	0.29471	0.999999	CCNT2	134953230	134953268	1.98605
270269	ENSG00000112425	6	-	-0.0771346	-1.04786	0.294714	0.999999	EPM2A	145626760	145626789	-2.14985
460921	ENSG00000100934	14	-	-0.0275955	-1.04784	0.294718	0.999999	SEC23A	39063324	39063413	1.67631
322893	ENSG00000180900	8	-	0.0630059	1.04784	0.29472	0.999999	SCRIB	143806924	143807013	-1.71666
572690	ENSG00000099797	19	+	0.073563	1.04784	0.294721	0.999999	TECR	14529641	14529656	-2.49412
322714	ENSG00000104529	8	-	-0.0750047	-1.04781	0.294726	0.999999	EEF1D	143589894	143589921	-1.62813
516080	ENSG00000167261	16	-	0.0486422	1.04781	0.294731	0.999999	DPEP2	67999454	67999512	0.320649
206627	ENSG00000109762	4	+	-0.0522653	-1.04782	0.294732	0.999999	SNX25	185320733	185320844	-0.370007
445952	ENSG00000102572	13	-	-0.0229359	-1.04781	0.294735	0.999999	STK24	98475250	98475358	3.10455
440207	ENSG00000102471	13	+	0.0690843	1.04782	0.294738	0.999999	NDFIP2	79554097	79556027	-1.26915
224807	ENSG00000153113	5	+	0.0307004	1.04777	0.294745	0.999999	CAST	96772893	96773054	1.87759
171724	ENSG00000175110	3	+	0.0500726	1.04778	0.294747	0.999999	MRPS22	139351031	139351060	-0.127771
630422	ENSG00000100056	22	-	-0.052944	-1.04779	0.29475	0.999999	ESS2	19138215	19138302	-0.61755
464625	ENSG00000100603	14	-	-0.0272429	-1.04777	0.294754	0.999999	SNW1	77732485	77732538	1.95719
89052	ENSG00000198912	1	-	-0.031228	-1.04782	0.294756	0.999999	C1orf174	3889125	3890073	2.53522
413778	ENSG00000198015	12	+	-0.0495353	-1.04773	0.294771	0.999999	MRPL42	93501176	93501184	0.250221
134520	ENSG00000144468	2	+	0.0905595	1.04773	0.294772	0.999999	RHBDD1	226836056	226836081	-1.96587
221234	ENSG00000213949	5	+	0.075996	1.0477	0.294785	0.999999	ITGA1	52925278	52925487	-1.41488
609970	ENSG00000171858	20	+	0.0808946	1.0477	0.294794	0.999999	RPS21	62388116	62388308	0.198783
494914	ENSG00000103540	16	+	-0.0343357	-1.04766	0.2948	0.999999	CCP110	19535940	19536197	1.22072
566215	ENSG00000134440	18	-	0.0294144	1.04765	0.294805	0.999999	NARS	57607191	57607201	1.65574
87885	ENSG00000131584	1	-	0.0499279	1.04764	0.294809	0.999999	ACAP3	1295736	1295938	-0.702084
371381	ENSG00000110455	11	+	-0.0828023	-1.04762	0.294819	0.999999	ACCS	44083271	44083311	-1.58474
238504	ENSG00000153922	5	-	0.04047	1.04762	0.294819	0.999999	CHD1	98872202	98872416	0.332034
481086	ENSG00000137806	15	-	0.0542417	1.04766	0.294819	0.999999	NDUFAF1	41387349	41387493	-0.775107
99421	ENSG00000122417	1	-	0.0607484	1.04761	0.294824	0.999999	ODF2L	86358817	86358818	-0.843091
621647	ENSG00000205758	21	-	0.0596878	1.04761	0.294825	0.999999	CRYZL1	33589386	33589460	-1.18145
450159	ENSG00000125375	14	+	0.0661072	1.0476	0.294835	0.999999	ATP5S	50324547	50324706	-1.20096
343346	ENSG00000107263	9	-	-0.0536223	-1.04758	0.294836	0.999999	RAPGEF1	131621796	131621838	-0.821014
62405	ENSG00000159339	1	+	-0.0406478	-1.04759	0.294837	0.999999	PADI4	17339688	17339813	2.24835
95369	ENSG00000117394	1	-	0.0424707	1.04759	0.294838	0.999999	SLC2A1	42926979	42927241	2.6408
222856	ENSG00000049883	5	+	-0.0673679	-1.04759	0.294841	0.999999	PTCD2	72338672	72338735	-1.52826
261426	ENSG00000204463	6	-	-0.0489975	-1.04756	0.294847	0.999999	BAG6	31646394	31646523	0.94264
310306	ENSG00000136997	8	+	0.083332	1.04758	0.294848	0.999999	MYC	127736084	127736219	-2.45831
598055	ENSG00000073050	19	-	-0.0701093	-1.04753	0.294863	0.999999	XRCC1	43574529	43574909	-2.01689
426797	ENSG00000167778	12	-	0.0510924	1.04752	0.29487	0.999999	SPRYD3	53066602	53066692	-0.514745
451164	ENSG00000100578	14	+	0.0362097	1.04751	0.29487	0.999999	KIAA0586	58508571	58508709	0.685065
224011	ENSG00000152422	5	+	0.0708273	1.04753	0.294873	0.999999	XRCC4	83310789	83311069	-1.02858
412228	ENSG00000111581	12	+	0.0415151	1.04749	0.29488	0.999999	NUP107	68721118	68721135	0.214475
506922	ENSG00000074071	16	-	0.0421435	1.04756	0.294884	0.999999	MRPS34	1771896	1772513	2.43616
319431	ENSG00000164924	8	-	-0.024901	-1.04745	0.294898	0.999999	YWHAZ	100951929	100951955	3.01216
650714	ENSG00000085224	X	-	0.0206632	1.04744	0.2949	0.999999	ATRX	77683539	77684477	4.47808
177245	ENSG00000091181	3	-	0.0352929	1.04743	0.294907	0.999999	IL5RA	3066326	3069092	2.3576
363719	ENSG00000107957	10	-	0.0886135	1.04752	0.294913	0.999999	SH3PXD2A	103612853	103613190	-2.04114
377035	ENSG00000110717	11	+	-0.0772524	-1.0474	0.294925	0.999999	NDUFS8	68033285	68033730	-2.41814
554891	ENSG00000055483	17	-	-0.0658263	-1.04738	0.294927	0.999999	USP36	78797786	78797879	-1.53386
245186	ENSG00000169045	5	-	0.0257209	1.04737	0.29493	0.999999	HNRNPH1	179621462	179621511	3.46493
295307	ENSG00000146826	7	-	0.0347739	1.04737	0.294936	0.999999	C7orf43	100156441	100156549	1.13812
260892	ENSG00000231074	6	-	0.0499259	1.04737	0.294937	0.999999	HCG18	30304075	30304115	-0.292507
120446	ENSG00000115956	2	+	-0.0264516	-1.04738	0.294942	0.999999	PLEK	68394107	68394176	3.59546
114326	ENSG00000117020	1	-	0.0446674	1.04733	0.294955	0.999999	AKT3	243843237	243843282	0.365326
647257	ENSG00000184831	X	-	-0.078858	-1.04735	0.294955	0.999999	APOO	23868613	23868655	-2.01528
531307	ENSG00000166263	17	+	-0.061466	-1.04733	0.294956	0.999999	STXBP4	55072900	55073076	-0.914207
482203	ENSG00000179523	15	-	-0.067158	-1.04735	0.294957	0.999999	EIF3J-DT	44535069	44535088	-1.69937
217375	ENSG00000181381	4	-	0.049017	1.04731	0.294959	0.999999	DDX60L	168377728	168377843	1.47908
318952	ENSG00000156482	8	-	-0.0591395	-1.04731	0.294965	0.999999	RPL30	98044433	98044826	1.66363
241695	ENSG00000197948	5	-	-0.0407061	-1.0473	0.294966	0.999999	FCHSD1	141651020	141651117	0.357792
266816	ENSG00000112159	6	-	0.0569089	1.04726	0.294982	0.999999	MDN1	89694074	89694078	-1.00093
224751	ENSG00000153113	5	+	-0.0256247	-1.04724	0.294991	0.999999	CAST	96730780	96730849	3.09647
360549	ENSG00000148719	10	-	-0.031788	-1.04724	0.295	0.999999	DNAJB12	72338202	72338311	1.35584
249791	ENSG00000204256	6	+	-0.022652	-1.04723	0.295001	0.999999	BRD2	32980582	32980766	2.91521
357590	ENSG00000136754	10	-	-0.0204115	-1.04723	0.295003	0.999999	ABI1	26765218	26765318	3.69742
456276	ENSG00000197102	14	+	-0.0455654	-1.04719	0.295015	0.999999	DYNC1H1	102008227	102008248	0.0300704
85556	ENSG00000181450	1	+	-0.0698287	-1.04721	0.295021	0.999999	ZNF678	227650956	227650991	-1.23852
172416	ENSG00000163754	3	+	0.0395663	1.04719	0.295021	0.999999	GYG1	149009390	149009402	0.632222
316960	ENSG00000066777	8	-	-0.0263053	-1.04717	0.295023	0.999999	ARFGEF1	67201467	67201605	1.92863
93030	ENSG00000116350	1	-	-0.0286617	-1.04718	0.295025	0.999999	SRSF4	29160470	29160517	1.64103
546539	ENSG00000141698	17	-	0.0630498	1.04718	0.295032	0.999999	NT5C3B	41830801	41830880	-0.470187
487543	ENSG00000173517	15	-	0.0609854	1.04716	0.295037	0.999999	PEAK1	77252367	77252421	-1.00538
202594	ENSG00000109475	4	+	-0.132705	-1.04715	0.295039	0.999999	RPL34	108620656	108620712	-1.08294
515855	ENSG00000102901	16	-	0.0674726	1.04715	0.29504	0.999999	CENPT	67830254	67830389	-1.6149
353631	ENSG00000138166	10	+	0.0378529	1.04719	0.295041	0.999999	DUSP5	110510438	110511544	2.65296
442923	ENSG00000102781	13	-	0.0551904	1.04714	0.295049	0.999999	KATNAL1	30240460	30240565	-0.607953
145245	ENSG00000163541	2	-	0.0313338	1.0471	0.295064	0.999999	SUCLG1	84441093	84441104	1.34737
539542	ENSG00000004975	17	-	-0.0691062	-1.04708	0.295067	0.999999	DVL2	7229588	7229678	-1.88743
131426	ENSG00000082153	2	+	0.0769885	1.04707	0.295075	0.999999	BZW1	200812989	200813050	-1.39154
376343	ENSG00000173933	11	+	0.0235466	1.04708	0.295078	0.999999	RBM4	66665856	66668374	3.60537
586416	ENSG00000182087	19	-	-0.0467085	-1.04706	0.295081	0.999999	TMEM259	1012290	1012462	-0.312078
91182	ENSG00000077549	1	-	-0.0566899	-1.04706	0.295083	0.999999	CAPZB	19485478	19485485	-2.00148
273066	ENSG00000106346	7	+	0.0454598	1.04705	0.295084	0.999999	USP42	6111125	6111374	0.00549073
229459	ENSG00000123643	5	+	0.0678317	1.04705	0.295084	0.999999	SLC36A1	151488270	151488690	-1.03251
435118	ENSG00000110931	12	-	0.0495536	1.04704	0.295086	0.999999	CAMKK2	121260356	121260542	-0.33377
272787	ENSG00000242802	7	+	-0.0418559	-1.04703	0.295088	0.999999	AP5Z1	4781568	4781612	0.0537309
603978	ENSG00000198053	20	+	-0.0358722	-1.04705	0.295092	0.999999	SIRPA	1921395	1921712	2.28562
394380	ENSG00000175376	11	-	0.0380794	1.04699	0.295113	0.999999	EIF1AD	65999567	65999636	0.470442
253687	ENSG00000083097	6	+	-0.0316819	-1.04698	0.295113	0.999999	DOP1A	83120683	83120791	1.26401
140759	ENSG00000171055	2	-	0.0498804	1.04696	0.295126	0.999999	FEZ2	36560846	36560865	-0.30432
252033	ENSG00000112759	6	+	0.0701199	1.04696	0.295128	0.999999	SLC29A1	44229589	44229713	-1.56486
548759	ENSG00000004897	17	-	-0.0441357	-1.04695	0.295128	0.999999	CDC27	47142023	47142025	0.454041
614453	ENSG00000196839	20	-	0.0568332	1.04696	0.295131	0.999999	ADA	44619522	44619578	-0.643934
108508	ENSG00000075945	1	-	0.0341638	1.04693	0.295138	0.999999	KIFAP3	169981972	169982097	1.18305
92326	ENSG00000117616	1	-	-0.0470603	-1.04692	0.29514	0.999999	RSRP1	25246676	25246694	0.597029
458204	ENSG00000258441	14	-	0.0563558	1.04702	0.295143	0.999999	LINC00641	21200079	21200460	-0.838474
561689	ENSG00000179981	18	+	0.0580769	1.04696	0.295147	0.999999	TSHZ1	75221058	75221154	-0.742624
148890	ENSG00000136709	2	-	-0.027166	-1.04691	0.295149	0.999999	WDR33	127768189	127768211	1.94864
81033	ENSG00000153029	1	+	-0.0261688	-1.04686	0.295176	0.999999	MR1	181053573	181053677	1.9664
574476	ENSG00000006015	19	+	-0.058517	-1.04687	0.295177	0.999999	REX1BD	18589602	18589683	-1.50522
523429	ENSG00000131899	17	+	0.0591149	1.04685	0.295179	0.999999	LLGL1	18234273	18234408	-1.10139
95996	ENSG00000159592	1	-	0.0526547	1.04684	0.295179	0.999999	GPBP1L1	45654271	45654542	-0.894997
500244	ENSG00000088682	16	+	-0.0424404	-1.04683	0.295184	0.999999	COQ9	57460051	57460082	0.125619
574529	ENSG00000105662	19	+	-0.0744494	-1.04689	0.295185	0.999999	CRTC1	18753500	18753585	-1.98624
510978	ENSG00000185710	16	-	-0.123987	-1.04684	0.295187	0.999999	SMG1P4	21890203	21890290	-2.93526
77741	ENSG00000160789	1	+	-0.0792791	-1.04682	0.295189	0.999999	LMNA	156139304	156139317	-1.71395
416188	ENSG00000204852	12	+	0.0772701	1.04679	0.2952	0.999999	TCTN1	110641952	110642246	-1.8681
360752	ENSG00000138279	10	-	0.0208387	1.0468	0.295203	0.999999	ANXA7	73388312	73388414	3.61051
571835	ENSG00000198551	19	+	-0.0356964	-1.04682	0.295211	0.999999	ZNF627	11616774	11619124	2.90889
339647	ENSG00000158169	9	-	-0.0756854	-1.04678	0.295212	0.999999	FANCC	95125086	95125185	-2.13823
61941	ENSG00000116138	1	+	0.0351597	1.04675	0.295224	0.999999	DNAJC16	15567778	15568061	0.617898
91915	ENSG00000204219	1	-	0.0768986	1.04677	0.295224	0.999999	TCEA3	23381061	23381474	-1.31637
63798	ENSG00000117682	1	+	-0.0584148	-1.04673	0.29523	0.999999	DHDDS	26469227	26469373	-1.09306
280144	ENSG00000196367	7	+	-0.0487966	-1.04672	0.295231	0.999999	TRRAP	98917423	98917679	-0.222076
338751	ENSG00000165115	9	-	0.0457316	1.04673	0.295234	0.999999	KIF27	83899661	83899804	0.551315
642956	ENSG00000131725	X	+	0.0557065	1.04672	0.295237	0.999999	WDR44	118378419	118378452	-0.952304
579982	ENSG00000167637	19	+	0.0633684	1.04673	0.295237	0.999999	ZNF283	43837230	43837272	-1.23667
198343	ENSG00000078140	4	+	-0.0600167	-1.04672	0.295242	0.999999	UBE2K	39698303	39698327	-1.19088
436642	ENSG00000090615	12	-	-0.0419041	-1.04668	0.295253	0.999999	GOLGA3	132784164	132784307	0.29459
541815	ENSG00000175662	17	-	-0.0446728	-1.04667	0.295263	0.999999	TOM1L2	17907447	17907526	0.207272
597589	ENSG00000079462	19	-	0.076614	1.04668	0.295268	0.999999	PAFAH1B3	42302293	42302325	-2.39887
229487	ENSG00000145907	5	+	0.0474885	1.04664	0.295273	0.999999	G3BP1	151786716	151787386	-0.820069
79207	ENSG00000117143	1	+	0.0382338	1.04666	0.295273	0.999999	UAP1	162599271	162599799	0.941828
424596	ENSG00000247774	12	-	0.0307288	1.04662	0.295285	0.999999	PCED1B-AS1	47206511	47206585	2.26831
560431	ENSG00000101751	18	+	-0.0413078	-1.04661	0.295287	0.999999	POLI	54293649	54293759	0.640243
353347	ENSG00000148843	10	+	0.0477237	1.0466	0.295288	0.999999	PDCD11	103443915	103444068	-0.554101
281537	ENSG00000222011	7	+	-0.0717382	-1.04662	0.295289	0.999999	FAM185A	102749028	102749036	-1.77682
569451	ENSG00000167670	19	+	0.0743197	1.04661	0.29529	0.999999	CHAF1A	4429708	4429788	-2.08592
215546	ENSG00000151466	4	-	0.044589	1.0466	0.295291	0.999999	SCLT1	128884390	128884539	0.538469
345837	ENSG00000181192	10	+	0.0302202	1.0466	0.295291	0.999999	DHTKD1	12107909	12108015	1.19457
568385	ENSG00000115268	19	+	0.0319486	1.0466	0.295295	0.999999	RPS15	1440349	1440488	5.12682
174186	ENSG00000121879	3	+	0.0271179	1.04659	0.295296	0.999999	PIK3CA	179219571	179219735	2.07179
531741	ENSG00000108384	17	+	-0.0556033	-1.04658	0.295302	0.999999	RAD51C	58696693	58696859	-0.407154
313809	ENSG00000120889	8	-	0.0509059	1.04658	0.295305	0.999999	TNFRSF10B	23042904	23043137	-0.513721
65558	ENSG00000092847	1	+	-0.0324231	-1.04656	0.295314	0.999999	AGO1	35913842	35914001	1.44045
205471	ENSG00000164124	4	+	0.0794333	1.04653	0.295322	0.999999	TMEM144	158233036	158234390	-1.65114
99491	ENSG00000183291	1	-	-0.0351085	-1.04654	0.295323	0.999999	SELENOF	86914066	86914126	1.59371
201450	ENSG00000118762	4	+	0.0413457	1.04653	0.295325	0.999999	PKD2	88038372	88038501	0.446519
316810	ENSG00000205268	8	-	-0.0330348	-1.04649	0.295344	0.999999	PDE7A	65841371	65841467	1.73489
190203	ENSG00000114127	3	-	0.043266	1.04647	0.295345	0.999999	XRN1	142426564	142426743	0.177122
398023	ENSG00000166012	11	-	0.0703089	1.04646	0.295353	0.999999	TAF1D	93730281	93730281	-1.15926
325575	ENSG00000213930	9	+	-0.0400118	-1.04646	0.295355	0.999999	GALT	34650530	34650549	0.416326
390325	ENSG00000175216	11	-	0.0396934	1.04645	0.295358	0.999999	CKAP5	46790470	46790583	0.270644
605092	ENSG00000149474	20	+	0.0372148	1.04648	0.29536	0.999999	KAT14	18145233	18145351	0.56718
200718	ENSG00000169288	4	+	-0.0765825	-1.04645	0.295368	0.999999	MRPL1	77862830	77862867	-1.45087
247429	ENSG00000079691	6	+	0.0754873	1.04643	0.295368	0.999999	CARMIL1	25517347	25517415	-1.475
374445	ENSG00000168439	11	+	0.0280936	1.04642	0.295372	0.999999	STIP1	64194189	64194260	2.03406
269190	ENSG00000112282	6	-	-0.0307482	-1.04638	0.29539	0.999999	MED23	131627641	131627672	1.11101
140129	ENSG00000115211	2	-	-0.0501923	-1.04638	0.29539	0.999999	EIF2B4	27364381	27364398	-0.6059
289511	ENSG00000196295	7	-	0.0644566	1.04633	0.295413	0.999999	GARS-DT	30516309	30516512	-1.37601
647351	ENSG00000120280	X	-	-0.038535	-1.04647	0.295416	0.999999	CXorf21	30576752	30576866	1.64072
527580	ENSG00000108349	17	+	-0.03693	-1.04632	0.295421	0.999999	CASC3	40163886	40163911	1.09046
644608	ENSG00000235703	X	+	0.0621257	1.04632	0.295423	0.999999	LINC00894	149952350	149952906	-0.633133
517235	ENSG00000214331	16	-	-0.0537725	-1.04632	0.295424	0.999999	AC009053.1	74367035	74367684	-0.513407
459577	ENSG00000260669	14	-	-0.0752801	-1.04645	0.295424	0.999999	AL096870.2	24214152	24214261	-1.38413
92533	ENSG00000158062	1	-	0.078361	1.04631	0.295426	0.999999	UBXN11	26306637	26306640	-2.49606
489274	ENSG00000185043	15	-	-0.0411574	-1.04632	0.295433	0.999999	CIB1	90233669	90233703	0.923256
67630	ENSG00000142937	1	+	-0.0775448	-1.04627	0.295449	0.999999	RPS8	44778740	44778779	0.00315908
229421	ENSG00000196743	5	+	0.0321696	1.04625	0.29547	0.999999	GM2A	151267296	151270440	4.933
354928	ENSG00000255624	10	+	-0.0862192	-1.04628	0.295473	0.999999	AC073585.1	122884717	122884852	-2.35458
531060	ENSG00000108848	17	+	-0.0325543	-1.0462	0.295473	0.999999	LUC7L3	50744790	50744808	1.95524
587060	ENSG00000065000	19	-	-0.0411185	-1.04619	0.295475	0.999999	AP3D1	2118627	2118820	0.0447233
90356	ENSG00000116809	1	-	0.0438488	1.04619	0.295478	0.999999	ZBTB17	15942331	15942406	0.0638747
231923	ENSG00000027847	5	+	-0.0523096	-1.0462	0.295482	0.999999	B4GALT7	177607365	177607527	-0.613836
461213	ENSG00000213741	14	-	-0.132885	-1.04618	0.295493	0.999999	RPS29	49597475	49598399	-1.17372
116956	ENSG00000115234	2	+	0.0555852	1.04615	0.295498	0.999999	SNX17	27373040	27373113	-1.05552
246162	ENSG00000112739	6	+	0.028116	1.04613	0.295506	0.999999	PRPF4B	4060687	4060981	2.12395
84128	ENSG00000009790	1	+	0.0280196	1.04611	0.295514	0.999999	TRAF3IP3	209780839	209781344	2.05864
334556	ENSG00000181090	9	+	-0.0707704	-1.0461	0.295519	0.999999	EHMT1	137834993	137835082	-2.66127
168036	ENSG00000114021	3	+	-0.0403216	-1.04611	0.295523	0.999999	NIT2	100348803	100348881	0.45844
458694	ENSG00000100461	14	-	0.045287	1.04608	0.295527	0.999999	RBM23	22906028	22906194	-0.180448
336298	ENSG00000137074	9	-	0.0696614	1.04608	0.295531	0.999999	APTX	33001577	33001579	-2.19376
231181	ENSG00000113742	5	+	0.0457455	1.04607	0.295537	0.999999	CPEB4	173918216	173918254	0.293538
296578	ENSG00000164597	7	-	0.0242909	1.04606	0.29554	0.999999	COG5	107202564	107203630	3.19295
535296	ENSG00000167895	17	+	0.0467591	1.04604	0.295551	0.999999	TMC8	78138168	78138188	0.256835
473708	ENSG00000033800	15	+	-0.0228824	-1.04603	0.295552	0.999999	PIAS1	68146566	68146661	3.23128
260379	ENSG00000181315	6	-	0.0749762	1.04606	0.295552	0.999999	ZNF322	26638640	26638728	-1.63235
161276	ENSG00000228956	3	+	-0.0518413	-1.04602	0.295554	0.999999	SATB1-AS1	18466023	18466039	-0.110651
646157	ENSG00000285756	X	-	-0.108677	-1.04604	0.295554	0.999999	BX890604.2	3905710	3906232	-2.90048
219186	ENSG00000145545	5	+	0.0635568	1.04604	0.295565	0.999999	SRD5A1	6653447	6653527	-1.34972
329249	ENSG00000106799	9	+	-0.0503929	-1.04601	0.295568	0.999999	TGFBR1	99153650	99153658	-0.731583
192182	ENSG00000163584	3	-	0.099151	1.04603	0.295568	0.999999	RPL22L1	170868182	170868201	-1.98012
100076	ENSG00000223745	1	-	0.0652324	1.04599	0.295572	0.999999	CCDC18-AS1	93345540	93345590	-1.23809
408130	ENSG00000139644	12	+	0.0395985	1.04598	0.295575	0.999999	TMBIM6	49758481	49758483	-0.165461
263691	ENSG00000112561	6	-	-0.0448645	-1.04598	0.295576	0.999999	TFEB	41687753	41687809	0.208882
111665	ENSG00000123684	1	-	-0.0238368	-1.04599	0.295579	0.999999	LPGAT1	211779000	211779044	2.91177
600391	ENSG00000126456	19	-	-0.0346494	-1.04597	0.295581	0.999999	IRF3	49661948	49662068	1.04669
298578	ENSG00000105875	7	-	-0.038884	-1.04597	0.295584	0.999999	WDR91	135209576	135209755	0.517243
483800	ENSG00000260916	15	-	-0.0687501	-1.04598	0.295585	0.999999	CCPG1	55408307	55408371	-1.93002
81435	ENSG00000143344	1	+	-0.0604201	-1.04603	0.295588	0.999999	RGL1	183926105	183928531	0.0846578
370295	ENSG00000109911	11	+	-0.0506868	-1.04593	0.295597	0.999999	ELP4	31650181	31650221	-0.2824
416468	ENSG00000135148	12	+	-0.0293523	-1.04593	0.295603	0.999999	TRAFD1	112145586	112145662	2.03111
390114	ENSG00000135365	11	-	0.0306918	1.0459	0.295608	0.999999	PHF21A	45929323	45932565	2.00488
642052	ENSG00000239407	X	+	0.0646215	1.04595	0.295614	0.999999	Z68871.1	102897581	102897764	-1.22156
72683	ENSG00000116299	1	+	0.0882639	1.04589	0.295619	0.999999	KIAA1324	109114173	109114336	-0.32047
159083	ENSG00000168393	2	-	0.0559266	1.04591	0.29562	0.999999	DTYMK	241675747	241676119	-0.523365
261778	ENSG00000204371	6	-	0.0662966	1.04588	0.295622	0.999999	EHMT2	31893362	31893662	-1.90712
319613	ENSG00000104517	8	-	-0.0223424	-1.04586	0.29563	0.999999	UBR5	102254198	102254514	2.93312
496249	ENSG00000155666	16	+	0.0726999	1.04587	0.295631	0.999999	KDM8	27219064	27219110	-2.0171
418956	ENSG00000177169	12	+	0.0696376	1.04585	0.295638	0.999999	ULK1	131907495	131907531	-1.94447
291327	ENSG00000132436	7	-	-0.0688359	-1.04585	0.29564	0.999999	FIGNL1	50447128	50447131	-1.44583
618748	ENSG00000183486	21	+	0.0393429	1.04583	0.295644	0.999999	MX2	41400865	41401969	2.15773
435477	ENSG00000033030	12	-	-0.0420886	-1.04582	0.29565	0.999999	ZCCHC8	122489386	122489463	0.216769
585866	ENSG00000083812	19	+	0.046025	1.04585	0.295652	0.999999	ZNF324	58472163	58472329	-0.08254
379436	ENSG00000149196	11	+	0.0749254	1.04581	0.29566	0.999999	HIKESHI	86345664	86345791	-2.09063
89551	ENSG00000142599	1	-	-0.0485295	-1.04579	0.295663	0.999999	RERE	8508627	8508675	0.344553
532656	ENSG00000198909	17	+	-0.0277198	-1.04578	0.295669	0.999999	MAP3K3	63691733	63691862	2.17504
264720	ENSG00000112118	6	-	-0.0278748	-1.04578	0.29567	0.999999	MCM3	52282653	52282861	1.75482
151254	ENSG00000082438	2	-	0.0409421	1.04575	0.295684	0.999999	COBLL1	164680188	164684764	1.38739
496686	ENSG00000177455	16	+	-0.0761493	-1.0457	0.295712	0.999999	CD19	28935444	28935554	-1.13492
596352	ENSG00000104824	19	-	0.033176	1.04569	0.295713	0.999999	HNRNPL	38841613	38841682	1.33405
131612	ENSG00000064012	2	+	0.0251221	1.04567	0.295718	0.999999	CASP8	201240270	201242925	2.93678
339257	ENSG00000090054	9	-	0.0260475	1.04567	0.295719	0.999999	SPTLC1	92031999	92032353	2.46103
453769	ENSG00000089916	14	+	0.0298333	1.04567	0.29572	0.999999	GPATCH2L	76195988	76196585	1.3919
540586	ENSG00000007237	17	-	0.049226	1.04565	0.295727	0.999999	GAS7	10036452	10036537	0.312024
645385	ENSG00000147403	X	+	-0.040184	-1.04565	0.295728	0.999999	RPL10	154399366	154399396	3.99925
348476	ENSG00000128815	10	+	-0.0522085	-1.04564	0.295731	0.999999	WDFY4	48969064	48969248	0.291336
318601	ENSG00000205133	8	-	-0.0458847	-1.04563	0.29574	0.999999	TRIQK	92891989	92892066	0.434644
75601	ENSG00000178096	1	+	0.0713474	1.04568	0.29574	0.999999	BOLA1	149899843	149900009	-2.22765
613735	ENSG00000131051	20	-	0.0214245	1.04562	0.295741	0.999999	RBM39	35739548	35740098	4.95462
153994	ENSG00000138378	2	-	-0.0264831	-1.0456	0.295751	0.999999	STAT4	191032958	191033149	2.89351
100416	ENSG00000232542	1	-	-0.0670415	-1.04582	0.295751	0.999999	DPYD-IT1	97394154	97394419	-0.269683
100417	ENSG00000232542	1	-	0.0670415	1.04582	0.295751	0.999999	DPYD-IT1	97420007	97420141	0.32596
639213	ENSG00000101940	X	+	-0.0510812	-1.04559	0.295758	0.999999	WDR13	48599683	48599717	-0.332114
79770	ENSG00000213064	1	+	-0.036414	-1.04561	0.295762	0.999999	SFT2D2	168231514	168231600	1.54706
453873	ENSG00000198894	14	+	0.0509225	1.04561	0.295764	0.999999	CIPC	77113543	77113545	-0.654874
239035	ENSG00000129595	5	-	-0.0790649	-1.04558	0.295764	0.999999	EPB41L4A	112307403	112307490	-1.61366
605791	ENSG00000101294	20	+	-0.0626803	-1.04556	0.295768	0.999999	HM13	31514498	31514501	-2.05011
547071	ENSG00000108799	17	-	0.0251127	1.04555	0.295771	0.999999	EZH1	42724305	42724350	2.02738
458871	ENSG00000100802	14	-	-0.0543321	-1.04554	0.295781	0.999999	C14orf93	22987520	22987634	-0.617355
430099	ENSG00000133858	12	-	0.0274504	1.04553	0.295784	0.999999	ZFC3H1	71630823	71630954	2.43084
327303	ENSG00000155621	9	+	-0.0645742	-1.04555	0.295789	0.999999	C9orf85	71972844	71973152	-1.25747
333360	ENSG00000235106	9	+	0.0611538	1.04556	0.295793	0.999999	BRD3OS	134026550	134027150	-0.807103
428640	ENSG00000166888	12	-	0.022763	1.0455	0.295796	0.999999	STAT6	57095904	57096199	4.55254
633569	ENSG00000100353	22	-	0.0236512	1.0455	0.295797	0.999999	EIF3D	36523916	36523980	3.80548
185981	ENSG00000080822	3	-	-0.0771967	-1.0455	0.295798	0.999999	CLDND1	98515480	98515482	-2.33028
418433	ENSG00000081760	12	+	0.065482	1.04551	0.295799	0.999999	AACS	125125742	125128160	-1.37665
609429	ENSG00000124222	20	+	-0.0419	-1.04549	0.295808	0.999999	STX16	58651407	58651414	0.587753
449447	ENSG00000151327	14	+	-0.0615412	-1.04548	0.295811	0.999999	FAM177A1	35046955	35047084	-1.21813
388148	ENSG00000011405	11	-	0.0349715	1.04546	0.295815	0.999999	PIK3C2A	17105169	17105305	0.6772
272661	ENSG00000136295	7	+	-0.0690006	-1.04548	0.295816	0.999999	TTYH3	2647959	2648054	-2.35218
93291	ENSG00000162517	1	-	-0.0335164	-1.04547	0.295819	0.999999	PEF1	31630733	31630788	1.20163
66645	ENSG00000164010	1	+	-0.0868866	-1.04544	0.295828	0.999999	ERMAP	42817140	42817253	-2.38142
427567	ENSG00000135426	12	-	0.0391892	1.04543	0.295829	0.999999	TESPA1	54966388	54966424	0.950515
449827	ENSG00000150527	14	+	0.0620182	1.04543	0.29583	0.999999	MIA2	39347545	39347712	-1.45502
209128	ENSG00000047365	4	-	0.0300534	1.04543	0.29583	0.999999	ARAP2	36121179	36121326	2.37183
429295	ENSG00000198673	12	-	-0.0845948	-1.04543	0.29583	0.999999	FAM19A2	61867320	61867426	-2.07283
614812	ENSG00000080189	20	-	0.0442159	1.04541	0.295842	0.999999	SLC35C2	46355179	46355195	-0.094773
611961	ENSG00000125844	20	-	-0.0371923	-1.0454	0.295842	0.999999	RRBP1	17658605	17658689	0.857806
97199	ENSG00000058799	1	-	0.0330491	1.0454	0.295849	0.999999	YIPF1	53889244	53889463	1.03434
93652	ENSG00000175130	1	-	0.0739629	1.0456	0.29585	0.999999	MARCKSL1	32333832	32335097	2.32041
93653	ENSG00000175130	1	-	-0.0739629	-1.0456	0.29585	0.999999	MARCKSL1	32335947	32336379	-2.10313
401230	ENSG00000120458	11	-	0.0648869	1.04538	0.295861	0.999999	MSANTD2	124773055	124773380	-1.78746
500573	ENSG00000140854	16	+	0.0724664	1.04536	0.295865	0.999999	KATNB1	57755448	57755494	-2.32655
598881	ENSG00000125755	19	-	0.0599346	1.04535	0.295866	0.999999	SYMPK	45854809	45855205	-1.1574
205643	ENSG00000109756	4	+	0.0286782	1.04534	0.295871	0.999999	RAPGEF2	159353570	159354045	2.40687
179113	ENSG00000077097	3	-	0.024226	1.04533	0.295874	0.999999	TOP2B	25607171	25607375	3.23571
185282	ENSG00000114861	3	-	0.0469852	1.04532	0.295878	0.999999	FOXP1	70968368	70968443	0.204111
591059	ENSG00000197857	19	-	-0.0367325	-1.04533	0.295881	0.999999	ZNF44	12271812	12272328	1.02095
454680	ENSG00000133943	14	+	0.0616683	1.04531	0.295884	0.999999	DGLUCY	91128778	91128912	-0.883572
509231	ENSG00000189067	16	-	-0.0342438	-1.04531	0.295886	0.999999	LITAF	11549613	11549625	3.74782
84097	ENSG00000009790	1	+	-0.0262953	-1.0453	0.295886	0.999999	TRAF3IP3	209762813	209762870	2.46012
526617	ENSG00000278311	17	+	-0.0284345	-1.04529	0.295898	0.999999	GGNBP2	36545619	36545817	1.67963
138104	ENSG00000134326	2	-	0.0606262	1.0453	0.2959	0.999999	CMPK2	6848318	6849888	3.1165
270889	ENSG00000131018	6	-	-0.0318207	-1.04527	0.295901	0.999999	SYNE1	152458757	152458930	2.70356
125177	ENSG00000125637	2	+	0.058974	1.04527	0.295905	0.999999	PSD4	113197635	113197746	-0.647797
271147	ENSG00000122335	6	-	0.0584878	1.04526	0.295912	0.999999	SERAC1	158128108	158128270	-0.831852
411350	ENSG00000135506	12	+	-0.025763	-1.04524	0.295918	0.999999	OS9	57721332	57721395	2.22705
79113	ENSG00000081721	1	+	-0.0464027	-1.04526	0.295918	0.999999	DUSP12	161753075	161753105	0.0828389
299840	ENSG00000197362	7	-	0.0547734	1.04534	0.29592	0.999999	ZNF786	149080591	149080717	-0.658999
127764	ENSG00000080345	2	+	-0.0356925	-1.04522	0.295925	0.999999	RIF1	151473964	151474072	1.06558
353623	ENSG00000119950	10	+	0.069285	1.04522	0.295933	0.999999	MXI1	110286507	110287365	2.46829
98907	ENSG00000162613	1	-	0.024985	1.04519	0.295943	0.999999	FUBP1	77948405	77948774	2.63287
403784	ENSG00000126749	12	+	0.0565101	1.04519	0.295947	0.999999	EMG1	6974902	6975089	-0.870816
194724	ENSG00000163960	3	-	-0.030584	-1.04519	0.295949	0.999999	UBXN7	196402952	196403019	1.66581
533614	ENSG00000141219	17	+	-0.055876	-1.0452	0.29595	0.999999	C17orf80	73242244	73242351	-0.768427
186041	ENSG00000080819	3	-	0.0277839	1.04519	0.295952	0.999999	CPOX	98579450	98580770	2.30458
639165	ENSG00000102317	X	+	-0.0315478	-1.04513	0.295972	0.999999	RBM3	48574536	48574573	2.63579
526089	ENSG00000176749	17	+	-0.0782592	-1.04516	0.295975	0.999999	CDK5R1	32488087	32488246	-1.65876
547781	ENSG00000108312	17	-	-0.0244699	-1.04512	0.295975	0.999999	UBTF	44212819	44212939	2.44511
261387	ENSG00000204463	6	-	0.101002	1.04509	0.295985	0.999999	BAG6	31640529	31640539	-2.28281
630405	ENSG00000070413	22	-	-0.0334755	-1.0451	0.295985	0.999999	DGCR2	19064848	19065058	1.7022
135572	ENSG00000204120	2	+	0.0449229	1.04508	0.295986	0.999999	GIGYF2	232768102	232768259	-0.338943
379324	ENSG00000171204	11	+	0.0521183	1.0451	0.295987	0.999999	TMEM126B	85634086	85634176	0.333462
206475	ENSG00000168538	4	+	0.0535651	1.04507	0.295995	0.999999	TRAPPC11	183666984	183667059	-1.56232
555648	ENSG00000182446	17	-	0.0422415	1.04506	0.295998	0.999999	NPLOC4	81563569	81563920	0.0396238
199003	ENSG00000109184	4	+	0.0527938	1.04507	0.295999	0.999999	DCUN1D4	51913643	51913723	-0.357941
374592	ENSG00000173486	11	+	-0.0414834	-1.04509	0.296	0.999999	FKBP2	64242384	64242558	0.49471
560434	ENSG00000101751	18	+	-0.0445542	-1.04506	0.296002	0.999999	POLI	54293777	54293851	0.297761
221940	ENSG00000113593	5	+	0.0354059	1.04506	0.296003	0.999999	PPWD1	65585014	65585047	1.29842
283934	ENSG00000131558	7	+	0.0678158	1.04503	0.296011	0.999999	EXOC4	133576700	133576761	-2.06109
521957	ENSG00000170037	17	+	0.0680529	1.04504	0.296012	0.999999	CNTROB	7933080	7933092	-1.68895
499819	ENSG00000102900	16	+	0.0545453	1.04503	0.296016	0.999999	NUP93	56781829	56782214	-1.01398
432951	ENSG00000084112	12	-	-0.0500508	-1.045	0.296033	0.999999	SSH1	108817038	108817159	-0.038274
460599	ENSG00000092020	14	-	0.0355766	1.04497	0.296043	0.999999	PPP2R3C	35109819	35109847	1.50204
139418	ENSG00000138031	2	-	-0.0702786	-1.04497	0.296044	0.999999	ADCY3	24820797	24820848	-1.71833
336781	ENSG00000165280	9	-	-0.0300998	-1.04497	0.296044	0.999999	VCP	35072337	35072549	1.49502
550037	ENSG00000121060	17	-	0.027386	1.04497	0.296045	0.999999	TRIM25	56890668	56891269	3.97986
506171	ENSG00000129925	16	-	0.0344285	1.04497	0.296047	0.999999	TMEM8A	371864	372283	1.4294
342777	ENSG00000148337	9	-	0.0618961	1.04495	0.296049	0.999999	CIZ1	128176351	128176475	-1.36924
94908	ENSG00000090621	1	-	-0.043489	-1.04494	0.296055	0.999999	PABPC4	39575782	39575937	-0.133305
63363	ENSG00000169504	1	+	-0.044275	-1.04498	0.296057	0.999999	CLIC4	24797742	24797851	0.89741
466042	ENSG00000100697	14	-	-0.0256434	-1.04493	0.296061	0.999999	DICER1	95124196	95124275	2.78672
437789	ENSG00000073910	13	+	0.033399	1.04492	0.296062	0.999999	FRY	32224933	32225036	1.75293
382500	ENSG00000196655	11	+	-0.0372754	-1.04493	0.296063	0.999999	TRAPPC4	119018795	119018943	0.823703
109127	ENSG00000169905	1	-	0.018661	1.04494	0.296067	0.999999	TOR1AIP2	179859030	179865064	4.90204
627771	ENSG00000100226	22	+	0.0531559	1.04491	0.296068	0.999999	GTPBP1	38716088	38716240	-0.385314
638678	ENSG00000182872	X	+	-0.0472762	-1.04491	0.296072	0.999999	RBM10	47173128	47173197	-0.29182
590097	ENSG00000130816	19	-	-0.0320158	-1.04489	0.296075	0.999999	DNMT1	10143792	10143901	1.22122
194380	ENSG00000184203	3	-	-0.0716682	-1.04483	0.296114	0.999999	PPP1R2	195527890	195527902	-1.36567
182297	ENSG00000172053	3	-	0.0265041	1.04481	0.296115	0.999999	QARS	49101627	49101685	2.351
473469	ENSG00000174442	15	+	0.0762988	1.04482	0.296115	0.999999	ZWILCH	66518879	66518882	-1.9413
171968	ENSG00000155903	3	+	0.0229019	1.04481	0.296115	0.999999	RASA2	141571406	141571554	2.99839
535294	ENSG00000167895	17	+	-0.0453662	-1.0448	0.296124	0.999999	TMC8	78138005	78138071	0.232517
406643	ENSG00000087470	12	+	0.0299551	1.04479	0.296125	0.999999	DNM1L	32743783	32744087	1.576
565467	ENSG00000177576	18	-	0.0721841	1.04487	0.296125	0.999999	C18orf32	49486433	49486613	-1.65764
378083	ENSG00000168010	11	+	-0.0354536	-1.04478	0.296128	0.999999	ATG16L2	72825302	72825348	2.59261
298324	ENSG00000231721	7	-	-0.0453625	-1.04478	0.296128	0.999999	LINC-PINT	131106769	131107030	0.664273
460246	ENSG00000092148	14	-	-0.0251313	-1.04474	0.296147	0.999999	HECTD1	31102916	31103066	2.13519
619831	ENSG00000142173	21	+	-0.0796953	-1.04474	0.29615	0.999999	COL6A2	46117400	46117453	-2.24862
406126	ENSG00000061794	12	+	-0.0607416	-1.04476	0.296152	0.999999	MRPS35	27710847	27710886	-1.07793
460588	ENSG00000092020	14	-	-0.059257	-1.04472	0.296156	0.999999	PPP2R3C	35098663	35098718	-0.639771
460613	ENSG00000092020	14	-	-0.0745835	-1.04472	0.296158	0.999999	PPP2R3C	35121971	35121974	-1.69336
215849	ENSG00000273247	4	-	-0.0640811	-1.04477	0.296158	0.999999	AC097376.2	139453685	139453776	-1.64153
170212	ENSG00000114626	3	+	-0.0455519	-1.04472	0.296159	0.999999	ABTB1	127673014	127673033	1.18412
633126	ENSG00000100220	22	-	-0.0296635	-1.04468	0.29618	0.999999	RTCB	32392240	32392359	1.69747
608311	ENSG00000124155	20	+	0.0465393	1.04464	0.29619	0.999999	PIGT	45426190	45426191	-0.244193
201929	ENSG00000138698	4	+	0.034754	1.04464	0.296194	0.999999	RAP1GDS1	98391990	98392009	0.759067
351205	ENSG00000122376	10	+	0.0381811	1.04466	0.296198	0.999999	SHLD2	87190484	87191463	1.7711
345029	ENSG00000107937	10	+	-0.0373505	-1.04464	0.296198	0.999999	GTPBP4	1010420	1010517	0.498173
450166	ENSG00000125375	14	+	0.0629192	1.04464	0.296201	0.999999	ATP5S	50332022	50332236	-0.919864
634066	ENSG00000198792	22	-	0.0526282	1.04464	0.296202	0.999999	TMEM184B	38230669	38230717	-0.324991
261641	ENSG00000204394	6	-	0.0730932	1.04462	0.296202	0.999999	VARS	31782402	31782411	-2.75749
277984	ENSG00000106665	7	+	-0.0624876	-1.04465	0.296202	0.999999	CLIP2	74404327	74405930	-0.980878
484246	ENSG00000157483	15	-	0.0725923	1.04463	0.296202	0.999999	MYO1E	59195461	59195496	-1.52453
413611	ENSG00000139324	12	+	-0.0505868	-1.04462	0.29621	0.999999	TMTC3	88192604	88192830	-0.173091
481683	ENSG00000159459	15	-	-0.0417514	-1.0446	0.296211	0.999999	UBR1	43106023	43106088	-0.171058
623029	ENSG00000183255	21	-	0.0366306	1.04462	0.296214	0.999999	PTTG1IP	44865651	44865896	0.698786
146214	ENSG00000232931	2	-	-0.0447784	-1.04464	0.296221	0.999999	LINC00342	95814671	95814776	0.571652
80256	ENSG00000094975	1	+	0.0448898	1.04457	0.296226	0.999999	SUCO	172590984	172591071	0.177416
652711	ENSG00000156709	X	-	-0.046919	-1.04458	0.296226	0.999999	AIFM1	130136643	130136664	-0.398618
89477	ENSG00000049249	1	-	0.0480595	1.0446	0.296228	0.999999	TNFRSF9	7919847	7920923	0.795664
525074	ENSG00000076604	17	+	-0.0735529	-1.04457	0.296231	0.999999	TRAF4	28748945	28749023	-2.11934
428842	ENSG00000123329	12	-	-0.0381783	-1.04455	0.296234	0.999999	ARHGAP9	57477459	57477479	1.18629
85672	ENSG00000143774	1	+	-0.086765	-1.04455	0.296236	0.999999	GUK1	228146013	228146025	0.904119
600567	ENSG00000039650	19	-	-0.0502097	-1.04455	0.296237	0.999999	PNKP	49862538	49862608	-1.00266
446540	ENSG00000134905	13	-	0.0375087	1.04453	0.296244	0.999999	CARS2	110646279	110646376	0.803129
619108	ENSG00000160209	21	+	0.0530741	1.04454	0.296244	0.999999	PDXK	43721692	43721906	-0.500662
399811	ENSG00000109917	11	-	-0.0313329	-1.04453	0.296246	0.999999	ZPR1	116786969	116787011	1.11801
462998	ENSG00000125952	14	-	-0.0609939	-1.04453	0.296246	0.999999	MAX	65102479	65102488	-1.33651
600100	ENSG00000104812	19	-	-0.0530409	-1.04454	0.296247	0.999999	GYS1	48982255	48982375	-0.502766
227040	ENSG00000145833	5	+	0.0456931	1.04452	0.29625	0.999999	DDX46	134816607	134817495	-0.338436
305283	ENSG00000070501	8	+	0.0488848	1.04451	0.296256	0.999999	POLB	42339070	42339380	-0.0247053
472010	ENSG00000081014	15	+	0.0327441	1.0445	0.296261	0.999999	AP4E1	50958492	50958794	1.31536
650652	ENSG00000085224	X	-	0.0223841	1.04449	0.296261	0.999999	ATRX	77506905	77508480	3.68063
601950	ENSG00000170949	19	-	-0.045689	-1.04448	0.296267	0.999999	ZNF160	53103265	53103327	-0.0484651
305448	ENSG00000168522	8	+	0.0316363	1.04449	0.29627	0.999999	FNTA	43085459	43085506	1.96735
463629	ENSG00000165861	14	-	0.027615	1.04449	0.296272	0.999999	ZFYVE1	73024026	73024942	2.91083
124498	ENSG00000153201	2	+	0.0296109	1.04447	0.296275	0.999999	RANBP2	108735532	108735551	1.49883
150978	ENSG00000153250	2	-	-0.02698	-1.04447	0.296275	0.999999	RBMS1	160284775	160284867	2.51679
569660	ENSG00000160633	19	+	0.0273068	1.04446	0.296279	0.999999	SAFB	5657241	5657324	1.84221
501861	ENSG00000159753	16	+	-0.0604499	-1.04446	0.29628	0.999999	CARMIL2	67651685	67651845	-1.36847
535058	ENSG00000129657	17	+	-0.0391968	-1.04442	0.296295	0.999999	SEC14L1	77206396	77206400	2.61945
130284	ENSG00000065548	2	+	-0.0469764	-1.04442	0.296299	0.999999	ZC3H15	186486267	186486457	0.721853
212058	ENSG00000138670	4	-	0.0602143	1.04441	0.296304	0.999999	RASGEF1B	81458983	81459331	-0.966569
408274	ENSG00000066117	12	+	-0.0507187	-1.04441	0.296304	0.999999	SMARCD1	50090567	50090590	-0.48441
637707	ENSG00000101868	X	+	0.0528976	1.0444	0.296306	0.999999	POLA1	24699425	24699549	-0.633423
453944	ENSG00000100577	14	+	-0.0669704	-1.04441	0.296306	0.999999	GSTZ1	77329123	77329201	-1.42294
593822	ENSG00000105705	19	-	0.0497003	1.0444	0.296308	0.999999	SUGP1	19320463	19320470	-0.576007
614739	ENSG00000198026	20	-	-0.0610474	-1.04439	0.29631	0.999999	ZNF335	45957835	45957928	-1.26096
613828	ENSG00000101079	20	-	-0.0357641	-1.0444	0.296311	0.999999	NDRG3	36684413	36684475	0.657674
266863	ENSG00000112159	6	-	-0.0293297	-1.04437	0.296316	0.999999	MDN1	89762319	89762530	1.7647
276509	ENSG00000185811	7	+	0.0228941	1.04436	0.296324	0.999999	IKZF1	50328256	50328948	4.2555
284793	ENSG00000257335	7	+	-0.0639412	-1.04435	0.296328	0.999999	MGAM	142056830	142056942	1.25406
214769	ENSG00000145349	4	-	-0.0322529	-1.04435	0.296328	0.999999	CAMK2D	113517563	113517643	1.36775
236195	ENSG00000123219	5	-	-0.0926527	-1.04434	0.296334	0.999999	CENPK	65542827	65542848	-1.19983
143212	ENSG00000082898	2	-	-0.0353176	-1.04432	0.296341	0.999999	XPO1	61501996	61502005	1.44055
452729	ENSG00000100731	14	+	-0.0251275	-1.04432	0.296341	0.999999	PCNX1	71013000	71013030	3.1742
568196	ENSG00000099622	19	+	-0.0537212	-1.04431	0.296344	0.999999	CIRBP	1274441	1274444	-0.672555
230755	ENSG00000134516	5	+	-0.049121	-1.0443	0.296349	0.999999	DOCK2	169997974	169998024	-0.322101
474937	ENSG00000138621	15	+	-0.0495897	-1.04432	0.29635	0.999999	PPCDC	75043441	75043492	-0.0608438
418109	ENSG00000086598	12	+	-0.0257169	-1.04434	0.29635	0.999999	TMED2	123597094	123597342	3.77019
198473	ENSG00000179299	4	+	-0.0764428	-1.0443	0.296358	0.999999	NSUN7	40776189	40776259	-1.63427
597387	ENSG00000105404	19	-	0.06166	1.0443	0.296359	0.999999	RABAC1	41957859	41958151	-0.834549
515794	ENSG00000141098	16	-	-0.0433338	-1.04428	0.296374	0.999999	GFOD2	67685613	67685802	0.876311
205632	ENSG00000109756	4	+	0.0322377	1.04424	0.296379	0.999999	RAPGEF2	159345106	159345215	1.7226
405190	ENSG00000023734	12	+	-0.0541377	-1.04425	0.296382	0.999999	STRAP	15882395	15882819	-0.487218
632582	ENSG00000099995	22	-	-0.0358223	-1.04424	0.296383	0.999999	SF3A1	30342805	30342879	1.47116
605113	ENSG00000125846	20	+	0.0570636	1.04424	0.296388	0.999999	ZNF133	18305085	18305178	-1.10629
278036	ENSG00000263001	7	+	0.0335141	1.04421	0.296392	0.999999	GTF2I	74698961	74699041	1.58342
304435	ENSG00000147475	8	+	0.050664	1.04422	0.296394	0.999999	ERLIN2	37737610	37737907	-0.762254
310149	ENSG00000156831	8	+	-0.0515757	-1.0442	0.296401	0.999999	NSMCE2	125091901	125091958	-0.279192
484763	ENSG00000185088	15	-	-0.0953167	-1.04421	0.296402	0.999999	RPS27L	63157282	63157399	-2.30553
642529	ENSG00000101844	X	+	-0.0554983	-1.0442	0.296402	0.999999	ATG4A	108150152	108150175	-0.80039
228927	ENSG00000145868	5	+	0.0488702	1.04418	0.296404	0.999999	FBXO38	148417205	148417215	-0.745951
142530	ENSG00000115355	2	-	0.0725151	1.04417	0.296408	0.999999	CCDC88A	55290181	55290409	-1.93826
126422	ENSG00000072135	2	+	0.0234245	1.04417	0.296414	0.999999	PTPN18	130373221	130373989	4.1213
581011	ENSG00000011485	19	+	0.0368669	1.04416	0.29642	0.999999	PPP5C	46376453	46376574	0.978489
439301	ENSG00000136104	13	+	-0.0428816	-1.04414	0.296422	0.999999	RNASEH2B	50970563	50971005	0.319765
429321	ENSG00000198673	12	-	0.0684703	1.04415	0.296423	0.999999	FAM19A2	62258911	62258955	-1.07695
505776	ENSG00000223959	16	+	-0.0594998	-1.04415	0.296424	0.999999	AFG3L1P	89977678	89977693	-1.12507
224752	ENSG00000153113	5	+	-0.0280342	-1.04413	0.296426	0.999999	CAST	96730850	96730860	2.41851
176678	ENSG00000242086	3	+	-0.0845266	-1.04413	0.296427	0.999999	MUC20-OT1	195686417	195686431	-1.87035
97458	ENSG00000162402	1	-	0.025561	1.04412	0.296433	0.999999	USP24	55106146	55106263	2.10425
478397	ENSG00000259363	15	+	-0.0775373	-1.04417	0.296436	0.999999	AC090825.1	99876953	99877105	-1.63079
396185	ENSG00000175582	11	-	-0.0352344	-1.04411	0.296442	0.999999	RAB6A	73760639	73760658	1.33557
378765	ENSG00000198382	11	+	0.0427564	1.04411	0.296444	0.999999	UVRAG	76142652	76143195	0.0748396
526715	ENSG00000275700	17	+	0.0262252	1.0441	0.296446	0.999999	AATF	36989247	36989411	2.02321
270286	ENSG00000112425	6	-	0.0440586	1.04409	0.296452	0.999999	EPM2A	145635487	145641286	0.529859
182374	ENSG00000172046	3	-	0.031831	1.04408	0.296453	0.999999	USP19	49112489	49112629	1.28976
176221	ENSG00000145012	3	+	-0.0496952	-1.04405	0.296465	0.999999	LPP	188609161	188609184	0.0862443
528481	ENSG00000198863	17	+	-0.0445326	-1.0441	0.296467	0.999999	RUNDC1	42990317	42990436	-0.242829
540455	ENSG00000141506	17	-	-0.0377154	-1.04404	0.296471	0.999999	PIK3R5	8887096	8887221	0.931799
543674	ENSG00000196535	17	-	0.0421783	1.04404	0.296471	0.999999	MYO18A	29118377	29118440	0.258686
293961	ENSG00000075303	7	-	-0.0334525	-1.04405	0.296472	0.999999	SLC25A40	87847853	87847977	1.3751
125772	ENSG00000115109	2	+	-0.0693859	-1.04404	0.296475	0.999999	EPB41L5	120087171	120087240	-1.53122
220593	ENSG00000164190	5	+	0.0274426	1.044	0.29649	0.999999	NIPBL	37027359	37027412	2.09429
372981	ENSG00000166801	11	+	-0.0411821	-1.044	0.296496	0.999999	FAM111A	59144799	59144861	0.271162
558571	ENSG00000101782	18	+	0.0904901	1.04398	0.296503	0.999999	RIOK3	23479007	23479316	0.275026
96081	ENSG00000085998	1	-	-0.0534378	-1.04397	0.296504	0.999999	POMGNT1	46194582	46194651	-0.789098
589829	ENSG00000171466	19	-	0.0625813	1.04397	0.296512	0.999999	ZNF562	9675053	9675058	-1.64222
408479	ENSG00000185432	12	+	-0.0309757	-1.04397	0.296516	0.999999	METTL7A	50929956	50930291	2.01185
331111	ENSG00000136828	9	+	-0.0677961	-1.04394	0.296521	0.999999	RALGPS1	127195091	127195217	-1.54226
573549	ENSG00000053501	19	+	-0.0758204	-1.04393	0.296535	0.999999	USE1	17215398	17215507	-2.33156
470751	ENSG00000159433	15	+	-0.0691973	-1.0439	0.296537	0.999999	STARD9	42669158	42669337	-1.38127
348584	ENSG00000204149	10	+	0.0551572	1.04392	0.29654	0.999999	AGAP6	49989308	49989376	-0.521327
468836	ENSG00000215302	15	+	-0.0990212	-1.04394	0.296542	0.999999	AC127502.1	30477821	30477942	-1.16848
99863	ENSG00000069702	1	-	0.0514735	1.04389	0.296544	0.999999	TGFBR3	91682430	91682646	0.532162
171006	ENSG00000138246	3	+	-0.0303701	-1.04387	0.296547	0.999999	DNAJC13	132495088	132495166	1.37474
295431	ENSG00000078487	7	-	0.0757109	1.04388	0.296552	0.999999	ZCWPW1	100420622	100420678	-1.95732
382134	ENSG00000110344	11	+	0.0474631	1.04385	0.296562	0.999999	UBE4A	118372667	118372687	-1.31821
416016	ENSG00000076513	12	+	0.0539096	1.04384	0.296564	0.999999	ANKRD13A	110039429	110039763	-1.11465
323329	ENSG00000071894	8	-	-0.0729036	-1.04383	0.296566	0.999999	CPSF1	144394769	144394796	-2.02954
424420	ENSG00000139218	12	-	0.0290958	1.04384	0.296567	0.999999	SCAF11	45919131	45919309	1.81216
229923	ENSG00000055163	5	+	0.0354714	1.04383	0.296569	0.999999	CYFIP2	157383360	157383580	0.92842
547784	ENSG00000108312	17	-	0.0497684	1.04382	0.296573	0.999999	UBTF	44213283	44213356	-0.866935
261147	ENSG00000204536	6	-	-0.0686288	-1.04383	0.296574	0.999999	CCHCR1	31145696	31145808	-1.86631
353032	ENSG00000107862	10	+	-0.0498345	-1.04382	0.296574	0.999999	GBF1	102379853	102379954	-0.448227
279070	ENSG00000135164	7	+	0.0250347	1.0438	0.29658	0.999999	DMTF1	87179600	87179702	2.46129
483616	ENSG00000047346	15	-	0.0320641	1.0438	0.296584	0.999999	FAM214A	52587151	52587219	1.40526
606134	ENSG00000171456	20	+	0.0315215	1.0438	0.296584	0.999999	ASXL1	32437892	32438415	1.59916
433332	ENSG00000111237	12	-	-0.0846313	-1.04379	0.296589	0.999999	VPS29	110491624	110491624	-2.4638
428398	ENSG00000076108	12	-	-0.0556915	-1.04378	0.29659	0.999999	BAZ2A	56615521	56615607	-0.0819008
630754	ENSG00000099899	22	-	0.0518927	1.04377	0.296595	0.999999	TRMT2A	20115349	20115392	-0.699263
222403	ENSG00000134058	5	+	0.0386013	1.04377	0.296599	0.999999	CDK7	69269207	69269293	0.585248
133871	ENSG00000158552	2	+	0.0404216	1.04377	0.2966	0.999999	ZFAND2B	219207775	219207776	0.31736
512347	ENSG00000102882	16	-	-0.0618329	-1.04377	0.2966	0.999999	MAPK3	30122040	30122926	-0.826768
146783	ENSG00000115073	2	-	0.0245785	1.04378	0.2966	0.999999	ACTR1B	97655963	97656960	3.21911
275172	ENSG00000122507	7	+	0.0400397	1.04375	0.296606	0.999999	BBS9	33383754	33383838	0.394098
100130	ENSG00000067334	1	-	-0.040321	-1.04376	0.296609	0.999999	DNTTIP2	93872072	93872236	1.41683
272371	ENSG00000164828	7	+	-0.0368572	-1.04374	0.296611	0.999999	SUN1	869349	869516	0.666804
210431	ENSG00000134852	4	-	-0.0576354	-1.04374	0.296613	0.999999	CLOCK	55443687	55443755	-0.850585
467964	ENSG00000140157	15	+	0.0215882	1.04374	0.296613	0.999999	NIPA2	22866213	22866847	3.3766
576967	ENSG00000205155	19	+	-0.0560303	-1.04379	0.296623	0.999999	PSENEN	35746994	35747004	-0.441966
331987	ENSG00000197694	9	+	-0.0499373	-1.04369	0.296629	0.999999	SPTAN1	128632625	128632685	-0.200092
391909	ENSG00000167986	11	-	-0.0381816	-1.04369	0.29663	0.999999	DDB1	61300051	61300070	1.43154
578942	ENSG00000160410	19	+	0.0666918	1.04369	0.296633	0.999999	SHKBP1	40578448	40578461	-0.531026
427092	ENSG00000170653	12	-	0.0972753	1.04373	0.296634	0.999999	ATF7	53515781	53515809	-2.49818
561480	ENSG00000170677	18	+	-0.056307	-1.04382	0.296637	0.999999	SOCS6	70324543	70325351	-0.0693776
304667	ENSG00000165046	8	+	0.0785382	1.04368	0.296641	0.999999	LETM2	38394098	38394182	-2.08739
506066	ENSG00000007392	16	-	0.046558	1.04367	0.296645	0.999999	LUC7L	228403	228488	-0.326775
620952	ENSG00000142192	21	-	0.0337797	1.04366	0.296648	0.999999	APP	26111985	26112083	1.98034
217940	ENSG00000038002	4	-	0.03736	1.04367	0.296649	0.999999	AGA	177439576	177439624	1.00139
248193	ENSG00000204642	6	+	-0.0824286	-1.04364	0.296659	0.999999	HLA-F	29723392	29723426	-0.873599
338866	ENSG00000135049	9	-	-0.0322762	-1.04363	0.296664	0.999999	AGTPBP1	85741775	85741818	1.14505
231051	ENSG00000113719	5	+	-0.0654078	-1.04361	0.29667	0.999999	ERGIC1	172915518	172915690	-0.790374
160537	ENSG00000197548	3	+	-0.0291677	-1.04361	0.296671	0.999999	ATG7	11332972	11333093	1.90444
381899	ENSG00000167257	11	+	-0.074214	-1.04362	0.296671	0.999999	RNF214	117279908	117280004	-1.99471
189375	ENSG00000163781	3	-	-0.0274652	-1.0436	0.296676	0.999999	TOPBP1	133623091	133623193	1.60749
492012	ENSG00000131653	16	+	0.0378885	1.0436	0.296678	0.999999	TRAF7	2173921	2174048	0.712716
271482	ENSG00000026652	6	-	-0.0568906	-1.0436	0.296682	0.999999	AGPAT4	161153346	161153499	-0.565601
338261	ENSG00000135048	9	-	-0.0297735	-1.04358	0.296683	0.999999	CEMIP2	71704800	71704803	1.41627
601409	ENSG00000254415	19	-	-0.0886711	-1.04363	0.296686	0.999999	SIGLEC14	51643779	51644036	-0.48506
427175	ENSG00000012822	12	-	-0.0318911	-1.04356	0.296694	0.999999	CALCOCO1	53723685	53723695	1.36698
403524	ENSG00000111667	12	+	-0.0428378	-1.04356	0.296698	0.999999	USP5	6856856	6856891	0.0957149
571539	ENSG00000127616	19	+	0.0721176	1.04354	0.2967	0.999999	SMARCA4	11065193	11066122	-2.38295
590096	ENSG00000130816	19	-	-0.0390835	-1.04354	0.296702	0.999999	DNMT1	10143766	10143791	0.390604
605589	ENSG00000077984	20	+	-0.0556877	-1.04363	0.296707	0.999999	CST7	24949230	24949575	2.29817
239767	ENSG00000138829	5	-	0.0844306	1.04352	0.296709	0.999999	FBN2	128328696	128328821	-1.96203
342522	ENSG00000095370	9	-	-0.0315769	-1.04353	0.296712	0.999999	SH2D3C	127749212	127749665	1.99089
248799	ENSG00000137411	6	+	-0.0719937	-1.04352	0.296715	0.999999	VARS2	30917695	30917761	-1.98176
162433	ENSG00000144674	3	+	0.0557782	1.04351	0.296716	0.999999	GOLGA4	37361243	37361305	-0.977027
324038	ENSG00000080503	9	+	0.0483822	1.04349	0.296723	0.999999	SMARCA2	2060987	2061008	-0.420023
120794	ENSG00000124357	2	+	-0.0286728	-1.04348	0.296729	0.999999	NAGK	71072691	71072740	2.68875
232085	ENSG00000197451	5	+	-0.0725712	-1.0435	0.296731	0.999999	HNRNPAB	178204548	178204570	-2.77932
228047	ENSG00000120314	5	+	0.0274052	1.04349	0.296733	0.999999	WDR55	140671531	140672344	1.7283
244394	ENSG00000087206	5	-	-0.0549148	-1.04348	0.296734	0.999999	UIMC1	177006539	177006570	-1.06048
398962	ENSG00000137760	11	-	-0.0645269	-1.04347	0.296739	0.999999	ALKBH8	107504595	107504597	-1.70575
248501	ENSG00000204574	6	+	0.0312436	1.04346	0.296741	0.999999	ABCF1	30578495	30578577	1.18583
460598	ENSG00000092020	14	-	0.0345343	1.04345	0.296743	0.999999	PPP2R3C	35108139	35108236	1.64967
187188	ENSG00000181722	3	-	0.0463739	1.04339	0.296772	0.999999	ZBTB20	114389005	114389045	0.0337526
199242	ENSG00000134851	4	+	-0.0471823	-1.04339	0.296773	0.999999	TMEM165	55396251	55396396	0.205688
502445	ENSG00000103047	16	+	-0.0405118	-1.04339	0.296775	0.999999	TANGO6	68909380	68909402	-0.0113986
122104	ENSG00000168883	2	+	-0.0300961	-1.04338	0.296778	0.999999	USP39	85636086	85636130	1.21968
568838	ENSG00000172006	19	+	0.0751925	1.04344	0.296779	0.999999	ZNF554	2830558	2832302	-2.38221
129049	ENSG00000071967	2	+	-0.0947627	-1.0434	0.296783	0.999999	CYBRD1	171522510	171522510	-2.62248
565864	ENSG00000196628	18	-	-0.0718774	-1.04336	0.296786	0.999999	TCF4	55227846	55227848	-1.58286
584003	ENSG00000130433	19	+	0.118941	1.04357	0.296791	0.999999	CACNG6	53992288	53992877	-1.81682
584008	ENSG00000130433	19	+	-0.118941	-1.04357	0.296791	0.999999	CACNG6	54012190	54012664	-2.35487
627413	ENSG00000100083	22	+	-0.0618311	-1.04335	0.296792	0.999999	GGA1	37624969	37625076	-1.48827
119824	ENSG00000173209	2	+	-0.0300771	-1.04332	0.296804	0.999999	AHSA2P	61181351	61181405	2.44112
323224	ENSG00000261236	8	-	0.0680875	1.04331	0.296814	0.999999	BOP1	144264544	144264616	-2.15351
234810	ENSG00000082074	5	-	-0.0666932	-1.0433	0.296816	0.999999	FYB1	39219577	39219606	-0.778495
98841	ENSG00000077254	1	-	0.0451606	1.04328	0.296823	0.999999	USP33	77711665	77711746	-0.493764
466227	ENSG00000066739	14	-	-0.0301451	-1.04327	0.296827	0.999999	ATG2B	96347179	96347341	1.49824
145749	ENSG00000115561	2	-	0.0267499	1.0433	0.296828	0.999999	CHMP3	86540643	86541364	2.28785
151071	ENSG00000197635	2	-	-0.0482833	-1.04326	0.296836	0.999999	DPP4	162038374	162038422	0.318373
491837	ENSG00000103197	16	+	0.0646265	1.04324	0.296841	0.999999	TSC2	2065519	2065583	-1.51462
159411	ENSG00000150995	3	+	0.029275	1.04323	0.296842	0.999999	ITPR1	4674202	4674343	2.08784
185169	ENSG00000144744	3	-	-0.0305829	-1.04324	0.296842	0.999999	UBA3	69071535	69071617	1.98778
281712	ENSG00000005483	7	+	-0.024663	-1.04323	0.296844	0.999999	KMT2E	105074778	105074815	2.95058
348563	ENSG00000204152	10	+	-0.0376976	-1.04327	0.296845	0.999999	TIMM23B	49952126	49952219	0.772796
362646	ENSG00000052749	10	-	0.0477451	1.04322	0.296853	0.999999	RRP12	97393684	97393760	0.328266
404795	ENSG00000139083	12	+	0.0540295	1.04322	0.296857	0.999999	ETV6	11891541	11891610	-0.373794
328364	ENSG00000187742	9	+	-0.0262758	-1.04321	0.296858	0.999999	SECISBP2	89341347	89341479	2.08085
634271	ENSG00000100221	22	-	-0.0487058	-1.04323	0.296859	0.999999	JOSD1	38700282	38700618	-0.460691
607280	ENSG00000101413	20	+	-0.0555356	-1.04322	0.296859	0.999999	RPRD1B	38033832	38034098	-0.919364
211962	ENSG00000163297	4	-	-0.0214314	-1.0432	0.29686	0.999999	ANTXR2	79906762	79907169	4.16306
397519	ENSG00000137501	11	-	0.0630088	1.04319	0.296862	0.999999	SYTL2	85694726	85694741	-0.47023
84473	ENSG00000203705	1	+	-0.0521731	-1.04319	0.296866	0.999999	TATDN3	212815598	212815844	-0.521256
112393	ENSG00000186063	1	-	-0.0590243	-1.0432	0.296871	0.999999	AIDA	222693789	222693843	-0.164417
176390	ENSG00000152492	3	+	-0.0508454	-1.0432	0.296872	0.999999	CCDC50	191357088	191357150	0.0222815
390088	ENSG00000121680	11	-	-0.0520119	-1.04317	0.296879	0.999999	PEX16	45913819	45913844	-0.705305
322690	ENSG00000104529	8	-	0.102302	1.04314	0.296886	0.999999	EEF1D	143586032	143586218	-2.5365
527584	ENSG00000108349	17	+	0.0638005	1.04312	0.296898	0.999999	CASC3	40166862	40167080	-1.20297
167755	ENSG00000113966	3	+	-0.0775346	-1.04312	0.296906	0.999999	ARL6	97798024	97798170	-2.13244
148914	ENSG00000144233	2	-	-0.0515822	-1.04314	0.296911	0.999999	AMMECR1L	127866900	127866996	-0.877833
73174	ENSG00000143093	1	+	-0.032494	-1.04307	0.296922	0.999999	STRIP1	110047772	110047869	1.03375
94498	ENSG00000163877	1	-	-0.0615052	-1.0431	0.296923	0.999999	SNIP1	37554192	37554248	-1.80224
489028	ENSG00000140521	15	-	0.0603517	1.04306	0.296923	0.999999	POLG	89323512	89323513	-1.68687
121527	ENSG00000115325	2	+	-0.0410541	-1.04306	0.29693	0.999999	DOK1	74555637	74555668	0.514786
185893	ENSG00000178700	3	-	-0.0728582	-1.04308	0.296935	0.999999	DHFR2	94058725	94058753	-2.0148
445714	ENSG00000088451	13	-	-0.0541745	-1.043	0.296966	0.999999	TGDS	94593841	94593907	-0.415489
489018	ENSG00000140521	15	-	-0.0331224	-1.04296	0.296969	0.999999	POLG	89321125	89321260	1.00237
65413	ENSG00000197056	1	+	-0.0764129	-1.04296	0.296976	0.999999	ZMYM1	35093394	35093441	-2.11989
471858	ENSG00000104047	15	+	0.0712813	1.04296	0.296979	0.999999	DTWD1	49631001	49631058	-1.62884
110055	ENSG00000162702	1	-	0.0282997	1.04299	0.296981	0.999999	ZNF281	200404940	200406707	4.17123
632323	ENSG00000100296	22	-	0.0439842	1.04294	0.296981	0.999999	THOC5	29508168	29508326	-0.0690763
248198	ENSG00000204642	6	+	-0.0430886	-1.04293	0.296986	0.999999	HLA-F	29723504	29723527	1.89151
286371	ENSG00000013374	7	+	0.0549618	1.04292	0.296989	0.999999	NUB1	151374202	151374243	-0.909789
400174	ENSG00000160593	11	-	-0.0257501	-1.04291	0.296993	0.999999	JAML	118224995	118225011	3.62125
481764	ENSG00000140265	15	-	0.0235342	1.04291	0.296998	0.999999	ZSCAN29	43358172	43361017	3.17269
67203	ENSG00000117408	1	+	0.0654101	1.0429	0.297002	0.999999	IPO13	43967586	43967663	-1.46698
362669	ENSG00000171311	10	-	0.0372132	1.04288	0.29701	0.999999	EXOSC1	97436333	97436395	0.883967
120221	ENSG00000011523	2	+	0.0614337	1.04289	0.297013	0.999999	CEP68	65077868	65077964	-1.16606
254762	ENSG00000112367	6	+	0.0303362	1.04286	0.297022	0.999999	FIG4	109786302	109786449	1.29262
140104	ENSG00000115207	2	-	0.0698706	1.04285	0.297023	0.999999	GTF3C2	27336029	27336197	-2.40271
464937	ENSG00000054983	14	-	-0.0278052	-1.04281	0.297043	0.999999	GALC	87941395	87941558	1.81917
272414	ENSG00000164849	7	+	-0.0707379	-1.04285	0.297054	0.999999	GPR146	1057632	1058461	1.47582
522938	ENSG00000175061	17	+	0.06366	1.04277	0.297061	0.999999	LRRC75A-AS1	16442013	16442023	0.472417
186869	ENSG00000144848	3	-	0.0275022	1.04277	0.297062	0.999999	ATG3	112537735	112537890	3.12283
602640	ENSG00000125503	19	-	-0.060189	-1.04276	0.297063	0.999999	PPP1R12C	55093016	55093076	-1.5771
423568	ENSG00000110888	12	-	-0.039983	-1.04276	0.297066	0.999999	CAPRIN2	30716623	30716676	0.805869
477831	ENSG00000176463	15	+	0.0365426	1.04275	0.29707	0.999999	SLCO3A1	92151015	92151216	1.02656
616525	ENSG00000130589	20	-	0.0480675	1.04275	0.297073	0.999999	HELZ2	63558662	63558935	0.985974
329627	ENSG00000106692	9	+	-0.0369534	-1.04274	0.297074	0.999999	FKTN	105635149	105636238	1.12495
272195	ENSG00000071994	6	-	0.0555669	1.04274	0.297076	0.999999	PDCD2	170584055	170584226	-0.8454
516170	ENSG00000103056	16	-	0.0772559	1.04275	0.297079	0.999999	SMPD3	68361603	68361708	-2.05748
465728	ENSG00000100605	14	-	-0.0469054	-1.04273	0.297083	0.999999	ITPK1	93115185	93115217	0.61872
228005	ENSG00000113141	5	+	0.0287661	1.04269	0.297096	0.999999	IK	140653142	140653144	2.24012
375647	ENSG00000172977	11	+	-0.0525169	-1.04269	0.297098	0.999999	KAT5	65712379	65712416	-0.855906
456252	ENSG00000197102	14	+	-0.0260869	-1.04267	0.297102	0.999999	DYNC1H1	101987453	101987632	2.70417
435503	ENSG00000111011	12	-	0.038997	1.04262	0.297126	0.999999	RSRC2	122508448	122508450	0.37939
160774	ENSG00000163517	3	+	0.0625697	1.04265	0.297133	0.999999	HDAC11	13505335	13506407	-0.810015
311855	ENSG00000160959	8	+	-0.0363212	-1.04262	0.297134	0.999999	LRRC14	144520911	144522024	1.02864
89009	ENSG00000130764	1	-	-0.0426344	-1.04264	0.297136	0.999999	LRRC47	3795862	3796504	-0.291245
203767	ENSG00000164074	4	+	-0.0338287	-1.04261	0.297138	0.999999	ABHD18	127984339	127984423	1.10951
580082	ENSG00000267680	19	+	-0.028801	-1.04261	0.297138	0.999999	ZNF224	44106396	44106533	1.74918
568793	ENSG00000172009	19	+	-0.0676194	-1.04261	0.297138	0.999999	THOP1	2794764	2794792	-1.81257
273144	ENSG00000146576	7	+	0.0387482	1.04261	0.29714	0.999999	C7orf26	6591646	6591702	0.317311
591643	ENSG00000104915	19	-	-0.0325533	-1.04257	0.297154	0.999999	STX10	13149728	13149839	1.81289
484938	ENSG00000035664	15	-	0.0398589	1.04256	0.29716	0.999999	DAPK2	63908601	63909183	1.03459
503932	ENSG00000153815	16	+	-0.0728784	-1.04255	0.297164	0.999999	CMIP	81709746	81709957	-1.2349
451744	ENSG00000054654	14	+	-0.0248566	-1.04252	0.297173	0.999999	SYNE2	64049611	64049876	3.82721
242999	ENSG00000055147	5	-	-0.0583979	-1.04252	0.297176	0.999999	FAM114A2	153992688	153992713	-1.22708
500648	ENSG00000103005	16	+	-0.0537749	-1.04251	0.297181	0.999999	USB1	58020141	58020542	-0.339582
361763	ENSG00000138138	10	-	0.0367132	1.04253	0.297184	0.999999	ATAD1	87767673	87767723	1.09722
553056	ENSG00000178789	17	-	-0.0511246	-1.04257	0.297189	0.999999	CD300LB	74531311	74531466	0.213992
183723	ENSG00000163939	3	-	-0.0536464	-1.04248	0.297193	0.999999	PBRM1	52681704	52681820	-1.37504
287205	ENSG00000164880	7	-	-0.0427038	-1.04246	0.297202	0.999999	INTS1	1498707	1498852	0.110235
566834	ENSG00000150637	18	-	-0.0373076	-1.04246	0.297209	0.999999	CD226	69947434	69947532	1.49533
192964	ENSG00000172578	3	-	-0.0299035	-1.04246	0.297213	0.999999	KLHL6	183499590	183499827	1.62342
523120	ENSG00000108557	17	+	0.0490541	1.04248	0.297222	0.999999	RAI1	17683704	17685050	0.391304
617776	ENSG00000166979	21	+	-0.0575713	-1.04244	0.297223	0.999999	EVA1C	32514881	32515389	-0.548476
236930	ENSG00000152359	5	-	-0.0753679	-1.04241	0.297228	0.999999	POC5	75717345	75717398	-2.20679
308371	ENSG00000164941	8	+	-0.0280166	-1.0424	0.297229	0.999999	INTS8	94873374	94873477	1.88555
280562	ENSG00000106261	7	+	0.0359004	1.04242	0.297233	0.999999	ZKSCAN1	100030249	100030375	1.09583
496305	ENSG00000077238	16	+	0.0364656	1.04239	0.297238	0.999999	IL4R	27355348	27355807	1.83449
66295	ENSG00000164002	1	+	0.0568199	1.04239	0.297245	0.999999	EXO5	40515223	40515286	-0.867223
529070	ENSG00000136448	17	+	-0.039051	-1.04237	0.297247	0.999999	NMT1	45108678	45109009	0.0512648
598095	ENSG00000011422	19	-	0.041764	1.04237	0.297247	0.999999	PLAUR	43646095	43646548	1.02493
414455	ENSG00000075089	12	+	-0.0705982	-1.04237	0.297249	0.999999	ACTR6	100210295	100210320	-0.815357
488105	ENSG00000172345	15	-	0.0764798	1.0424	0.297251	0.999999	STARD5	81322541	81322898	-1.95637
200110	ENSG00000018189	4	+	0.0544102	1.04235	0.297253	0.999999	RUFY3	70802983	70802983	-0.908831
63836	ENSG00000117676	1	+	0.0805248	1.04233	0.297264	0.999999	RPS6KA1	26529778	26529983	-2.5959
425729	ENSG00000161791	12	-	0.055211	1.04233	0.297264	0.999999	FMNL3	49649470	49649538	-0.817968
543987	ENSG00000176390	17	-	-0.0209025	-1.04233	0.29727	0.999999	CRLF3	30785994	30786031	3.31873
450933	ENSG00000053770	14	+	-0.0368719	-1.04231	0.297277	0.999999	AP5M1	57282934	57282984	1.17845
584947	ENSG00000063245	19	+	-0.0686928	-1.04231	0.297279	0.999999	EPN1	55692770	55692796	-2.05335
226774	ENSG00000170606	5	+	-0.0542305	-1.04228	0.297287	0.999999	HSPA4	133052128	133052240	-1.38088
145261	ENSG00000186854	2	-	-0.0483655	-1.04228	0.297293	0.999999	TRABD2A	84821942	84822100	1.20538
243113	ENSG00000082516	5	-	-0.0364288	-1.04226	0.297297	0.999999	GEMIN5	154891434	154891742	0.594666
654067	ENSG00000185825	X	-	0.0266791	1.04226	0.297299	0.999999	BCAP31	153715542	153715566	2.44697
543111	ENSG00000109107	17	-	0.0581482	1.04226	0.297303	0.999999	ALDOC	28574788	28574856	-0.807148
599664	ENSG00000105483	19	-	0.0513671	1.04222	0.297311	0.999999	CARD8	48249848	48249878	-0.342833
199342	ENSG00000174799	4	+	-0.0439202	-1.04221	0.297321	0.999999	CEP135	56011412	56011522	0.13472
637854	ENSG00000198814	X	+	0.0627835	1.04218	0.297331	0.999999	GK	30674302	30674466	0.0232324
387404	ENSG00000133812	11	-	-0.0335938	-1.04218	0.297332	0.999999	SBF2	9832224	9832420	1.29264
431360	ENSG00000173588	12	-	0.0723638	1.04217	0.297338	0.999999	CEP83	94378791	94378791	-1.81143
182057	ENSG00000114302	3	-	-0.0279983	-1.04218	0.297341	0.999999	PRKAR2A	48752176	48752317	1.30453
550229	ENSG00000005381	17	-	-0.102092	-1.04221	0.297343	0.999999	MPO	58272815	58272918	-2.61013
266232	ENSG00000013375	6	-	-0.0686766	-1.04214	0.297354	0.999999	PGM3	83193179	83193231	-1.88872
222942	ENSG00000157107	5	+	-0.0467419	-1.04214	0.297354	0.999999	FCHO2	73037143	73037192	0.699942
59141	ENSG00000228794	1	+	-0.0627055	-1.04214	0.297359	0.999999	LINC01128	851999	852014	-0.78305
192627	ENSG00000114450	3	-	0.0264624	1.04214	0.297359	0.999999	GNB4	179413412	179413613	2.65381
521535	ENSG00000161956	17	+	0.0626924	1.04215	0.29736	0.999999	SENP3	7565765	7566033	-1.65365
69517	ENSG00000203965	1	+	-0.073194	-1.04213	0.297365	0.999999	EFCAB7	63532697	63532756	-1.78206
410724	ENSG00000166886	12	+	-0.069946	-1.04215	0.297365	0.999999	NAB2	57093407	57093598	-1.988
78720	ENSG00000158793	1	+	0.0631728	1.04211	0.297368	0.999999	NIT1	161118210	161118219	-1.86318
589710	ENSG00000174652	19	-	-0.0356733	-1.0421	0.297371	0.999999	ZNF266	9419082	9419216	1.38115
75626	ENSG00000136631	1	+	-0.0470482	-1.04207	0.297383	0.999999	VPS45	150068029	150068356	-0.294832
83044	ENSG00000182004	1	+	-0.0610445	-1.04209	0.297387	0.999999	SNRPE	203861615	203861713	-0.248421
531976	ENSG00000062716	17	+	-0.0290059	-1.04206	0.297389	0.999999	VMP1	59707677	59707695	2.59855
76010	ENSG00000143363	1	+	-0.0620973	-1.04206	0.297397	0.999999	PRUNE1	151008483	151008529	-1.80704
229647	ENSG00000164576	5	+	-0.0294801	-1.04204	0.297404	0.999999	SAP30L	154455900	154455968	1.50019
508967	ENSG00000187555	16	-	-0.0322571	-1.04202	0.297405	0.999999	USP7	8963207	8963422	0.794772
526984	ENSG00000275023	17	+	0.0682188	1.04202	0.297406	0.999999	MLLT6	38724977	38725556	-1.4748
114446	ENSG00000153187	1	-	-0.0543271	-1.042	0.297412	0.999999	HNRNPU	244863617	244863653	-0.621955
490280	ENSG00000103152	16	+	0.0455232	1.04208	0.297415	0.999999	MPG	79425	79700	0.508924
205808	ENSG00000052802	4	+	-0.0476296	-1.04204	0.297419	0.999999	MSMO1	165338652	165338778	0.405885
382603	ENSG00000256269	11	+	-0.0749379	-1.04196	0.297434	0.999999	HMBS	119088255	119088308	-0.500616
259590	ENSG00000145979	6	-	-0.0537666	-1.04196	0.297435	0.999999	TBC1D7	13306645	13307595	-0.571234
499132	ENSG00000083799	16	+	0.0358739	1.04196	0.297437	0.999999	CYLD	50794429	50794470	0.880318
441812	ENSG00000130177	13	+	-0.0354559	-1.04195	0.297443	0.999999	CDC16	114238990	114239028	0.848783
444013	ENSG00000174032	13	-	0.0401643	1.04194	0.297448	0.999999	SLC25A30	45402275	45402325	0.195873
224105	ENSG00000127184	5	+	-0.059947	-1.04195	0.297449	0.999999	COX7C	86617986	86618053	1.63542
470693	ENSG00000092531	15	+	-0.0220499	-1.04192	0.297455	0.999999	SNAP23	42531413	42531444	3.8025
634405	ENSG00000100316	22	-	-0.135183	-1.04191	0.297458	0.999999	RPL3	39312884	39312886	-2.37239
528721	ENSG00000141349	17	+	-0.077449	-1.04193	0.297463	0.999999	G6PC3	44074160	44074187	-2.30218
300822	ENSG00000117868	7	-	0.0229748	1.0419	0.297463	0.999999	ESYT2	158760058	158760147	3.1829
603731	ENSG00000130725	19	-	-0.0354666	-1.0419	0.297469	0.999999	UBE2M	58555712	58556140	1.69769
516225	ENSG00000168802	16	-	-0.0362924	-1.04189	0.297474	0.999999	CHTF8	69119953	69120004	0.524604
651584	ENSG00000123562	X	-	0.0680784	1.04188	0.297478	0.999999	MORF4L2	103688028	103688038	-2.03618
185599	ENSG00000227124	3	-	0.0685035	1.0419	0.297479	0.999999	ZNF717	75739292	75739345	-1.47765
197643	ENSG00000053900	4	+	-0.0353701	-1.04186	0.297483	0.999999	ANAPC4	25390911	25391015	1.05566
392207	ENSG00000149485	11	-	-0.0715551	-1.04184	0.297496	0.999999	FADS1	61810784	61810825	-1.46478
364802	ENSG00000151923	10	-	-0.0564345	-1.04183	0.297497	0.999999	TIAL1	119588211	119588248	-0.592433
170971	ENSG00000138246	3	+	-0.0287684	-1.04182	0.297497	0.999999	DNAJC13	132454066	132454157	1.63105
130594	ENSG00000151687	2	+	-0.0580229	-1.04181	0.297508	0.999999	ANKAR	189741342	189741451	-0.7653
426859	ENSG00000139631	12	-	-0.0626116	-1.04179	0.297513	0.999999	CSAD	53173728	53173767	-1.15249
504573	ENSG00000140968	16	+	-0.0376216	-1.04179	0.297518	0.999999	IRF8	85918490	85918800	0.986531
85552	ENSG00000181450	1	+	-0.0857366	-1.04178	0.297529	0.999999	ZNF678	227563551	227563579	-2.34876
539254	ENSG00000108590	17	-	-0.061826	-1.04179	0.29753	0.999999	MED31	6651349	6651427	-1.18758
442329	ENSG00000180776	13	-	0.0257945	1.04174	0.297538	0.999999	ZDHHC20	21375107	21376123	4.54574
288144	ENSG00000003147	7	-	-0.0802994	-1.04177	0.29754	0.999999	ICA1	8158527	8158652	-2.11613
192646	ENSG00000136522	3	-	-0.065242	-1.04177	0.297541	0.999999	MRPL47	179588831	179588995	-0.334568
144820	ENSG00000135637	2	-	-0.0381595	-1.04174	0.297542	0.999999	CCDC142	74474559	74474802	0.530822
92528	ENSG00000158062	1	-	0.0588152	1.04173	0.297542	0.999999	UBXN11	26306592	26306609	-0.912648
507050	ENSG00000198736	16	-	-0.0382984	-1.04174	0.297545	0.999999	MSRB1	1943102	1943123	2.20245
484442	ENSG00000128915	15	-	0.0291508	1.04171	0.297552	0.999999	ICE2	60451095	60453602	2.17613
619913	ENSG00000160299	21	+	0.0496936	1.04165	0.297576	0.999999	PCNT	46347457	46347512	-0.406927
437276	ENSG00000139496	13	+	-0.0682762	-1.04165	0.297579	0.999999	NUP58	25301645	25301646	-2.70195
139850	ENSG00000228474	2	-	0.0483631	1.04169	0.297584	0.999999	OST4	27070472	27070486	1.25881
287005	ENSG00000188191	7	-	-0.0791694	-1.04166	0.297589	0.999999	PRKAR1B	596146	596179	-2.00567
105039	ENSG00000143614	1	-	0.0531818	1.04163	0.29759	0.999999	GATAD2B	153819677	153819735	-0.162635
124821	ENSG00000153208	2	+	0.0792402	1.04164	0.29759	0.999999	MERTK	111975289	111975472	-1.71779
100045	ENSG00000223745	1	-	-0.0557903	-1.04162	0.297593	0.999999	CCDC18-AS1	93324635	93324649	-0.577168
201587	ENSG00000138641	4	+	-0.0257058	-1.04162	0.297594	0.999999	HERC3	88670203	88670252	2.46039
411309	ENSG00000135506	12	+	-0.0485215	-1.04162	0.297594	0.999999	OS9	57695844	57695961	-0.976437
396866	ENSG00000074201	11	-	0.0346532	1.04162	0.297594	0.999999	CLNS1A	77614530	77616194	1.74413
556401	ENSG00000176155	17	-	-0.054016	-1.04162	0.297595	0.999999	CCDC57	82193982	82194139	-0.567362
118791	ENSG00000143919	2	+	0.0726647	1.04162	0.297595	0.999999	CAMKMT	44743658	44743696	-1.90019
318068	ENSG00000133742	8	-	0.261192	1.0416	0.297601	0.999999	CA1	85341660	85341714	-2.53214
633000	ENSG00000241878	22	-	0.0557231	1.0416	0.297603	0.999999	PISD	31628853	31628981	-0.489037
122230	ENSG00000132300	2	+	0.0315484	1.04159	0.297603	0.999999	PTCD3	86133229	86133256	1.38873
252447	ENSG00000096093	6	+	-0.0668936	-1.04159	0.297609	0.999999	EFHC1	52438573	52438591	-1.32902
94391	ENSG00000119535	1	-	-0.0331485	-1.04158	0.297609	0.999999	CSF3R	36467558	36467651	4.58566
544076	ENSG00000108651	17	-	-0.0730711	-1.04158	0.297612	0.999999	UTP6	31866655	31866715	-2.35961
159601	ENSG00000134109	3	+	-0.0257307	-1.04158	0.297613	0.999999	EDEM1	5208093	5208172	2.32171
571990	ENSG00000234773	19	+	-0.0921059	-1.0417	0.297622	0.999999	AC012618.3	12207332	12207454	-2.39787
456378	ENSG00000197102	14	+	-0.0350547	-1.04155	0.297623	0.999999	DYNC1H1	102042397	102042507	1.07605
391509	ENSG00000110031	11	-	-0.0227579	-1.04156	0.297627	0.999999	LPXN	58528043	58528191	3.03025
563681	ENSG00000158201	18	-	0.0285376	1.04154	0.297636	0.999999	ABHD3	21701276	21702315	2.51275
369652	ENSG00000177054	11	+	-0.0396652	-1.04153	0.297639	0.999999	ZDHHC13	19152559	19152625	0.394433
442254	ENSG00000132953	13	-	-0.0287313	-1.04152	0.297642	0.999999	XPO4	20842898	20843048	1.42388
540980	ENSG00000006744	17	-	-0.0397607	-1.0415	0.297648	0.999999	ELAC2	13002441	13002445	0.147926
67899	ENSG00000086015	1	+	0.0716798	1.04151	0.29765	0.999999	MAST2	46019596	46019697	-1.89034
347389	ENSG00000216937	10	+	0.0585334	1.04149	0.297651	0.999999	CCDC7	32584232	32584304	-0.468624
584953	ENSG00000063245	19	+	-0.0686731	-1.04149	0.297658	0.999999	EPN1	55695442	55695766	-1.58673
559716	ENSG00000078142	18	+	-0.0562681	-1.04146	0.297666	0.999999	PIK3C3	42020706	42020709	-1.43558
98234	ENSG00000162434	1	-	0.0338007	1.04146	0.29767	0.999999	JAK1	64966333	64966504	1.63434
654601	ENSG00000013563	X	-	-0.0463073	-1.04146	0.297674	0.999999	DNASE1L1	154403092	154403137	0.00269953
149924	ENSG00000169554	2	-	-0.0834387	-1.04143	0.297677	0.999999	ZEB2	144517826	144517897	-2.19064
435308	ENSG00000212694	12	-	0.0372849	1.04145	0.297679	0.999999	LINC01089	121799172	121799383	0.98812
95503	ENSG00000159479	1	-	-0.0487584	-1.04145	0.297682	0.999999	MED8	43389759	43389784	-0.879024
191586	ENSG00000213186	3	-	0.0582687	1.04155	0.297689	0.999999	TRIM59	160435503	160435892	-0.279851
555788	ENSG00000225663	17	-	-0.0704411	-1.04143	0.29769	0.999999	MCRIP1	81824547	81824554	-2.09315
354398	ENSG00000119979	10	+	-0.0473511	-1.0414	0.297696	0.999999	FAM45A	119136471	119136516	0.123178
590125	ENSG00000130816	19	-	-0.0378355	-1.04139	0.297696	0.999999	DNMT1	10160384	10160418	0.510954
389999	ENSG00000175274	11	-	-0.0763556	-1.04139	0.297703	0.999999	TP53I11	44937321	44937352	-1.99053
327099	ENSG00000107242	9	+	0.0720997	1.04138	0.297708	0.999999	PIP5K1B	68707603	68708141	-1.25008
300516	ENSG00000157212	7	-	-0.0503274	-1.04137	0.297712	0.999999	PAXIP1	154946512	154946587	-0.591581
632278	ENSG00000100280	22	-	-0.0502303	-1.04137	0.297712	0.999999	AP1B1	29334351	29334410	-0.612432
227562	ENSG00000044115	5	+	-0.0530847	-1.04132	0.29773	0.999999	CTNNA1	138753445	138753445	-0.089782
571934	ENSG00000219665	19	+	0.0367552	1.04135	0.297734	0.999999	ZNF433-AS1	12023195	12026193	2.09959
407207	ENSG00000198001	12	+	-0.0435109	-1.04132	0.297735	0.999999	IRAK4	43758967	43759016	-0.130614
351352	ENSG00000204020	10	+	-0.0544187	-1.04134	0.297742	0.999999	LIPN	88764410	88764608	1.52603
612208	ENSG00000188559	20	-	0.0225713	1.04129	0.297743	0.999999	RALGAPA2	20389552	20392766	4.06851
410979	ENSG00000166986	12	+	0.0456504	1.04129	0.297745	0.999999	MARS	57487386	57487473	-0.378548
430579	ENSG00000058272	12	-	0.0415196	1.04128	0.297748	0.999999	PPP1R12A	79789598	79789680	0.165183
552202	ENSG00000070540	17	-	-0.0395575	-1.04129	0.297749	0.999999	WIPI1	68421514	68421684	0.962374
586942	ENSG00000133243	19	-	0.0595002	1.04129	0.297751	0.999999	BTBD2	1997425	1997463	-1.58795
266894	ENSG00000112182	6	-	0.048756	1.04129	0.297756	0.999999	BACH2	90206569	90206676	0.955536
310800	ENSG00000105339	8	+	-0.031434	-1.04126	0.297758	0.999999	DENND3	141151619	141151837	2.96697
416066	ENSG00000174437	12	+	0.0294735	1.04126	0.297761	0.999999	ATP2A2	110322992	110323072	1.71095
632765	ENSG00000100029	22	-	0.0690362	1.04125	0.297768	0.999999	PES1	30591867	30591878	-1.95399
541368	ENSG00000141027	17	-	-0.0393521	-1.04123	0.29777	0.999999	NCOR1	16126207	16126209	0.414718
502562	ENSG00000132603	16	+	0.0430179	1.04124	0.297776	0.999999	NIP7	69339797	69339829	0.113727
634406	ENSG00000100316	22	-	-0.0472936	-1.04123	0.297776	0.999999	RPL3	39312887	39312984	2.52931
111093	ENSG00000158711	1	-	0.068416	1.04123	0.297784	0.999999	ELK4	205599926	205600194	-1.78199
350302	ENSG00000156650	10	+	0.0419823	1.0412	0.297785	0.999999	KAT6B	74842881	74842882	0.262148
131902	ENSG00000144426	2	+	0.0590431	1.0412	0.297786	0.999999	NBEAL1	203016428	203016435	-0.848575
627517	ENSG00000100106	22	+	-0.0433471	-1.04119	0.297793	0.999999	TRIOBP	37769262	37769375	0.180258
269753	ENSG00000029363	6	-	0.0386335	1.04119	0.297793	0.999999	BCLAF1	136268340	136268409	0.823773
106209	ENSG00000163479	1	-	0.0461591	1.04118	0.297797	0.999999	SSR2	156011888	156012384	0.272377
63891	ENSG00000117676	1	+	-0.02918	-1.04117	0.297799	0.999999	RPS6KA1	26574198	26574276	2.23212
503189	ENSG00000102967	16	+	0.0666503	1.0412	0.297799	0.999999	DHODH	72012050	72012232	-1.45521
139023	ENSG00000055917	2	-	0.0207691	1.04117	0.297803	0.999999	PUM2	20260337	20260466	3.48878
142495	ENSG00000085760	2	-	0.04319	1.04116	0.297809	0.999999	MTIF2	55263780	55263827	0.168742
135471	ENSG00000135930	2	+	-0.0274491	-1.04115	0.297814	0.999999	EIF4E2	232567206	232567214	1.70236
490544	ENSG00000103326	16	+	-0.0590166	-1.04115	0.297814	0.999999	CAPN15	552863	553041	-1.66473
194319	ENSG00000114331	3	-	0.0419149	1.04112	0.297824	0.999999	ACAP2	195295446	195295707	0.104099
254779	ENSG00000168438	6	+	0.0733109	1.04113	0.297826	0.999999	CDC40	110198975	110199037	-2.27065
511784	ENSG00000196502	16	-	-0.0446292	-1.04111	0.297831	0.999999	SULT1A1	28606056	28606195	2.00564
338551	ENSG00000156052	9	-	0.0260561	1.04114	0.297836	0.999999	GNAQ	77922161	77922345	3.61309
211983	ENSG00000163297	4	-	0.0234191	1.04109	0.297842	0.999999	ANTXR2	80055150	80055218	3.3126
232199	ENSG00000176783	5	+	-0.0273414	-1.04108	0.297843	0.999999	RUFY1	179589546	179589647	2.78504
214218	ENSG00000145348	4	-	0.0434102	1.04105	0.297856	0.999999	TBCK	106163279	106163626	0.0961496
370519	ENSG00000176148	11	+	0.0393585	1.04106	0.297858	0.999999	TCP11L1	33054593	33054725	0.615626
588294	ENSG00000141994	19	-	-0.0440723	-1.04106	0.297859	0.999999	DUS3L	5790069	5790259	0.10475
384541	ENSG00000151498	11	+	-0.0552379	-1.04104	0.297862	0.999999	ACAD8	134261886	134261890	-0.930618
264126	ENSG00000124571	6	-	0.0464281	1.04104	0.297863	0.999999	XPO5	43547608	43547675	-0.284854
519160	ENSG00000141012	16	-	-0.0494105	-1.04102	0.297872	0.999999	GALNS	88855753	88856206	-0.183678
60810	ENSG00000171608	1	+	-0.0428435	-1.041	0.297879	0.999999	PIK3CD	9721127	9721143	0.712968
64305	ENSG00000130772	1	+	0.0418227	1.04103	0.29788	0.999999	MED18	28335794	28335964	0.385735
611935	ENSG00000125844	20	-	-0.0465705	-1.041	0.297881	0.999999	RRBP1	17615926	17616009	-0.091625
519741	ENSG00000167716	17	+	-0.0510884	-1.041	0.297882	0.999999	WDR81	1732666	1732831	-0.471741
391773	ENSG00000214787	11	-	-0.0516925	-1.04101	0.297886	0.999999	MS4A4E	60229912	60230044	0.183589
515271	ENSG00000159593	16	-	0.0413705	1.04099	0.297887	0.999999	NAE1	66821456	66821559	0.843925
130909	ENSG00000173559	2	+	-0.0290564	-1.04099	0.29789	0.999999	NABP1	191684279	191684296	3.48656
288563	ENSG00000071189	7	-	0.0254632	1.04098	0.297891	0.999999	SNX13	17793420	17793763	2.69874
564358	ENSG00000153339	18	-	-0.0241424	-1.04097	0.297893	0.999999	TRAPPC8	31913369	31913501	2.7303
515999	ENSG00000124067	16	-	-0.0622959	-1.04097	0.297894	0.999999	SLC12A4	67948061	67948159	-1.39184
625012	ENSG00000159496	22	+	0.0718035	1.04098	0.297898	0.999999	RGL4	23698070	23698211	-1.34318
470212	ENSG00000104142	15	+	-0.0746718	-1.04101	0.297898	0.999999	VPS18	40898658	40898811	-2.13863
132045	ENSG00000138443	2	+	-0.0753137	-1.04096	0.297901	0.999999	ABI2	203395656	203395658	-2.15214
653616	ENSG00000241769	X	-	0.0699521	1.04097	0.297903	0.999999	LINC00893	149533988	149534099	-1.32168
113974	ENSG00000119285	1	-	0.033482	1.04094	0.297905	0.999999	HEATR1	236592523	236592633	0.807058
101346	ENSG00000134248	1	-	-0.0368138	-1.04097	0.297909	0.999999	LAMTOR5	110407586	110407664	1.11206
476755	ENSG00000170776	15	+	-0.0307935	-1.04091	0.297922	0.999999	AKAP13	85736090	85736134	1.95137
97219	ENSG00000081870	1	-	-0.071294	-1.04093	0.297926	0.999999	HSPB11	53945573	53945602	-1.65567
622482	ENSG00000141956	21	-	0.0596448	1.0409	0.29793	0.999999	PRDM15	41810837	41814962	-1.08463
260582	ENSG00000204713	6	-	0.0242686	1.0409	0.297933	0.999999	TRIM27	28904554	28904665	2.61924
359803	ENSG00000151150	10	-	0.0534361	1.04088	0.297935	0.999999	ANK3	60134271	60134358	-0.115827
101427	ENSG00000156171	1	-	0.0308061	1.04087	0.297941	0.999999	DRAM2	111119877	111119959	2.1297
109129	ENSG00000169905	1	-	-0.0214361	-1.04088	0.297944	0.999999	TOR1AIP2	179865436	179865854	3.34594
640622	ENSG00000082458	X	+	0.0812073	1.04087	0.297945	0.999999	DLG3	70454214	70454316	-2.4063
237710	ENSG00000081189	5	-	-0.0499994	-1.04084	0.297951	0.999999	MEF2C	88722495	88722497	-0.0839108
225512	ENSG00000047188	5	+	0.032293	1.04085	0.297952	0.999999	YTHDC2	113561080	113561185	1.2773
550551	ENSG00000182628	17	-	-0.0631204	-1.04087	0.297957	0.999999	SKA2	59112047	59112090	-0.963664
490886	ENSG00000103266	16	+	-0.0621761	-1.04082	0.297967	0.999999	STUB1	681904	682019	-1.42522
549288	ENSG00000173868	17	-	-0.0568842	-1.04081	0.297977	0.999999	PHOSPHO1	49224800	49225004	1.25582
203870	ENSG00000077684	4	+	0.0497875	1.0408	0.297979	0.999999	JADE1	128816367	128816463	-0.774384
620028	ENSG00000160305	21	+	0.0806378	1.04078	0.297981	0.999999	DIP2A	46569709	46569852	-2.43132
116790	ENSG00000138085	2	+	-0.0554576	-1.0408	0.297984	0.999999	ATRAID	27213299	27213433	-0.948402
410420	ENSG00000139641	12	+	0.026601	1.04076	0.297989	0.999999	ESYT1	56130791	56130854	2.34823
370834	ENSG00000026508	11	+	0.0256454	1.04076	0.29799	0.999999	CD44	35189835	35189881	3.20916
615766	ENSG00000124224	20	-	-0.0486462	-1.04074	0.298004	0.999999	PPP4R1L	58243512	58243705	0.103602
410509	ENSG00000092841	12	+	-0.0326989	-1.04073	0.298005	0.999999	MYL6	56158396	56158404	4.31431
590246	ENSG00000105397	19	-	0.025882	1.04072	0.298008	0.999999	TYK2	10350533	10350747	3.18121
154385	ENSG00000065413	2	-	0.0680696	1.04071	0.298015	0.999999	ANKRD44	197198010	197198038	-1.81468
350225	ENSG00000035403	10	+	-0.0361202	-1.04071	0.298017	0.999999	VCL	74097204	74097332	2.73194
309772	ENSG00000172167	8	+	0.0574476	1.04071	0.298019	0.999999	MTBP	120515925	120516191	-0.675216
395194	ENSG00000110066	11	-	0.0211281	1.04067	0.298034	0.999999	KMT5B	68157580	68158292	3.25053
365147	ENSG00000065154	10	-	-0.030962	-1.04068	0.298036	0.999999	OAT	124408893	124408965	1.919
155583	ENSG00000178385	2	-	-0.0450259	-1.04068	0.298037	0.999999	PLEKHM3	208025389	208025498	0.0227157
440862	ENSG00000134900	13	+	-0.0231271	-1.04066	0.298039	0.999999	TPP2	102643222	102643376	2.95507
178719	ENSG00000131378	3	-	-0.0365405	-1.04066	0.29804	0.999999	RFTN1	16409473	16409483	0.608104
359758	ENSG00000151150	10	-	0.0672871	1.04065	0.298042	0.999999	ANK3	60059431	60059697	-1.15015
536501	ENSG00000169683	17	+	0.0619893	1.04066	0.298043	0.999999	LRRC45	82025000	82025178	-1.69933
285555	ENSG00000055130	7	+	0.027153	1.04065	0.298046	0.999999	CUL1	148798572	148798677	1.61283
245885	ENSG00000112679	6	+	0.0258185	1.04063	0.298054	0.999999	DUSP22	350822	350928	2.3829
570521	ENSG00000090661	19	+	-0.0674056	-1.04063	0.298058	0.999999	CERS4	8255725	8255725	-1.46297
364784	ENSG00000151923	10	-	-0.0416935	-1.04061	0.29806	0.999999	TIAL1	119578726	119578746	0.598724
197485	ENSG00000163138	4	+	-0.0691367	-1.04062	0.298061	0.999999	PACRGL	20709683	20709714	-1.76243
645354	ENSG00000102119	X	+	0.0609774	1.04061	0.298072	0.999999	EMD	154380020	154380233	-1.29568
432997	ENSG00000189046	12	-	-0.0705082	-1.04062	0.298073	0.999999	ALKBH2	109092753	109092787	-1.56299
153981	ENSG00000115415	2	-	-0.0493785	-1.04058	0.298073	0.999999	STAT1	191014018	191014168	2.03397
524214	ENSG00000128487	17	+	0.0432438	1.04054	0.298094	0.999999	SPECC1	20227413	20227620	2.2452
344181	ENSG00000165689	9	-	-0.0452398	-1.04053	0.298103	0.999999	ENTR1	136407875	136407938	-0.138089
327847	ENSG00000106829	9	+	-0.0311145	-1.04052	0.298103	0.999999	TLE4	79708227	79708250	1.54003
121570	ENSG00000159399	2	+	0.0383777	1.04051	0.298111	0.999999	HK2	74854333	74854455	1.33258
628314	ENSG00000100395	22	+	0.0407017	1.04051	0.298112	0.999999	L3MBTL2	41224967	41225071	0.178787
270467	ENSG00000178199	6	-	0.0328253	1.04051	0.298114	0.999999	ZC3H12D	149449381	149451479	2.06319
417234	ENSG00000257218	12	+	-0.0652278	-1.04063	0.298118	0.999999	GATC	120446444	120446561	-2.62876
328953	ENSG00000182150	9	+	0.0546537	1.04047	0.298129	0.999999	ERCC6L2	95954728	95954922	-0.917487
120624	ENSG00000087338	2	+	-0.0386047	-1.04047	0.298131	0.999999	GMCL1	69837547	69837670	0.592964
399468	ENSG00000150782	11	-	-0.0794527	-1.04049	0.298134	0.999999	IL18	112153592	112153603	-2.09099
531006	ENSG00000108846	17	+	0.102834	1.04045	0.298134	0.999999	ABCC3	50678093	50678102	-2.22695
551806	ENSG00000108854	17	-	0.0324419	1.04044	0.298144	0.999999	SMURF2	64554881	64554993	1.15691
570587	ENSG00000185236	19	+	-0.0656235	-1.04045	0.298151	0.999999	RAB11B	8390393	8390456	-0.691039
394107	ENSG00000173039	11	-	-0.0518698	-1.04041	0.298152	0.999999	RELA	65654510	65654811	-0.726875
106896	ENSG00000160856	1	-	-0.075495	-1.04041	0.298154	0.999999	FCRL3	157700744	157700745	-0.894107
505231	ENSG00000197912	16	+	-0.0604712	-1.04039	0.298162	0.999999	SPG7	89543860	89543978	-1.27963
653610	ENSG00000241769	X	-	0.0778632	1.04041	0.298163	0.999999	LINC00893	149528006	149528071	-2.0515
515724	ENSG00000102977	16	-	0.0668174	1.0404	0.298165	0.999999	ACD	67658555	67658641	-1.73185
163397	ENSG00000114857	3	+	-0.0832262	-1.04037	0.29817	0.999999	NKTR	42600980	42600983	-2.80782
410092	ENSG00000065357	12	+	-0.0326399	-1.04037	0.298172	0.999999	DGKA	55941510	55941584	1.77966
346068	ENSG00000239665	10	+	0.0502669	1.04036	0.298174	0.999999	AL157392.3	13647553	13647871	-0.221496
341415	ENSG00000106948	9	-	-0.0343675	-1.04036	0.29818	0.999999	AKNA	114374093	114374167	2.36504
119819	ENSG00000173209	2	+	-0.0295288	-1.04035	0.298181	0.999999	AHSA2P	61178986	61179130	2.54591
437791	ENSG00000073910	13	+	0.0309976	1.04034	0.298184	0.999999	FRY	32228456	32228654	2.14685
478232	ENSG00000140443	15	+	0.050374	1.04034	0.298186	0.999999	IGF1R	98896887	98896889	0.362117
511926	ENSG00000254634	16	-	0.0875969	1.04037	0.298188	0.999999	SMG1P6	29426648	29426807	-1.03306
538610	ENSG00000132382	17	-	-0.0711111	-1.04032	0.298196	0.999999	MYBBP1A	4545846	4545932	-2.26357
350338	ENSG00000156650	10	+	-0.0405386	-1.04031	0.298198	0.999999	KAT6B	75020582	75020787	0.423388
71244	ENSG00000065243	1	+	-0.0237321	-1.04031	0.298203	0.999999	PKN2	88833245	88833431	3.45017
413873	ENSG00000136040	12	+	0.052056	1.0403	0.298204	0.999999	PLXNC1	94254478	94254517	0.10933
88819	ENSG00000162591	1	-	0.0572661	1.0403	0.298206	0.999999	MEGF6	3493798	3493899	-1.19092
560631	ENSG00000267787	18	+	-0.0608309	-1.04036	0.298213	0.999999	AC027097.2	57737762	57738044	-0.891406
502695	ENSG00000198373	16	+	0.0328403	1.04027	0.298217	0.999999	WWP2	69935853	69935986	1.54358
263297	ENSG00000137409	6	-	0.0274698	1.04029	0.298217	0.999999	MTCH1	36975658	36975717	1.96444
114215	ENSG00000143702	1	-	0.0432378	1.04026	0.29822	0.999999	CEP170	243124429	243124892	-0.157367
462028	ENSG00000197045	14	-	0.0409722	1.04027	0.298222	0.999999	GMFB	54479860	54480873	1.29857
179116	ENSG00000077097	3	-	-0.0259443	-1.04026	0.298222	0.999999	TOP2B	25612515	25612570	2.66978
528630	ENSG00000067596	17	+	0.0243328	1.04026	0.298225	0.999999	DHX8	43496181	43496268	2.17867
166534	ENSG00000136068	3	+	0.0396301	1.04024	0.298232	0.999999	FLNB	58077046	58077294	0.627937
390554	ENSG00000134571	11	-	0.0812737	1.04029	0.298238	0.999999	MYBPC3	47332814	47332973	-2.09084
454391	ENSG00000100722	14	+	-0.0366041	-1.04023	0.298239	0.999999	ZC3H14	88574693	88574788	0.558207
122466	ENSG00000222041	2	+	0.0490504	1.04023	0.29824	0.999999	CYTOR	87470305	87470848	0.429443
541007	ENSG00000006744	17	-	0.0289541	1.04022	0.298241	0.999999	ELAC2	13015768	13015832	1.49062
92959	ENSG00000197989	1	-	-0.0480202	-1.04022	0.298248	0.999999	SNHG12	28579588	28579763	-0.297304
169894	ENSG00000160145	3	+	0.0831781	1.04023	0.298248	0.999999	KALRN	124655601	124655667	-2.42758
653479	ENSG00000101974	X	-	0.0346151	1.04021	0.298248	0.999999	ATP11C	139798273	139798354	0.85027
585714	ENSG00000198131	19	+	-0.0730311	-1.04022	0.298251	0.999999	ZNF544	58247282	58247328	-2.09602
325794	ENSG00000198853	9	+	0.0722453	1.04028	0.298253	0.999999	RUSC2	35561181	35561892	-1.56977
137005	ENSG00000006607	2	+	-0.0487147	-1.0402	0.298257	0.999999	FARP2	241407537	241407608	-0.291832
115913	ENSG00000079785	2	+	0.0433679	1.04019	0.298257	0.999999	DDX1	15595178	15595196	0.155623
582602	ENSG00000104973	19	+	-0.069927	-1.04018	0.29826	0.999999	MED25	49830744	49830758	-1.42507
274404	ENSG00000050344	7	+	0.0732847	1.04023	0.298264	0.999999	NFE2L3	26186318	26187125	-1.33369
229755	ENSG00000155508	5	+	0.0234297	1.04016	0.298273	0.999999	CNOT8	154871730	154871781	2.41348
190963	ENSG00000181788	3	-	0.0594294	1.04023	0.298276	0.999999	SIAH2	150741127	150742487	5.9761
147278	ENSG00000204634	2	-	-0.0463312	-1.04014	0.298281	0.999999	TBC1D8	101038461	101038655	0.205989
363680	ENSG00000173915	10	-	-0.0518538	-1.04018	0.298281	0.999999	ATP5MD	103396409	103396441	0.455867
183000	ENSG00000214706	3	-	-0.06426	-1.04013	0.298287	0.999999	IFRD2	50288409	50288426	-0.883511
477954	ENSG00000173575	15	+	-0.0424326	-1.04011	0.298293	0.999999	CHD2	92996954	92996956	-0.00494725
535969	ENSG00000141564	17	+	0.0594555	1.04011	0.298293	0.999999	RPTOR	80544874	80544876	-1.05412
518931	ENSG00000167508	16	-	-0.0573121	-1.0401	0.298302	0.999999	MVD	88654692	88654807	-1.15063
508098	ENSG00000126602	16	-	0.049687	1.04008	0.298309	0.999999	TRAP1	3665971	3666025	-0.47343
213076	ENSG00000163644	4	-	0.0295012	1.04008	0.298309	0.999999	PPM1K	88268762	88268906	1.91783
278149	ENSG00000274070	7	+	-0.0925116	-1.04012	0.298324	0.999999	CASTOR2	75024634	75024798	-2.4642
508787	ENSG00000118894	16	-	0.0771939	1.04007	0.298326	0.999999	EEF2KMT	5089107	5089175	-2.51338
553429	ENSG00000125447	17	-	0.0533304	1.04004	0.298327	0.999999	GGA3	75237526	75237532	-0.513656
520154	ENSG00000040531	17	+	-0.0366281	-1.04002	0.29834	0.999999	CTNS	3660617	3661538	0.999869
548375	ENSG00000006062	17	-	0.062027	1.04002	0.298342	0.999999	MAP3K14	45270413	45270563	-1.45868
117560	ENSG00000021574	2	+	0.03214	1.04	0.298344	0.999999	SPAST	32144937	32145007	1.4179
177758	ENSG00000156990	3	-	-0.0680193	-1.04	0.298348	0.999999	RPUSD3	9843572	9843601	-2.24813
140047	ENSG00000115204	2	-	0.0563804	1.03999	0.298351	0.999999	MPV17	27312773	27312986	-1.06741
625017	ENSG00000159496	22	+	-0.0849362	-1.04	0.298354	0.999999	RGL4	23698646	23698651	-2.19786
417879	ENSG00000184445	12	+	0.0550453	1.03996	0.29836	0.999999	KNTC1	122618538	122618545	-0.810735
458091	ENSG00000165795	14	-	-0.0797697	-1.03995	0.298366	0.999999	NDRG2	21023241	21023246	-2.41252
551544	ENSG00000108622	17	-	0.0742803	1.03994	0.298373	0.999999	ICAM2	64005939	64006377	-1.92217
245114	ENSG00000169045	5	-	-0.0259353	-1.03992	0.298378	0.999999	HNRNPH1	179614877	179614889	3.34427
273973	ENSG00000105866	7	+	0.0229396	1.03994	0.298382	0.999999	SP4	21511022	21514505	3.95705
492352	ENSG00000162066	16	+	0.0639405	1.03991	0.298391	0.999999	AMDHD2	2528560	2528649	-2.02961
525633	ENSG00000181481	17	+	0.0362325	1.03992	0.298396	0.999999	RNF135	30997249	30997331	0.924695
475232	ENSG00000167196	15	+	0.0361431	1.03989	0.298402	0.999999	FBXO22	75914110	75914205	1.03357
85199	ENSG00000143786	1	+	-0.0927066	-1.03998	0.298402	0.999999	CNIH3	224515741	224515861	-1.12688
640925	ENSG00000147162	X	+	-0.0241946	-1.03987	0.298403	0.999999	OGT	71544625	71544635	3.34863
66346	ENSG00000066136	1	+	0.0303704	1.03984	0.298418	0.999999	NFYC	40753151	40753212	1.57524
111282	ENSG00000143486	1	-	-0.0333455	-1.03984	0.29842	0.999999	EIF2D	206593619	206593793	1.02779
119394	ENSG00000115306	2	+	-0.0404161	-1.03984	0.298421	0.999999	SPTBN1	54667604	54667646	0.826427
606025	ENSG00000101337	20	+	0.0384193	1.03984	0.298424	0.999999	TM9SF4	32146785	32146855	0.587867
356607	ENSG00000165609	10	-	-0.0263077	-1.03983	0.298425	0.999999	NUDT5	12184889	12184956	2.38181
641847	ENSG00000102401	X	+	-0.0673363	-1.03983	0.298434	0.999999	ARMCX3	101623277	101623360	-2.30942
576573	ENSG00000105698	19	+	-0.0647338	-1.0398	0.29844	0.999999	USF2	35279811	35279812	-1.80537
341742	ENSG00000095261	9	-	0.0427721	1.03979	0.298447	0.999999	PSMD5	120826895	120826907	-0.13492
526876	ENSG00000278845	17	+	0.0517712	1.03983	0.298447	0.999999	MRPL45	38318687	38318735	-0.272606
160077	ENSG00000171135	3	+	-0.0724235	-1.03988	0.298449	0.999999	JAGN1	9892809	9892914	-2.12551
212495	ENSG00000163625	4	-	0.0368996	1.03975	0.298457	0.999999	WDFY3	84702353	84702506	1.92611
323097	ENSG00000178685	8	-	-0.0630265	-1.03975	0.29846	0.999999	PARP10	143985837	143985848	-1.73094
168966	ENSG00000072858	3	+	-0.0480778	-1.03975	0.29846	0.999999	SIDT1	113619680	113619726	-0.368987
569496	ENSG00000167674	19	+	-0.0522061	-1.03976	0.29846	0.999999	HDGFL2	4499629	4499704	-0.700366
88714	ENSG00000238164	1	-	-0.0724201	-1.03978	0.298463	0.999999	TNFRSF14-AS1	2555681	2555869	-2.27385
621987	ENSG00000157538	21	-	0.0201658	1.03974	0.298467	0.999999	VPS26C	37223420	37225298	4.15468
608763	ENSG00000124198	20	+	-0.0305279	-1.03974	0.298468	0.999999	ARFGEF2	48973145	48973284	1.01628
198228	ENSG00000157796	4	+	-0.0582781	-1.03973	0.298469	0.999999	WDR19	39257486	39257554	-0.933323
117154	ENSG00000158019	2	+	-0.0541285	-1.03974	0.298473	0.999999	BABAM2	27890784	27890786	-1.18057
441816	ENSG00000130177	13	+	0.0270016	1.03973	0.298473	0.999999	CDC16	114242281	114242675	2.23412
474782	ENSG00000103653	15	+	0.0321709	1.03972	0.298474	0.999999	CSK	74800412	74800474	1.77726
533332	ENSG00000267009	17	+	-0.0685615	-1.03978	0.298479	0.999999	AC007780.1	68414027	68414182	-1.0136
117335	ENSG00000163811	2	+	-0.0375974	-1.03971	0.298481	0.999999	WDR43	28937931	28937994	0.818635
610058	ENSG00000060491	20	+	0.0392731	1.0397	0.298487	0.999999	OGFR	62813911	62813946	1.06528
124567	ENSG00000172985	2	+	-0.0927374	-1.03979	0.298489	0.999999	SH3RF3	109398590	109398943	-2.34525
338719	ENSG00000165113	9	-	-0.0718511	-1.0397	0.298491	0.999999	GKAP1	83784715	83784793	-1.64825
392465	ENSG00000149499	11	-	-0.0429479	-1.03968	0.298494	0.999999	EML3	62606063	62606212	-0.0172916
256652	ENSG00000112419	6	+	0.0376274	1.03965	0.298508	0.999999	PHACTR2	143772258	143772457	0.807
606043	ENSG00000101346	20	+	-0.0464545	-1.03964	0.298523	0.999999	POFUT1	32216609	32216664	-0.305958
65962	ENSG00000127603	1	+	0.0392273	1.03961	0.298524	0.999999	MACF1	39378461	39378523	0.474964
170976	ENSG00000138246	3	+	0.0274338	1.03961	0.298524	0.999999	DNAJC13	132457269	132457368	1.86664
246729	ENSG00000111845	6	+	-0.0529338	-1.03965	0.298525	0.999999	PAK1IP1	10704507	10704652	-0.263149
415319	ENSG00000166046	12	+	-0.0312224	-1.03961	0.298529	0.999999	TCP11L2	106335639	106335826	4.39222
83941	ENSG00000197721	1	+	-0.0769454	-1.03962	0.29853	0.999999	CR1L	207699189	207699274	0.0352294
601285	ENSG00000160318	19	-	-0.0711971	-1.03964	0.298539	0.999999	CLDND2	51368588	51368960	-0.857442
286317	ENSG00000133612	7	+	0.0670497	1.03957	0.298548	0.999999	AGAP3	151141898	151142052	-1.74206
280362	ENSG00000160917	7	+	0.068989	1.03957	0.298549	0.999999	CPSF4	99454024	99454040	-1.95011
565648	ENSG00000141644	18	-	-0.0363177	-1.03956	0.29855	0.999999	MBD1	50279883	50279992	0.443765
361771	ENSG00000138138	10	-	0.0694861	1.03957	0.298555	0.999999	ATAD1	87814613	87814882	-1.99594
107027	ENSG00000163554	1	-	-0.0986681	-1.03954	0.298558	0.999999	SPTA1	158627625	158627723	-1.82679
98347	ENSG00000116704	1	-	-0.0407042	-1.03957	0.298559	0.999999	SLC35D1	67053811	67054099	0.0498547
141141	ENSG00000143889	2	-	-0.0726718	-1.03954	0.298561	0.999999	HNRNPLL	38602930	38602966	-1.79454
520071	ENSG00000132359	17	+	-0.0475054	-1.03953	0.298565	0.999999	RAP1GAP2	3026944	3027070	-0.0269884
543542	ENSG00000109118	17	-	-0.0386416	-1.03949	0.29858	0.999999	PHF12	28923909	28923947	0.858107
76783	ENSG00000143578	1	+	0.0768761	1.03952	0.29858	0.999999	CREB3L4	153972769	153972836	-2.25471
426068	ENSG00000110911	12	-	0.0352367	1.03949	0.298581	0.999999	SLC11A2	50991599	50991667	0.850702
95947	ENSG00000159588	1	-	0.0654773	1.0395	0.298583	0.999999	CCDC17	45620528	45620722	-1.30332
247802	ENSG00000146109	6	+	-0.0379324	-1.03962	0.298584	0.999999	ABT1	26597914	26598110	1.37347
94264	ENSG00000054116	1	-	-0.053978	-1.03949	0.298587	0.999999	TRAPPC3	36136572	36136580	-1.35869
625523	ENSG00000197077	22	+	0.080792	1.03955	0.298589	0.999999	KIAA1671	25192406	25194457	-0.693162
149936	ENSG00000169554	2	-	0.0635204	1.03945	0.298596	0.999999	ZEB2	144520209	144520332	-0.896553
444457	ENSG00000136144	13	-	0.0415128	1.03946	0.298606	0.999999	RCBTB1	49552178	49552252	0.238781
359772	ENSG00000151150	10	-	-0.0550821	-1.03943	0.298606	0.999999	ANK3	60068870	60069977	-0.316985
74148	ENSG00000116830	1	+	-0.0523641	-1.03943	0.29861	0.999999	TTF2	117092787	117092901	-0.364674
66879	ENSG00000198198	1	+	-0.0657471	-1.03942	0.298611	0.999999	SZT2	43425113	43425207	-1.25591
628221	ENSG00000196236	22	+	0.0531003	1.03943	0.298619	0.999999	XPNPEP3	40922333	40922513	-0.632983
192633	ENSG00000114450	3	-	-0.0333079	-1.03942	0.298621	0.999999	GNB4	179416527	179416556	1.26711
242608	ENSG00000086589	5	-	0.0271079	1.03941	0.298623	0.999999	RBM22	150696533	150696594	1.56096
225468	ENSG00000172795	5	+	-0.0234144	-1.03939	0.29863	0.999999	DCP2	113001084	113001125	2.90442
297387	ENSG00000196937	7	-	0.0688368	1.0394	0.298634	0.999999	FAM3C	121360043	121360055	-1.159
292778	ENSG00000277072	7	-	-0.0611672	-1.0394	0.298636	0.999999	STAG3L2	74887683	74887799	-0.667383
618379	ENSG00000182670	21	+	-0.0499678	-1.03937	0.298636	0.999999	TTC3	37159519	37159698	-0.308965
110440	ENSG00000143862	1	-	-0.0343767	-1.03938	0.298646	0.999999	ARL8A	202133404	202134382	1.16008
381840	ENSG00000149577	11	+	-0.0746382	-1.03935	0.298647	0.999999	SIDT2	117192617	117192650	-1.58867
346151	ENSG00000187522	10	+	0.0429038	1.03937	0.298649	0.999999	HSPA14	14852370	14852531	0.756728
109548	ENSG00000116679	1	-	0.0241098	1.03935	0.298651	0.999999	IVNS1ABP	185306501	185306625	2.92275
586921	ENSG00000133243	19	-	0.0523823	1.03934	0.298656	0.999999	BTBD2	1987166	1987207	-0.663504
417834	ENSG00000184445	12	+	0.0447143	1.03931	0.298661	0.999999	KNTC1	122584278	122584450	-0.00464081
475379	ENSG00000140382	15	+	0.0295401	1.0393	0.298672	0.999999	HMG20A	77464240	77464387	1.31583
656704	ENSG00000183878	Y	-	-0.0312488	-1.03929	0.298676	0.999999	UTY	13479924	13479978	-1.05439
345383	ENSG00000108021	10	+	0.0313467	1.03929	0.298677	0.999999	FAM208B	5763029	5763728	1.29158
330796	ENSG00000119408	9	+	-0.0448343	-1.03929	0.298677	0.999999	NEK6	124261473	124261579	0.479058
595822	ENSG00000196437	19	-	-0.0709807	-1.03931	0.298678	0.999999	ZNF569	37426339	37426378	-1.52878
601265	ENSG00000105379	19	-	-0.0501165	-1.03932	0.298679	0.999999	ETFB	51345171	51345284	-0.00564832
231929	ENSG00000027847	5	+	0.048875	1.03928	0.298689	0.999999	B4GALT7	177609540	177609707	-0.253498
358789	ENSG00000172671	10	-	0.0742158	1.03926	0.298692	0.999999	ZFAND4	45662580	45662681	-1.97702
432138	ENSG00000111670	12	-	-0.0680709	-1.03924	0.298698	0.999999	GNPTAB	101765761	101766090	-1.89793
506977	ENSG00000063854	16	-	-0.121597	-1.03925	0.298698	0.999999	HAGH	1809383	1809446	-1.36187
396141	ENSG00000137478	11	-	-0.0775774	-1.03924	0.298701	0.999999	FCHSD2	73142047	73142261	-2.83619
545948	ENSG00000073584	17	-	-0.0682326	-1.03923	0.298704	0.999999	SMARCE1	40631762	40631813	-1.9015
443726	ENSG00000120662	13	-	0.0552213	1.03923	0.298708	0.999999	MTRF1	41223256	41223354	-0.754558
471063	ENSG00000140264	15	+	0.0609708	1.03923	0.298708	0.999999	SERF2	43793687	43793709	1.61834
109951	ENSG00000177888	1	-	0.0556428	1.03921	0.298722	0.999999	ZBTB41	197178417	197178512	-0.0940372
562733	ENSG00000154655	18	-	0.0730977	1.03919	0.298725	0.999999	L3MBTL4	6241358	6241449	-1.46191
163601	ENSG00000011198	3	+	0.0348292	1.03918	0.298726	0.999999	ABHD5	43718798	43719013	1.92192
293989	ENSG00000075142	7	-	0.0561608	1.03918	0.298731	0.999999	SRI	88210555	88210567	-0.987971
246700	ENSG00000111846	6	+	0.0695799	1.03918	0.298733	0.999999	GCNT2	10556801	10557342	-1.24794
615516	ENSG00000171940	20	-	-0.0229489	-1.03918	0.298735	0.999999	ZNF217	53568820	53569264	3.49257
141545	ENSG00000115970	2	-	-0.0412558	-1.03913	0.298749	0.999999	THADA	43292834	43292991	0.147259
519740	ENSG00000167716	17	+	-0.0480097	-1.03914	0.298749	0.999999	WDR81	1732325	1732490	-0.254493
557447	ENSG00000206418	18	+	0.0365706	1.03917	0.298751	0.999999	RAB12	8635533	8635567	0.641843
411074	ENSG00000166987	12	+	0.0807225	1.03912	0.298754	0.999999	MBD6	57522842	57523011	-2.30491
375207	ENSG00000014216	11	+	-0.0368256	-1.0391	0.298761	0.999999	CAPN1	65209849	65209917	1.45307
86171	ENSG00000135778	1	+	-0.079135	-1.03908	0.298784	0.999999	NTPCR	232950640	232950744	-2.05744
458633	ENSG00000155465	14	-	-0.0459091	-1.03904	0.298792	0.999999	SLC7A7	22815524	22815803	0.161954
212191	ENSG00000138674	4	-	-0.0436061	-1.03903	0.298793	0.999999	SEC31A	82819021	82819021	-0.245084
465393	ENSG00000100796	14	-	0.0197913	1.03901	0.298804	0.999999	PPP4R3A	91458330	91458858	4.32347
541761	ENSG00000072310	17	-	-0.0691848	-1.03902	0.298804	0.999999	SREBF1	17819027	17819071	-1.70496
461443	ENSG00000100485	14	-	0.023554	1.03902	0.298804	0.999999	SOS2	50182463	50182606	3.19915
236861	ENSG00000113163	5	-	0.0252372	1.03899	0.298811	0.999999	COL4A3BP	75419341	75419419	2.39836
606774	ENSG00000126001	20	+	0.0469497	1.03898	0.298818	0.999999	CEP250	35516982	35517531	-0.27965
541044	ENSG00000236088	17	-	0.0724746	1.03903	0.298819	0.999999	COX10-AS1	13776832	13777306	-1.91246
68485	ENSG00000117859	1	+	-0.0253826	-1.03898	0.298819	0.999999	OSBPL9	51783915	51784025	2.20621
63790	ENSG00000117682	1	+	0.0530698	1.03897	0.298824	0.999999	DHDDS	26447640	26447660	-0.705077
107673	ENSG00000158850	1	-	-0.0407446	-1.03896	0.29883	0.999999	B4GALT3	161176434	161176508	1.10937
217379	ENSG00000181381	4	-	0.0366334	1.03895	0.29883	0.999999	DDX60L	168379831	168380806	3.31379
230750	ENSG00000134516	5	+	0.0338875	1.03895	0.29883	0.999999	DOCK2	169934652	169934871	1.20764
93536	ENSG00000184007	1	-	-0.0237267	-1.03895	0.298832	0.999999	PTP4A2	31918970	31918999	3.56528
191363	ENSG00000163660	3	-	-0.0251959	-1.03895	0.298833	0.999999	CCNL1	157159442	157159479	2.89656
397556	ENSG00000137501	11	-	-0.0510889	-1.03894	0.298837	0.999999	SYTL2	85718235	85718420	0.42419
179675	ENSG00000163539	3	-	0.0301566	1.03893	0.298841	0.999999	CLASP2	33498584	33498717	1.33944
519119	ENSG00000198931	16	-	-0.0699	-1.03894	0.298843	0.999999	APRT	88811898	88811920	-1.73494
626786	ENSG00000100150	22	+	-0.0532394	-1.03892	0.298843	0.999999	DEPDC5	31836999	31837093	-0.656939
305307	ENSG00000070501	8	+	0.0484943	1.03892	0.298846	0.999999	POLB	42368936	42369270	-0.0811664
230026	ENSG00000164332	5	+	0.0663255	1.03893	0.298851	0.999999	UBLCP1	159275247	159275333	-1.84874
613878	ENSG00000149639	20	-	0.0845967	1.03896	0.298853	0.999999	SOGA1	36808513	36808743	-2.1501
517436	ENSG00000103091	16	-	0.0470498	1.0389	0.298854	0.999999	WDR59	74904021	74904100	-0.38901
83895	ENSG00000203710	1	+	0.041957	1.03888	0.298864	0.999999	CR1	207567824	207568042	2.19637
653459	ENSG00000101974	X	-	-0.0356805	-1.03887	0.29887	0.999999	ATP11C	139750054	139750090	0.735654
562164	ENSG00000079134	18	-	-0.0326959	-1.03887	0.298871	0.999999	THOC1	244948	245734	1.39333
295625	ENSG00000196411	7	-	-0.0692085	-1.03888	0.298873	0.999999	EPHB4	100805501	100805694	-1.10502
427048	ENSG00000139625	12	-	-0.0659081	-1.03887	0.298874	0.999999	MAP3K12	53482299	53482369	-1.62022
384269	ENSG00000084234	11	+	0.0743052	1.03884	0.298881	0.999999	APLP2	130109618	130109823	-2.26708
440710	ENSG00000125304	13	+	0.0202014	1.03885	0.298883	0.999999	TM9SF2	99562691	99563334	4.08322
90311	ENSG00000132906	1	-	0.0496764	1.03885	0.298887	0.999999	CASP9	15518110	15518135	-0.28895
618358	ENSG00000182670	21	+	-0.0389369	-1.03883	0.298888	0.999999	TTC3	37135427	37135452	0.736318
73881	ENSG00000163349	1	+	-0.0295324	-1.03883	0.29889	0.999999	HIPK1	113968442	113968648	2.84832
654298	ENSG00000102030	X	-	-0.0668194	-1.03884	0.298894	0.999999	NAA10	153933660	153933942	-1.74631
329941	ENSG00000136875	9	+	-0.0370638	-1.03883	0.298895	0.999999	PRPF4	113283177	113283211	0.427147
420351	ENSG00000215039	12	-	0.068571	1.03882	0.298905	0.999999	CD27-AS1	6450709	6450869	-1.44749
234916	ENSG00000132356	5	-	0.0493219	1.03879	0.298911	0.999999	PRKAA1	40768385	40768937	-1.08913
259736	ENSG00000124788	6	-	0.0620761	1.03878	0.298914	0.999999	ATXN1	16432946	16433096	-0.446459
411497	ENSG00000118596	12	+	-0.0755546	-1.03877	0.298918	0.999999	SLC16A7	59689348	59689352	-2.30024
116466	ENSG00000138029	2	+	0.0600553	1.03877	0.298922	0.999999	HADHB	26245140	26245441	-1.95641
312749	ENSG00000164733	8	-	-0.0588521	-1.03875	0.298925	0.999999	CTSB	11868059	11868070	-1.09866
623983	ENSG00000183597	22	+	0.10315	1.03875	0.298925	0.999999	TANGO2	20053360	20053434	-1.68775
653617	ENSG00000241769	X	-	0.0804305	1.03876	0.298929	0.999999	LINC00893	149534100	149534203	-2.19528
334025	ENSG00000127191	9	+	-0.058737	-1.03874	0.298937	0.999999	TRAF2	136923852	136923881	-1.18173
402580	ENSG00000004478	12	+	-0.0463419	-1.03873	0.298941	0.999999	FKBP4	2801117	2801177	-0.172042
180488	ENSG00000093183	3	-	-0.0367315	-1.03871	0.298949	0.999999	SEC22C	42555931	42555995	0.616529
163411	ENSG00000114857	3	+	0.0291498	1.03867	0.298962	0.999999	NKTR	42621005	42621415	2.70605
454430	ENSG00000100722	14	+	0.0527537	1.03867	0.298963	0.999999	ZC3H14	88611891	88611951	-0.97911
571637	ENSG00000183401	19	+	0.0676849	1.03866	0.298968	0.999999	CCDC159	11346628	11346634	-1.75054
262735	ENSG00000112514	6	-	-0.0545575	-1.03866	0.29897	0.999999	CUTA	33417959	33417983	-1.15787
487510	ENSG00000140391	15	-	-0.0509715	-1.03867	0.298973	0.999999	TSPAN3	77054178	77054180	0.129372
169282	ENSG00000031081	3	+	0.0474703	1.03866	0.298978	0.999999	ARHGAP31	119294373	119295004	-0.0638809
599038	ENSG00000105287	19	-	0.0763219	1.03862	0.298988	0.999999	PRKD2	46685425	46685521	-2.35216
452609	ENSG00000100650	14	+	-0.0292896	-1.03859	0.299002	0.999999	SRSF5	69767988	69768137	2.1166
554003	ENSG00000161533	17	-	0.0365772	1.03857	0.299011	0.999999	ACOX1	75943411	75943576	1.60776
614309	ENSG00000124177	20	-	0.0367817	1.03856	0.299014	0.999999	CHD6	41496809	41497383	0.311831
428167	ENSG00000135473	12	-	-0.0316312	-1.03855	0.299016	0.999999	PAN2	56332882	56333203	1.2139
459326	ENSG00000213983	14	-	-0.051659	-1.03855	0.299017	0.999999	AP1G2	23563857	23563949	-0.679366
621408	ENSG00000159082	21	-	-0.061585	-1.03855	0.299019	0.999999	SYNJ1	32646393	32646602	-1.18407
107840	ENSG00000162747	1	-	-0.0559048	-1.03856	0.29902	0.999999	FCGR3B	161630033	161630035	4.95972
588952	ENSG00000125731	19	-	-0.0585163	-1.03856	0.299024	0.999999	SH2D3A	6760638	6760987	-0.981425
357168	ENSG00000148488	10	-	0.0608714	1.03857	0.299029	0.999999	ST8SIA6	17320346	17321189	-0.316712
170569	ENSG00000163913	3	+	-0.0664298	-1.03853	0.29903	0.999999	IFT122	129495488	129495607	-1.43632
494521	ENSG00000103222	16	+	-0.0466303	-1.0385	0.299042	0.999999	ABCC1	16111462	16111582	-0.0879262
396845	ENSG00000149269	11	-	0.0694134	1.0385	0.299043	0.999999	PAK1	77397094	77397158	-1.76369
97368	ENSG00000006555	1	-	-0.0802913	-1.03852	0.299045	0.999999	TTC22	54801199	54801267	-2.79319
269168	ENSG00000112282	6	-	-0.0631712	-1.03848	0.299053	0.999999	MED23	131598251	131598286	-2.23766
68489	ENSG00000117859	1	+	-0.025203	-1.03846	0.299061	0.999999	OSBPL9	51784442	51784574	2.24398
327846	ENSG00000106829	9	+	-0.0277818	-1.03843	0.299072	0.999999	TLE4	79708163	79708226	2.14255
485717	ENSG00000259673	15	-	-0.0750968	-1.03851	0.299075	0.999999	IQCH-AS1	67459692	67459975	-1.79902
529662	ENSG00000141279	17	+	0.0266824	1.03842	0.29908	0.999999	NPEPPS	47605333	47605465	2.67171
537379	ENSG00000159842	17	-	-0.0346617	-1.03841	0.299082	0.999999	ABR	1091799	1091850	1.11864
72538	ENSG00000162636	1	+	0.0401462	1.03844	0.299082	0.999999	FAM102B	108616382	108616428	0.195846
356871	ENSG00000152457	10	-	0.0300032	1.03841	0.299084	0.999999	DCLRE1C	14897359	14899312	1.3068
473320	ENSG00000074696	15	+	0.036844	1.03842	0.299085	0.999999	HACD3	65576727	65576955	0.794514
182707	ENSG00000173540	3	-	0.0377824	1.03841	0.299091	0.999999	GMPPB	49721476	49721883	0.744421
247763	ENSG00000112763	6	+	-0.0710824	-1.0384	0.299096	0.999999	BTN2A1	26457925	26457949	-2.26709
343489	ENSG00000165699	9	-	0.0550119	1.03838	0.299096	0.999999	TSC1	132895999	132896087	-0.739057
97295	ENSG00000157216	1	-	-0.0689186	-1.03839	0.299097	0.999999	SSBP3	54228449	54228477	-1.479
86114	ENSG00000010072	1	+	0.0306249	1.0384	0.299098	0.999999	SPRTN	231352765	231353132	1.73602
346253	ENSG00000165983	10	+	0.0287852	1.03841	0.299101	0.999999	PTER	16511257	16513737	2.98513
340931	ENSG00000136813	9	-	-0.0258621	-1.03835	0.299111	0.999999	ECPAS	111425743	111425828	1.63007
449754	ENSG00000100941	14	+	-0.0340016	-1.03836	0.299113	0.999999	PNN	39176591	39176595	1.43192
144843	ENSG00000135637	2	-	-0.0443719	-1.03834	0.29912	0.999999	CCDC142	74482543	74482996	-0.691254
572243	ENSG00000179218	19	+	-0.0273956	-1.03833	0.299126	0.999999	CALR	12940873	12940887	2.44761
586767	ENSG00000071564	19	-	-0.0759919	-1.03831	0.29913	0.999999	TCF3	1619136	1619150	-2.30982
423987	ENSG00000139116	12	-	0.0649709	1.03831	0.29913	0.999999	KIF21A	39332328	39332408	-1.10262
307538	ENSG00000133739	8	+	0.0845858	1.03833	0.29913	0.999999	LRRCC1	85108662	85109594	-2.30187
240802	ENSG00000112983	5	-	-0.0436392	-1.0383	0.299135	0.999999	BRD8	138162054	138162087	-0.0625476
298024	ENSG00000064419	7	-	-0.0248014	-1.0383	0.299138	0.999999	TNPO3	128974868	128974962	1.8684
447917	ENSG00000197324	14	+	0.0793078	1.0383	0.299139	0.999999	LRP10	22873085	22873310	-1.26282
89316	ENSG00000215788	1	-	0.0639574	1.03829	0.29914	0.999999	TNFRSF25	6463536	6463560	-0.9477
621398	ENSG00000159082	21	-	0.069215	1.03826	0.299152	0.999999	SYNJ1	32634882	32634884	-1.82791
98876	ENSG00000077254	1	-	-0.0261031	-1.03826	0.299152	0.999999	USP33	77739398	77739417	2.07018
189078	ENSG00000172765	3	-	0.0596032	1.03824	0.299164	0.999999	TMCC1	129838898	129839060	-0.882632
246158	ENSG00000112739	6	+	-0.0277954	-1.03822	0.299171	0.999999	PRPF4B	4058728	4058814	2.15803
282589	ENSG00000004866	7	+	-0.0747331	-1.03821	0.29918	0.999999	ST7	117099840	117099844	-2.05566
544406	ENSG00000073536	17	-	-0.0648419	-1.03821	0.299181	0.999999	NLE1	35133171	35133241	-1.52277
231734	ENSG00000165671	5	+	0.0314991	1.0382	0.299182	0.999999	NSD1	177269672	177269684	1.08227
244222	ENSG00000048162	5	-	0.062023	1.03822	0.299184	0.999999	NOP16	176383981	176384098	-1.07109
379948	ENSG00000042429	11	+	-0.0465341	-1.03819	0.299189	0.999999	MED17	93784426	93784497	-0.452729
570608	ENSG00000099785	19	+	-0.0573202	-1.03818	0.299198	0.999999	2021-03-02	8422010	8422016	1.63471
322886	ENSG00000180900	8	-	0.0657206	1.03812	0.299224	0.999999	SCRIB	143804046	143804151	-2.27247
402265	ENSG00000060237	12	+	-0.0431385	-1.0381	0.299226	0.999999	WNK1	857161	857249	2.93238
565142	ENSG00000167210	18	-	0.0896272	1.03811	0.299229	0.999999	LOXHD1	46594331	46594466	-2.16086
476294	ENSG00000136404	15	+	-0.0320227	-1.03811	0.299229	0.999999	TM6SF1	83126819	83126847	1.566
94274	ENSG00000054116	1	-	-0.0259457	-1.03811	0.29923	0.999999	TRAPPC3	36139720	36139819	2.09686
487123	ENSG00000140400	15	-	0.0369334	1.03807	0.299238	0.999999	MAN2C1	75361638	75361720	1.31847
222300	ENSG00000145740	5	+	-0.0287238	-1.03807	0.299245	0.999999	SLC30A5	69116394	69116602	1.77793
377965	ENSG00000165458	11	+	-0.0392003	-1.03804	0.299257	0.999999	INPPL1	72230121	72230271	0.397137
260893	ENSG00000231074	6	-	0.0409763	1.03803	0.299262	0.999999	HCG18	30304116	30304272	0.481049
230985	ENSG00000181163	5	+	-0.115211	-1.03802	0.299267	0.999999	NPM1	171400786	171400838	-2.08979
255261	ENSG00000164465	6	+	0.0833341	1.03804	0.299268	0.999999	DCBLD1	117539380	117540667	-2.32124
530996	ENSG00000108846	17	+	0.0754379	1.03802	0.299268	0.999999	ABCC3	50675362	50675476	-0.652553
420799	ENSG00000215021	12	-	-0.059063	-1.03801	0.299272	0.999999	PHB2	6970646	6970649	-0.735726
528905	ENSG00000030582	17	+	-0.0409357	-1.038	0.299273	0.999999	GRN	44352716	44352795	1.33952
425600	ENSG00000167552	12	-	-0.0294303	-1.03801	0.299277	0.999999	TUBA1A	49184796	49184958	3.37236
443560	ENSG00000120685	13	-	0.0410181	1.038	0.299277	0.999999	PROSER1	39028227	39028320	0.442514
202662	ENSG00000005059	4	+	-0.063313	-1.03801	0.299278	0.999999	MCUB	109560212	109560436	-0.973186
277352	ENSG00000106609	7	+	0.0455929	1.03801	0.299278	0.999999	TMEM248	66922149	66922246	-0.615872
438349	ENSG00000120688	13	+	-0.0517982	-1.03803	0.299279	0.999999	WBP4	41061274	41061675	-0.39653
408131	ENSG00000139644	12	+	0.0366918	1.03798	0.299284	0.999999	TMBIM6	49758484	49758682	0.552005
616602	ENSG00000101246	20	-	0.046819	1.03798	0.299287	0.999999	ARFRP1	63706739	63706874	-0.218885
78009	ENSG00000143294	1	+	0.0446604	1.03798	0.299292	0.999999	PRCC	156786608	156786874	0.0308749
390331	ENSG00000175216	11	-	-0.0381394	-1.03796	0.299293	0.999999	CKAP5	46801200	46801304	0.37437
641032	ENSG00000102309	X	+	-0.076749	-1.038	0.299296	0.999999	PIN4	72181765	72181793	-2.26633
392473	ENSG00000149499	11	-	0.0409265	1.03795	0.299298	0.999999	EML3	62608201	62608296	0.264814
609805	ENSG00000149657	20	+	0.0524575	1.03795	0.299309	0.999999	LSM14B	62127585	62127701	-0.830144
562474	ENSG00000101605	18	-	0.0772595	1.03793	0.299311	0.999999	MYOM1	3100320	3100426	-1.95124
515814	ENSG00000141084	16	-	-0.0726131	-1.03793	0.299311	0.999999	RANBP10	67731472	67731584	0.0245377
467947	ENSG00000140157	15	+	-0.0628176	-1.03793	0.299314	0.999999	NIPA2	22838690	22838697	-2.45408
627092	ENSG00000100284	22	+	0.0312898	1.03791	0.299315	0.999999	TOM1	35347055	35347538	1.97602
311662	ENSG00000185803	8	+	-0.0635667	-1.03789	0.299332	0.999999	SLC52A2	144359298	144359320	-1.92991
405952	ENSG00000152944	12	+	0.0463688	1.03786	0.299351	0.999999	MED21	27030158	27030259	0.0183945
554198	ENSG00000141576	17	-	-0.0720826	-1.03783	0.299355	0.999999	RNF157	76155562	76155734	-1.61058
319673	ENSG00000104517	8	-	-0.0234682	-1.03781	0.299359	0.999999	UBR5	102311735	102311889	2.53041
245787	ENSG00000204628	5	-	0.0427308	1.03781	0.299362	0.999999	RACK1	181241443	181241491	1.76676
560821	ENSG00000074657	18	+	0.0624658	1.0378	0.299372	0.999999	ZNF532	58918271	58918492	-0.90378
208365	ENSG00000038219	4	-	0.0247986	1.03779	0.299372	0.999999	BOD1L1	13591967	13593520	3.56484
558510	ENSG00000101773	18	+	-0.0750715	-1.03777	0.299382	0.999999	RBBP8	23026143	23026370	-1.66188
650870	ENSG00000165288	X	-	0.0298742	1.03776	0.299386	0.999999	BRWD3	80745569	80745729	1.86785
607504	ENSG00000101452	20	+	-0.0649626	-1.03777	0.299387	0.999999	DHX35	38962360	38962407	-1.98348
629410	ENSG00000054611	22	+	-0.0428472	-1.03775	0.299393	0.999999	TBC1D22A	46793672	46793675	-0.458573
629713	ENSG00000025770	22	+	0.0712449	1.03774	0.299398	0.999999	NCAPH2	50508259	50508259	-2.70338
114679	ENSG00000227671	1	-	0.0264749	1.03777	0.299399	0.999999	AL390728.4	247200068	247200193	2.79124
70772	ENSG00000137965	1	+	-0.157609	-1.03774	0.299401	0.999999	IFI44	78662616	78662703	-1.91334
368734	ENSG00000198730	11	+	-0.0274458	-1.03772	0.299408	0.999999	CTR9	10775207	10775303	1.53058
380791	ENSG00000075239	11	+	-0.0566892	-1.03772	0.29941	0.999999	ACAT1	108135142	108135241	-0.196616
387788	ENSG00000148925	11	-	0.0392413	1.03771	0.299411	0.999999	BTBD10	13462622	13462797	0.406682
636396	ENSG00000002586	X	+	-0.0287574	-1.03771	0.299413	0.999999	CD99	2723314	2723364	2.53783
257912	ENSG00000146457	6	+	-0.0574935	-1.0377	0.299423	0.999999	WTAP	159749417	159749421	-1.34325
395641	ENSG00000254469	11	-	0.0691281	1.03768	0.299431	0.999999	AP002495.1	71917308	71917620	-1.97133
540234	ENSG00000178971	17	-	-0.076053	-1.03765	0.299436	0.999999	CTC1	8234656	8234748	-2.39895
393512	ENSG00000133895	11	-	-0.0627008	-1.03767	0.299436	0.999999	MEN1	64807552	64807680	-1.42946
427396	ENSG00000161642	12	-	-0.0641784	-1.03767	0.299436	0.999999	ZNF385A	54384565	54384673	-1.45656
460611	ENSG00000092020	14	-	-0.0490319	-1.03764	0.299441	0.999999	PPP2R3C	35121950	35121965	0.0724618
64918	ENSG00000025800	1	+	0.0263799	1.03766	0.299441	0.999999	KPNA6	32161947	32162046	1.7905
447338	ENSG00000165792	14	+	0.0389325	1.03763	0.299444	0.999999	METTL17	20993118	20993141	0.490631
91611	ENSG00000090686	1	-	-0.0290041	-1.03763	0.299446	0.999999	USP48	21679367	21679439	1.41495
247330	ENSG00000112294	6	+	0.0739882	1.03764	0.299452	0.999999	ALDH5A1	24502523	24502606	-0.335569
501779	ENSG00000102974	16	+	-0.026139	-1.03762	0.299454	0.999999	CTCF	67610827	67611239	2.52267
359863	ENSG00000072422	10	-	-0.064059	-1.03763	0.299455	0.999999	RHOBTB1	60888470	60889185	0.0774218
538418	ENSG00000074755	17	-	-0.0616065	-1.03761	0.299456	0.999999	ZZEF1	4008883	4008954	-1.32373
160287	ENSG00000144554	3	+	0.0570981	1.0376	0.299461	0.999999	FANCD2	10063792	10063911	-1.00479
375931	ENSG00000087365	11	+	-0.0396675	-1.0376	0.299462	0.999999	SF3B2	66053027	66053104	0.284813
585916	ENSG00000130726	19	+	-0.0321803	-1.03759	0.299467	0.999999	TRIM28	58547802	58547888	1.27051
578427	ENSG00000128016	19	+	-0.0446494	-1.03762	0.299467	0.999999	ZFP36	39406929	39406932	0.696097
561929	ENSG00000166377	18	+	-0.0543226	-1.03757	0.299471	0.999999	ATP9B	79347770	79347807	-0.984431
421288	ENSG00000003056	12	-	-0.0315174	-1.03758	0.299474	0.999999	M6PR	8940365	8940750	1.19402
343837	ENSG00000160293	9	-	0.071362	1.03758	0.299476	0.999999	VAV2	133795668	133795736	-1.7137
536312	ENSG00000185359	17	+	0.0347768	1.03756	0.299479	0.999999	HGS	81701718	81701974	0.984191
600725	ENSG00000105053	19	-	-0.0330371	-1.03755	0.299485	0.999999	VRK3	49995205	49995275	1.15449
338678	ENSG00000172159	9	-	-0.0849357	-1.03756	0.299493	0.999999	FRMD3	83349679	83349757	-1.84893
150824	ENSG00000123636	2	-	-0.032851	-1.03753	0.299493	0.999999	BAZ2B	159400651	159400664	1.94037
540208	ENSG00000178971	17	-	0.0452482	1.03751	0.299504	0.999999	CTC1	8229358	8229405	0.063791
414641	ENSG00000120800	12	+	-0.0457913	-1.0375	0.299509	0.999999	UTP20	101280128	101280327	-0.140349
415409	ENSG00000111785	12	+	0.0460799	1.03748	0.299519	0.999999	RIC8B	106822258	106823447	-0.241311
211934	ENSG00000163291	4	-	0.0572707	1.03744	0.29954	0.999999	PAQR3	78926674	78926718	-0.772549
375006	ENSG00000149823	11	+	-0.0592494	-1.03743	0.29954	0.999999	VPS51	65108021	65108022	-1.98885
652543	ENSG00000125676	X	-	0.0317861	1.0374	0.299551	0.999999	THOC2	123706858	123706949	1.27472
427695	ENSG00000135404	12	-	0.0289416	1.03741	0.299551	0.999999	CD63	55725487	55725506	2.82004
234533	ENSG00000197603	5	-	0.0340366	1.0374	0.299551	0.999999	CPLANE1	37182760	37183699	1.32642
200686	ENSG00000138764	4	+	-0.0686726	-1.03741	0.299556	0.999999	CCNG2	77158297	77158355	-2.47774
559395	ENSG00000186812	18	+	0.0339469	1.0374	0.299559	0.999999	ZNF397	35243285	35243293	0.959748
120079	ENSG00000169764	2	+	-0.0285432	-1.03738	0.29956	0.999999	UGP2	63882558	63882601	1.99389
364252	ENSG00000023041	10	-	-0.0349787	-1.03737	0.299574	0.999999	ZDHHC6	112430809	112430823	0.620084
348920	ENSG00000150347	10	+	0.0446457	1.03738	0.299574	0.999999	ARID5B	62049211	62049483	0.152763
238226	ENSG00000198677	5	-	0.0272648	1.03735	0.299575	0.999999	TTC37	95522088	95522300	2.562
225757	ENSG00000172869	5	+	0.0263737	1.03735	0.299576	0.999999	DMXL1	119120971	119121139	2.35785
202875	ENSG00000073331	4	+	0.0239886	1.03735	0.299576	0.999999	ALPK1	112430448	112432581	5.40684
334875	ENSG00000080608	9	-	-0.0384712	-1.03734	0.299586	0.999999	PUM3	2812220	2812362	0.735732
197327	ENSG00000118579	4	+	-0.0236256	-1.03735	0.299588	0.999999	MED28	17619901	17619967	2.66146
481766	ENSG00000140265	15	-	0.0260506	1.03733	0.29959	0.999999	ZSCAN29	43361073	43361941	2.27073
501717	ENSG00000039523	16	+	0.0627937	1.0373	0.299601	0.999999	RIPOR1	67538990	67538996	-1.39106
454900	ENSG00000012963	14	+	0.0386859	1.03733	0.299603	0.999999	UBR7	93218675	93218680	0.112959
484172	ENSG00000137776	15	-	-0.0244014	-1.03729	0.299603	0.999999	SLTM	58892897	58893060	2.88224
113265	ENSG00000069248	1	-	-0.028924	-1.03729	0.299607	0.999999	NUP133	229458161	229458296	1.33605
497272	ENSG00000102879	16	+	-0.0560333	-1.03727	0.299613	0.999999	CORO1A	30188250	30188360	0.533717
229892	ENSG00000055163	5	+	-0.0268485	-1.03726	0.299616	0.999999	CYFIP2	157311038	157311663	2.32747
465095	ENSG00000165521	14	-	0.0727413	1.03727	0.299617	0.999999	EML5	88744023	88744091	-1.79416
83584	ENSG00000263528	1	+	0.0395395	1.03727	0.299618	0.999999	IKBKE	206478298	206478339	0.383448
393221	ENSG00000002330	11	-	-0.077158	-1.03727	0.299628	0.999999	BAD	64284670	64284704	-2.67053
626949	ENSG00000100225	22	+	-0.0490915	-1.0372	0.299651	0.999999	FBXO7	32495493	32495530	5.72902
581899	ENSG00000104852	19	+	-0.0346145	-1.03719	0.299657	0.999999	SNRNP70	49102186	49102410	0.954269
132485	ENSG00000115020	2	+	-0.0295567	-1.03717	0.299659	0.999999	PIKFYVE	208312236	208312295	1.58848
110507	ENSG00000077152	1	-	-0.0916185	-1.03727	0.29966	0.999999	UBE2T	202333450	202333555	-2.29553
197302	ENSG00000002549	4	+	0.0963888	1.03717	0.299663	0.999999	LAP3	17582575	17582689	-1.44819
227306	ENSG00000113658	5	+	0.0236707	1.03717	0.299666	0.999999	SMAD5	136178006	136182732	3.98999
354589	ENSG00000120008	10	+	-0.0301521	-1.03716	0.299666	0.999999	WDR11	120851781	120852523	1.33855
457435	ENSG00000213145	14	+	0.0596476	1.0373	0.299668	0.999999	CRIP1	105487854	105488165	0.82274
173422	ENSG00000113810	3	+	-0.0409537	-1.03714	0.299674	0.999999	SMC4	160419503	160419543	0.632812
642525	ENSG00000101844	X	+	-0.0501526	-1.03713	0.299688	0.999999	ATG4A	108137885	108137991	-0.390151
600989	ENSG00000167747	19	-	-0.0618062	-1.03712	0.299688	0.999999	C19orf48	50798303	50798319	-1.2338
149261	ENSG00000152102	2	-	-0.041218	-1.03714	0.299696	0.999999	FAM168B	131071855	131071938	0.373621
538783	ENSG00000108528	17	-	0.0569924	1.03711	0.299698	0.999999	SLC25A11	4938254	4938338	-1.25479
146792	ENSG00000115073	2	-	-0.032779	-1.03709	0.299706	0.999999	ACTR1B	97658879	97659003	1.19633
98815	ENSG00000036549	1	-	0.0718745	1.03707	0.299708	0.999999	AC118549.1	77585044	77585059	-2.0893
390875	ENSG00000109920	11	-	0.061533	1.03706	0.299714	0.999999	FNBP4	47767287	47767301	-2.29577
339499	ENSG00000127080	9	-	-0.0497172	-1.03707	0.299715	0.999999	IPPK	92640710	92640782	-0.553633
470531	ENSG00000168970	15	+	-0.047466	-1.03713	0.299716	0.999999	JMJD7-PLA2G4B	41837960	41838746	0.489636
360214	ENSG00000138346	10	-	-0.051899	-1.03706	0.299717	0.999999	DNA2	68469981	68470163	0.144254
329514	ENSG00000136783	9	+	-0.0481208	-1.03709	0.299719	0.999999	NIPSNAP3A	104754551	104754700	0.819434
249778	ENSG00000204256	6	+	0.0220003	1.03704	0.29972	0.999999	BRD2	32977757	32977901	3.06312
119137	ENSG00000116062	2	+	0.0396009	1.03704	0.299724	0.999999	MSH6	47804910	47805027	0.399521
415158	ENSG00000198431	12	+	0.0568748	1.03701	0.299734	0.999999	TXNRD1	104346019	104346155	-0.974082
454529	ENSG00000042088	14	+	0.0390069	1.03702	0.299734	0.999999	TDP1	89975781	89975815	0.327687
119848	ENSG00000173209	2	+	0.030469	1.03701	0.299734	0.999999	AHSA2P	61186913	61187499	2.30874
552067	ENSG00000198265	17	-	0.0230386	1.03701	0.299735	0.999999	HELZ	67188402	67188616	3.45241
465143	ENSG00000053254	14	-	0.0757568	1.03701	0.299736	0.999999	FOXN3	89494130	89494185	-2.26614
621323	ENSG00000142207	21	-	-0.0483451	-1.03701	0.299737	0.999999	URB1	32317676	32317917	-0.341987
520392	ENSG00000129219	17	+	0.0561785	1.03701	0.299737	0.999999	PLD2	4808274	4808416	-0.686829
537230	ENSG00000167699	17	-	0.0354078	1.03698	0.299752	0.999999	GLOD4	771451	771461	0.73308
240804	ENSG00000112983	5	-	0.0298342	1.03697	0.299752	0.999999	BRD8	138163130	138163344	1.51406
276749	ENSG00000146731	7	+	0.0257956	1.03698	0.299754	0.999999	CCT6A	56057993	56058103	2.87194
499327	ENSG00000177200	16	+	0.0391105	1.03696	0.299757	0.999999	CHD9	53326857	53327451	0.245806
464068	ENSG00000119682	14	-	0.0241719	1.03696	0.29976	0.999999	AREL1	74683396	74683533	2.5347
572924	ENSG00000186529	19	+	-0.104547	-1.03696	0.299762	0.999999	CYP4F3	15640897	15640899	-2.34449
131478	ENSG00000196290	2	+	-0.0483419	-1.03695	0.29977	0.999999	NIF3L1	200899385	200899468	-0.261115
649199	ENSG00000086758	X	-	0.0659283	1.03691	0.299778	0.999999	HUWE1	53542443	53542539	-1.11959
531983	ENSG00000062716	17	+	-0.0224089	-1.03692	0.299779	0.999999	VMP1	59731421	59731522	4.86241
242539	ENSG00000019582	5	-	0.0318967	1.03691	0.299785	0.999999	CD74	150401637	150401669	3.306
532735	ENSG00000087191	17	+	-0.0519248	-1.0369	0.299786	0.999999	PSMC5	63827479	63827489	-0.814956
71623	ENSG00000122483	1	+	0.052912	1.03689	0.299791	0.999999	CCDC18	93214746	93214966	-0.0985831
78934	ENSG00000158882	1	+	-0.0583452	-1.0369	0.299797	0.999999	TOMM40L	161228788	161228817	-1.01136
565899	ENSG00000196628	18	-	0.0310965	1.03687	0.299797	0.999999	TCF4	55264596	55269830	2.25655
363614	ENSG00000076685	10	-	-0.0235388	-1.03685	0.299809	0.999999	NT5C2	103091564	103091615	2.80265
605615	ENSG00000197586	20	+	-0.0439156	-1.03685	0.299811	0.999999	ENTPD6	25213377	25213406	-0.0319521
561627	ENSG00000133313	18	+	0.0634488	1.03685	0.299811	0.999999	CNDP2	74518859	74518948	-1.55523
337229	ENSG00000159921	9	-	0.0654604	1.03686	0.299813	0.999999	GNE	36249397	36249397	-2.00045
626111	ENSG00000186575	22	+	-0.0407362	-1.03684	0.299817	0.999999	NF2	29654657	29654725	0.124803
301605	ENSG00000173273	8	+	0.0349139	1.03683	0.299817	0.999999	TNKS	9680725	9680800	0.975333
589897	ENSG00000127452	19	-	-0.0546379	-1.03683	0.299827	0.999999	FBXL12	9818154	9818544	-0.905723
511356	ENSG00000140750	16	-	0.0491423	1.03681	0.299831	0.999999	ARHGAP17	24970507	24970580	0.0943947
264112	ENSG00000124571	6	-	-0.0561054	-1.0368	0.299836	0.999999	XPO5	43527634	43527670	-1.08803
237748	ENSG00000081189	5	-	0.0591505	1.03677	0.299847	0.999999	MEF2C	88771789	88771858	-0.692329
478489	ENSG00000154237	15	+	-0.0537657	-1.03676	0.299854	0.999999	LRRK1	101014316	101014428	-0.52068
148869	ENSG00000136709	2	-	-0.0416814	-1.03675	0.299858	0.999999	WDR33	127708677	127708892	-0.023745
536584	ENSG00000169727	17	+	-0.0520266	-1.03671	0.299876	0.999999	GPS1	82054570	82054586	-1.08721
276754	ENSG00000146731	7	+	0.0485234	1.03672	0.299877	0.999999	CCT6A	56059865	56060268	-0.580924
412158	ENSG00000127314	12	+	-0.0344882	-1.0367	0.299878	0.999999	RAP1B	68652015	68652018	2.82042
76909	ENSG00000143575	1	+	-0.0296721	-1.03671	0.299882	0.999999	HAX1	154275616	154275663	1.99787
504978	ENSG00000167515	16	+	0.073432	1.0367	0.299883	0.999999	TRAPPC2L	88861111	88861112	-2.2041
278114	ENSG00000158517	7	+	-0.0459676	-1.0367	0.299886	0.999999	NCF1	74780803	74780835	2.46632
316005	ENSG00000023287	8	-	0.0268548	1.03668	0.299889	0.999999	RB1CC1	52676369	52676571	2.88052
418885	ENSG00000061936	12	+	0.0299664	1.03668	0.299893	0.999999	SFSWAP	131719454	131719539	1.29758
183037	ENSG00000214706	3	-	-0.0727147	-1.03666	0.299904	0.999999	IFRD2	50292217	50292389	-2.12884
111286	ENSG00000143486	1	-	0.0381633	1.03665	0.299906	0.999999	EIF2D	206595831	206595838	0.412184
615083	ENSG00000124126	20	-	-0.0341988	-1.03664	0.299906	0.999999	PREX1	48632277	48632391	3.14927
519751	ENSG00000167716	17	+	0.0488994	1.03665	0.299908	0.999999	WDR81	1738489	1738584	-0.15917
286592	ENSG00000214106	7	+	-0.0402619	-1.03665	0.299912	0.999999	PAXIP1-AS2	154946360	154946493	0.315828
422835	ENSG00000111731	12	-	0.027017	1.03662	0.299917	0.999999	C2CD5	22517986	22518095	2.08704
133027	ENSG00000079246	2	+	0.0202191	1.03662	0.299918	0.999999	XRCC5	216119109	216119139	3.75854
514901	ENSG00000125166	16	-	0.0683321	1.03663	0.299922	0.999999	GOT2	58718301	58718526	-2.2199
632786	ENSG00000167065	22	-	0.0418443	1.03662	0.299926	0.999999	DUSP18	30663013	30663260	0.376339
164992	ENSG00000003756	3	+	-0.0214344	-1.03659	0.299928	0.999999	RBM5	50110758	50110770	2.86863
368884	ENSG00000133816	11	+	0.0979884	1.03657	0.299941	0.999999	MICAL2	12242321	12242432	-1.47014
407984	ENSG00000123352	12	+	-0.064066	-1.03657	0.299952	0.999999	SPATS2	49526366	49527226	-1.14919
134857	ENSG00000079263	2	+	-0.0712262	-1.03654	0.299955	0.999999	SP140	230313213	230313214	-1.85164
251312	ENSG00000112624	6	+	-0.0394546	-1.03655	0.29996	0.999999	BICRAL	42822018	42822063	0.881779
272849	ENSG00000196204	7	+	-0.0558986	-1.03653	0.299966	0.999999	RNF216P1	4983671	4983694	-0.762732
251727	ENSG00000124574	6	+	0.0526627	1.0365	0.299976	0.999999	ABCC10	43442970	43443159	-0.799468
633445	ENSG00000100345	22	-	-0.041124	-1.03649	0.299977	0.999999	MYH9	36284403	36284511	2.63339
209538	ENSG00000163694	4	-	0.0648285	1.03649	0.299981	0.999999	RBM47	40514544	40514758	-0.651451
284938	ENSG00000253409	7	+	-0.105126	-1.03669	0.299984	0.999999	TRBV7-4	142455174	142455222	-1.80488
284939	ENSG00000253409	7	+	0.105126	1.03669	0.299984	0.999999	TRBV7-4	142455338	142455635	-1.03893
434809	ENSG00000089157	12	-	-0.0714857	-1.03647	0.299985	0.999999	RPLP0	120199001	120199117	0.340309
581836	ENSG00000183207	19	+	0.0624158	1.03648	0.299988	0.999999	RUVBL2	48999365	48999373	-1.49555
498989	ENSG00000121281	16	+	0.0557085	1.03647	0.299988	0.999999	ADCY7	50301668	50301964	-0.720035
474303	ENSG00000140463	15	+	-0.0588942	-1.03646	0.299992	0.999999	BBS4	72735113	72735182	-0.992638
99942	ENSG00000162676	1	-	0.0586822	1.0365	0.299993	0.999999	GFI1	92478588	92478753	-0.115479
522553	ENSG00000065559	17	+	0.0199128	1.03643	0.300007	0.999999	MAP2K4	12141622	12143730	4.88792
284459	ENSG00000146963	7	+	-0.0276744	-1.03644	0.300009	0.999999	LUC7L2	139422600	139423151	2.87643
93682	ENSG00000160058	1	-	-0.0275966	-1.03643	0.30001	0.999999	BSDC1	32376630	32376686	1.90797
396216	ENSG00000255847	11	-	-0.0996031	-1.03663	0.300011	0.999999	AP003717.1	73969246	73969322	-2.15982
396217	ENSG00000255847	11	-	0.0996031	1.03663	0.300011	0.999999	AP003717.1	73969961	73970287	-1.12554
443339	ENSG00000120697	13	-	0.0458646	1.03642	0.300022	0.999999	ALG5	36952514	36952599	0.204885
630004	ENSG00000069998	22	-	-0.0587371	-1.03641	0.300026	0.999999	HDHD5	17158457	17158986	-1.12749
408424	ENSG00000066084	12	+	0.0289031	1.03637	0.300033	0.999999	DIP2B	50704140	50704220	1.92826
247734	ENSG00000111801	6	+	-0.0332931	-1.03637	0.300034	0.999999	BTN3A3	26443957	26444010	1.34104
274435	ENSG00000086300	7	+	0.0430084	1.03636	0.300043	0.999999	SNX10	26357007	26357127	0.457004
562939	ENSG00000154845	18	-	0.0314742	1.03635	0.300043	0.999999	PPP4R1	9562923	9563010	1.57352
331874	ENSG00000197694	9	+	-0.0382367	-1.03633	0.300052	0.999999	SPTAN1	128566778	128566806	0.841003
655422	ENSG00000114374	Y	+	-0.0363708	-1.03632	0.300058	0.999999	USP9Y	12843064	12843193	-1.5757
618000	ENSG00000205726	21	+	0.0757734	1.03632	0.30006	0.999999	ITSN1	33836441	33836632	-1.6861
415010	ENSG00000166598	12	+	0.0262885	1.0363	0.300068	0.999999	HSP90B1	103938340	103938418	3.3549
621095	ENSG00000156253	21	-	0.0702181	1.03634	0.300072	0.999999	RWDD2B	29008395	29008621	-1.41386
320608	ENSG00000136986	8	-	-0.0276758	-1.03628	0.300085	0.999999	DERL1	123023713	123023739	1.62599
355144	ENSG00000107938	10	+	-0.054372	-1.03625	0.300089	0.999999	EDRF1	125749297	125749411	-1.1677
356312	ENSG00000065675	10	-	0.0273764	1.03626	0.300091	0.999999	PRKCQ	6491683	6491812	1.86377
519277	ENSG00000167522	16	-	-0.0411177	-1.03624	0.300093	0.999999	ANKRD11	89290657	89290828	0.507864
590204	ENSG00000161847	19	-	-0.0649301	-1.03627	0.300094	0.999999	RAVER1	10323506	10323566	-2.49089
412068	ENSG00000111530	12	+	0.0294401	1.03625	0.300094	0.999999	CAND1	67310317	67311381	1.87751
533293	ENSG00000196704	17	+	0.0299623	1.03624	0.300094	0.999999	AMZ2	68255700	68255817	1.69276
99968	ENSG00000067208	1	-	-0.0449086	-1.03624	0.300099	0.999999	EVI5	92677158	92677177	0.182021
519010	ENSG00000158717	16	-	-0.0779598	-1.03623	0.300102	0.999999	RNF166	88706212	88706262	-2.63361
404365	ENSG00000111752	12	+	0.0781648	1.03623	0.300107	0.999999	PHC1	8937829	8938060	-2.51741
240813	ENSG00000112983	5	-	0.0414907	1.03621	0.300108	0.999999	BRD8	138165963	138165998	0.0881779
483576	ENSG00000128989	15	-	0.0191827	1.03622	0.30011	0.999999	ARPP19	52547244	52549526	5.2979
528524	ENSG00000068079	17	+	-0.0511286	-1.03622	0.30011	0.999999	IFI35	43013649	43013659	0.673305
185980	ENSG00000080822	3	-	-0.0751838	-1.0362	0.300113	0.999999	CLDND1	98515473	98515479	-2.22084
281866	ENSG00000105851	7	+	0.031285	1.0362	0.300122	0.999999	PIK3CG	106865351	106865426	1.1528
252812	ENSG00000146143	6	+	-0.0548201	-1.0362	0.300123	0.999999	PRIM2	57632133	57632201	-0.931937
562956	ENSG00000154845	18	-	0.0259718	1.03617	0.300128	0.999999	PPP4R1	9588114	9588137	2.71384
306682	ENSG00000213865	8	+	0.0529513	1.0362	0.300128	0.999999	C8orf44	66676219	66676284	-0.398517
225664	ENSG00000145781	5	+	0.0366689	1.03618	0.300129	0.999999	COMMD10	116087497	116087587	1.19104
526988	ENSG00000275023	17	+	0.0366737	1.03616	0.300131	0.999999	MLLT6	38726881	38727171	1.13603
110471	ENSG00000143851	1	-	0.0382036	1.03616	0.300135	0.999999	PTPN7	202154239	202154323	0.69078
468282	ENSG00000224078	15	+	-0.0670145	-1.03614	0.300139	0.999999	SNHG14	25118268	25118382	-1.32058
228428	ENSG00000081791	5	+	-0.0403349	-1.03615	0.30014	0.999999	DELE1	141938761	141938855	0.298624
194880	ENSG00000075711	3	-	0.0657339	1.03614	0.300141	0.999999	DLG1	197080990	197081050	-1.96757
343840	ENSG00000160293	9	-	0.0758247	1.03612	0.300154	0.999999	VAV2	133806081	133806181	-2.11071
620887	ENSG00000154719	21	-	-0.046687	-1.03614	0.300158	0.999999	MRPL39	25592812	25592965	0.349161
164355	ENSG00000164048	3	+	-0.0714698	-1.03613	0.300161	0.999999	ZNF589	48241155	48241214	-1.84965
161555	ENSG00000170142	3	+	0.0651529	1.0361	0.300168	0.999999	UBE2E1	23808694	23808835	-0.86954
559884	ENSG00000141469	18	+	-0.0609559	-1.03608	0.30017	0.999999	SLC14A1	45739528	45739662	1.40721
443144	ENSG00000244754	13	-	0.0301505	1.03608	0.300172	0.999999	N4BP2L2	32517875	32517920	2.86298
605160	ENSG00000101310	20	+	-0.0606161	-1.03607	0.300175	0.999999	SEC23B	18507670	18507889	-1.78194
458358	ENSG00000100888	14	-	-0.0341516	-1.03606	0.300175	0.999999	CHD8	21395298	21395352	0.906251
405234	ENSG00000023697	12	+	-0.0403956	-1.03605	0.300188	0.999999	DERA	16036752	16036813	0.166452
141243	ENSG00000115904	2	-	0.056378	1.03603	0.300193	0.999999	SOS1	38987592	38987725	-1.03037
562194	ENSG00000079134	18	-	0.0727983	1.03603	0.300193	0.999999	THOC1	268020	268022	-2.16352
375819	ENSG00000175550	11	+	-0.0400274	-1.03604	0.300195	0.999999	DRAP1	65919780	65919852	0.869809
440317	ENSG00000215417	13	+	-0.0661451	-1.03605	0.300198	0.999999	MIR17HG	91350689	91350750	-0.838926
234768	ENSG00000082074	5	-	0.0290185	1.03601	0.300203	0.999999	FYB1	39107169	39107283	3.16504
267801	ENSG00000155085	6	-	-0.0756761	-1.036	0.300209	0.999999	AK9	109493274	109493571	-2.16429
563838	ENSG00000141458	18	-	-0.0613582	-1.03598	0.300214	0.999999	NPC1	23539471	23539729	-1.00292
599979	ENSG00000105552	19	-	-0.0650538	-1.03599	0.30023	0.999999	BCAT2	48797191	48797333	-1.3758
238398	ENSG00000164307	5	-	-0.025803	-1.03593	0.30024	0.999999	ERAP1	96803828	96803939	2.3393
241344	ENSG00000113108	5	-	-0.056366	-1.03593	0.300242	0.999999	APBB3	140560639	140560698	-0.950997
174378	ENSG00000058056	3	+	-0.0755023	-1.03592	0.30025	0.999999	USP13	179761152	179761255	-2.17593
139337	ENSG00000198399	2	-	-0.033461	-1.03588	0.300261	0.999999	ITSN2	24209100	24209221	0.764947
638607	ENSG00000147121	X	+	-0.0573145	-1.03588	0.300273	0.999999	KRBOX4	46448200	46448232	-0.898257
458869	ENSG00000100802	14	-	0.0495133	1.03585	0.300278	0.999999	C14orf93	22987145	22987399	-0.306148
473633	ENSG00000259512	15	+	-0.107548	-1.03604	0.300286	0.999999	HNRNPA1P5	67627852	67628200	-2.25008
473634	ENSG00000259512	15	+	0.107548	1.03604	0.300286	0.999999	HNRNPA1P5	67628519	67629135	-1.84582
168385	ENSG00000114439	3	+	0.0267919	1.03583	0.300286	0.999999	BBX	107772683	107772785	1.79842
611083	ENSG00000132635	20	-	0.0482278	1.03586	0.300287	0.999999	PCED1A	2838844	2838929	-0.235558
421593	ENSG00000165682	12	-	0.0841369	1.03587	0.30029	0.999999	CLEC1B	9997164	9997279	-0.927356
242369	ENSG00000113712	5	-	-0.0213376	-1.03583	0.30029	0.999999	CSNK1A1	149550842	149550964	3.30014
465579	ENSG00000066427	14	-	0.0698725	1.03579	0.300304	0.999999	ATXN3	92058352	92058468	-1.97417
553806	ENSG00000092929	17	-	0.0365761	1.03578	0.30031	0.999999	UNC13D	75835855	75835906	1.11777
510111	ENSG00000185164	16	-	-0.0766199	-1.03579	0.300314	0.999999	NOMO2	18538859	18538964	-1.89375
574954	ENSG00000256771	19	+	-0.0777565	-1.03579	0.300318	0.999999	ZNF253	19865907	19865917	-1.9244
234498	ENSG00000197603	5	-	0.0591495	1.03573	0.300331	0.999999	CPLANE1	37139588	37142309	-1.03347
366097	ENSG00000142102	11	+	-0.0540593	-1.03573	0.300333	0.999999	PGGHG	293236	293365	0.201538
233644	ENSG00000154153	5	-	0.0625461	1.03574	0.300335	0.999999	RETREG1	16565763	16565793	-0.705658
81911	ENSG00000116747	1	+	-0.027736	-1.0357	0.300347	0.999999	TROVE2	193081364	193081480	2.0342
249084	ENSG00000204469	6	+	0.0599253	1.03568	0.300358	0.999999	PRRC2A	31635242	31635272	-0.812324
179566	ENSG00000170266	3	-	0.0634095	1.03567	0.300362	0.999999	GLB1	33024326	33024425	-1.90238
478014	ENSG00000258476	15	+	0.0782837	1.03571	0.300363	0.999999	LINC02207	93878034	93878356	-0.768781
433667	ENSG00000111300	12	-	0.0380968	1.03566	0.300365	0.999999	NAA25	112053558	112053657	0.40376
452848	ENSG00000182732	14	+	0.097106	1.03567	0.300365	0.999999	RGS6	71932617	71932941	-2.04257
572388	ENSG00000104957	19	+	-0.0617376	-1.03566	0.30037	0.999999	CCDC130	13762974	13763023	-2.00572
424762	ENSG00000061273	12	-	0.0410976	1.03564	0.300374	0.999999	HDAC7	47788096	47788164	0.388602
112412	ENSG00000187554	1	-	0.0588736	1.03566	0.300376	0.999999	TLR5	223134432	223134482	-0.117034
633432	ENSG00000128335	22	-	0.0316208	1.03565	0.300378	0.999999	APOL2	36239441	36239527	2.44175
101583	ENSG00000197852	1	-	-0.0718792	-1.03573	0.300378	0.999999	INKA2	111739364	111739403	-2.39224
591385	ENSG00000095066	19	-	-0.0753648	-1.03565	0.300382	0.999999	HOOK2	12772819	12772912	-2.07534
575814	ENSG00000105185	19	+	0.0688593	1.03564	0.300383	0.999999	PDCD5	32587415	32587425	-1.98272
484947	ENSG00000035664	15	-	-0.0462208	-1.03562	0.300386	0.999999	DAPK2	63911944	63911991	0.362705
140762	ENSG00000171055	2	-	-0.0329043	-1.03562	0.300387	0.999999	FEZ2	36578833	36578865	1.4278
79042	ENSG00000244682	1	+	0.0630515	1.03562	0.300389	0.999999	FCGR2C	161605100	161605137	1.60952
227024	ENSG00000145833	5	+	0.0286237	1.03557	0.300407	0.999999	DDX46	134788513	134788591	1.65868
570106	ENSG00000090674	19	+	0.104222	1.03558	0.30041	0.999999	MCOLN1	7527629	7527771	-2.50797
527572	ENSG00000108349	17	+	0.0294554	1.03556	0.300413	0.999999	CASC3	40161797	40161864	2.23228
398036	ENSG00000166012	11	-	-0.0385482	-1.03555	0.300416	0.999999	TAF1D	93731161	93731216	1.50519
303828	ENSG00000134014	8	+	-0.039814	-1.03554	0.300423	0.999999	ELP3	28190095	28190203	0.161883
419321	ENSG00000198040	12	+	0.0488596	1.03553	0.300428	0.999999	ZNF84	133048357	133048752	-0.0221196
522244	ENSG00000166579	17	+	-0.0453838	-1.03548	0.300448	0.999999	NDEL1	8468154	8468160	-0.0156984
376804	ENSG00000175634	11	+	-0.0337588	-1.03546	0.300458	0.999999	RPS6KB2	67433340	67433443	1.28021
154022	ENSG00000138378	2	-	0.0299378	1.03542	0.300476	0.999999	STAT4	191148153	191148204	2.00551
364948	ENSG00000107669	10	-	-0.0224092	-1.03544	0.300476	0.999999	ATE1	121740424	121743194	2.88787
410175	ENSG00000111540	12	+	-0.0351389	-1.03543	0.300478	0.999999	RAB5B	55990721	55990804	1.79489
195705	ENSG00000109685	4	+	-0.0737422	-1.03542	0.300478	0.999999	NSD2	1912153	1912194	-2.28814
416072	ENSG00000174437	12	+	-0.0593987	-1.03541	0.300483	0.999999	ATP2A2	110331972	110332143	-1.35183
220094	ENSG00000113387	5	+	-0.0767735	-1.03541	0.300485	0.999999	SUB1	32585571	32585587	-0.186718
195352	ENSG00000185619	4	+	-0.0340463	-1.0354	0.300489	0.999999	PCGF3	766035	766405	1.2118
541947	ENSG00000177731	17	-	-0.0550097	-1.03536	0.300503	0.999999	FLII	18256598	18256908	-0.679079
236164	ENSG00000049192	5	-	-0.0781259	-1.03538	0.300514	0.999999	ADAMTS6	65452707	65452918	-1.69137
173857	ENSG00000136603	3	+	-0.0372199	-1.03534	0.300517	0.999999	SKIL	170384628	170384765	1.17417
89398	ENSG00000162413	1	-	0.0293016	1.03536	0.300518	0.999999	KLHL21	6594111	6594918	2.6012
277363	ENSG00000106609	7	+	-0.0231989	-1.03534	0.300521	0.999999	TMEM248	66948544	66948694	2.51833
456890	ENSG00000126214	14	+	0.045608	1.03532	0.300527	0.999999	KLC1	103693954	103694047	0.214409
532373	ENSG00000146872	17	+	0.0387265	1.03531	0.30053	0.999999	TLK2	62553663	62553755	0.564874
544420	ENSG00000073536	17	-	0.0637082	1.0353	0.300537	0.999999	NLE1	35139284	35139314	-1.38629
548065	ENSG00000108883	17	-	-0.0327679	-1.03528	0.300542	0.999999	EFTUD2	44862713	44862752	1.04952
623334	ENSG00000160294	21	-	-0.0276931	-1.03528	0.300543	0.999999	MCM3AP	46279993	46280137	1.65797
352996	ENSG00000107862	10	+	0.0324783	1.03528	0.300545	0.999999	GBF1	102258929	102259034	1.21964
239713	ENSG00000245937	5	-	-0.0541592	-1.03528	0.300548	0.999999	LINC01184	128024027	128024134	-0.628892
208937	ENSG00000181982	4	-	-0.0680842	-1.03529	0.300548	0.999999	CCDC149	24873681	24873719	-1.42078
417556	ENSG00000276045	12	+	-0.0385351	-1.03537	0.300548	0.999999	ORAI1	121641041	121641533	1.62798
281200	ENSG00000087087	7	+	-0.0741707	-1.03526	0.300553	0.999999	SRRT	100888054	100888143	-2.41434
580471	ENSG00000104853	19	+	-0.0482842	-1.03526	0.300559	0.999999	CLPTM1	44990850	44990945	-0.134331
505504	ENSG00000185324	16	+	-0.0596395	-1.03524	0.300561	0.999999	CDK10	89694233	89694454	-1.18096
289433	ENSG00000136193	7	-	0.0525154	1.03526	0.300562	0.999999	SCRN1	29968909	29969013	-0.284515
186948	ENSG00000163606	3	-	0.0493059	1.03526	0.300564	0.999999	CD200R1	112931106	112931171	0.0564699
219151	ENSG00000164151	5	+	-0.0407921	-1.03523	0.30057	0.999999	ICE1	5447841	5447897	0.131436
507052	ENSG00000198736	16	-	-0.0758968	-1.03524	0.30057	0.999999	MSRB1	1943196	1943199	-1.46672
325616	ENSG00000137070	9	+	0.0464242	1.03521	0.300578	0.999999	IL11RA	34661656	34661850	0.157102
602629	ENSG00000125503	19	-	0.0515111	1.0352	0.30058	0.999999	PPP1R12C	55091859	55091909	-1.03306
428368	ENSG00000076108	12	-	-0.0564689	-1.03518	0.300586	0.999999	BAZ2A	56605830	56605867	-0.165535
145687	ENSG00000132305	2	-	0.0303184	1.03519	0.300589	0.999999	IMMT	86170802	86170841	1.35639
529736	ENSG00000198933	17	+	0.0738061	1.03521	0.30059	0.999999	TBKBP1	47698595	47698691	-1.76845
418909	ENSG00000061936	12	+	0.0434961	1.03518	0.300593	0.999999	SFSWAP	131797178	131797360	-0.337637
101556	ENSG00000282608	1	-	-0.0548387	-1.03522	0.300595	0.999999	ADORA3	111499931	111500509	0.140846
293446	ENSG00000075223	7	-	0.0544371	1.03517	0.300597	0.999999	SEMA3C	80805639	80805758	-0.354074
180634	ENSG00000160746	3	-	-0.0429673	-1.03516	0.300604	0.999999	ANO10	43605737	43605863	0.110814
461623	ENSG00000100503	14	-	-0.0225675	-1.03514	0.300605	0.999999	NIN	50735516	50735617	3.08457
122350	ENSG00000153561	2	+	-0.0299532	-1.03516	0.300606	0.999999	RMND5A	86770023	86770125	3.76998
182382	ENSG00000172046	3	-	0.0299712	1.03512	0.300618	0.999999	USP19	49115724	49115938	1.50068
197336	ENSG00000118579	4	+	0.025885	1.03513	0.300622	0.999999	MED28	17630924	17631375	2.01582
209547	ENSG00000163694	4	-	0.0391615	1.03511	0.300623	0.999999	RBM47	40630124	40630316	1.51743
92096	ENSG00000179163	1	-	-0.0496327	-1.03515	0.300626	0.999999	FUCA1	23867898	23868294	-0.135909
216562	ENSG00000198589	4	-	0.0218832	1.0351	0.300627	0.999999	LRBA	150905838	150905990	3.28533
123018	ENSG00000198885	2	+	-0.047562	-1.03516	0.300628	0.999999	ITPRIPL1	96327197	96328324	0.892612
585171	ENSG00000198440	19	+	0.0746053	1.03512	0.300631	0.999999	ZNF583	56407061	56407123	-1.46881
582959	ENSG00000269404	19	+	-0.0746629	-1.03522	0.300635	0.999999	SPIB	50428410	50428587	-0.181098
562966	ENSG00000154845	18	-	0.0424664	1.03507	0.300639	0.999999	PPP4R1	9594703	9594824	0.252429
357056	ENSG00000107611	10	-	-0.0835785	-1.03507	0.30064	0.999999	CUBN	16840885	16841047	-2.32428
454851	ENSG00000066455	14	+	-0.0260871	-1.03509	0.300641	0.999999	GOLGA5	92811551	92811754	1.956
656661	ENSG00000183878	Y	-	0.0294326	1.03507	0.300641	0.999999	UTY	13248379	13249855	-0.874127
562193	ENSG00000079134	18	-	0.0553861	1.03505	0.300651	0.999999	THOC1	267966	268019	-0.767138
486134	ENSG00000066933	15	-	-0.056621	-1.03504	0.300654	0.999999	MYO9A	71896890	71897460	-1.26382
621144	ENSG00000156261	21	-	-0.0317888	-1.03504	0.300658	0.999999	CCT8	29073531	29073565	1.78396
351040	ENSG00000107771	10	+	0.0207429	1.03504	0.30066	0.999999	CCSER2	84371014	84372469	5.16015
99645	ENSG00000117228	1	-	0.0644571	1.03503	0.300661	0.999999	GBP1	89059044	89059316	1.40998
420236	ENSG00000067182	12	-	0.0331649	1.03501	0.300668	0.999999	TNFRSF1A	6330267	6330267	1.69171
64091	ENSG00000186501	1	+	0.0629046	1.03502	0.300671	0.999999	TMEM222	27334897	27335378	-1.41856
541303	ENSG00000141027	17	-	0.0309765	1.03497	0.300683	0.999999	NCOR1	16039433	16039466	1.51494
342247	ENSG00000136935	9	-	0.0478607	1.03498	0.300684	0.999999	GOLGA1	124911901	124911919	-0.448056
568188	ENSG00000099622	19	+	0.0253093	1.03496	0.300691	0.999999	CIRBP	1273173	1273493	3.11827
456851	ENSG00000256053	14	+	-0.0572198	-1.03497	0.300698	0.999999	APOPT1	103590361	103590384	-0.701826
94146	ENSG00000142687	1	-	0.0458487	1.03494	0.300701	0.999999	KIAA0319L	35450358	35450364	-0.00111441
424277	ENSG00000129317	12	-	-0.0539795	-1.03495	0.300705	0.999999	PUS7L	43738333	43738352	-0.0924834
171797	ENSG00000114120	3	+	-0.0482218	-1.03493	0.300708	0.999999	SLC25A36	140941994	140942095	-0.149149
311570	ENSG00000179832	8	+	-0.0736636	-1.03492	0.300711	0.999999	MROH1	144254813	144254978	-2.86829
98024	ENSG00000116641	1	-	0.076413	1.03492	0.300711	0.999999	DOCK7	62539844	62539892	-2.16541
560632	ENSG00000267787	18	+	-0.055523	-1.03497	0.300726	0.999999	AC027097.2	57738045	57738603	-0.474591
70472	ENSG00000137955	1	+	0.0269445	1.03488	0.30073	0.999999	RABGGTB	75787973	75788783	2.60746
304235	ENSG00000157168	8	+	0.0770502	1.03488	0.300735	0.999999	NRG1	32616835	32616885	-0.721084
437508	ENSG00000186184	13	+	0.0403251	1.03484	0.300746	0.999999	POLR1D	27648445	27648449	1.49534
509324	ENSG00000122299	16	-	0.0396696	1.03483	0.300752	0.999999	ZC3H7A	11767417	11767436	0.290491
467237	ENSG00000185024	14	-	-0.0668275	-1.03483	0.300753	0.999999	BRF1	105209429	105209495	-2.1036
593916	ENSG00000089639	19	-	-0.051128	-1.03482	0.30076	0.999999	GMIP	19643562	19643598	-0.79733
478526	ENSG00000154237	15	+	0.0370584	1.03479	0.30077	0.999999	LRRK1	101069069	101070103	0.960456
122887	ENSG00000115042	2	+	0.0707313	1.03479	0.30078	0.999999	FAHD2A	95402873	95402992	-2.21847
572222	ENSG00000105607	19	+	0.0616852	1.03476	0.300789	0.999999	GCDH	12900234	12900670	-1.45679
214118	ENSG00000138777	4	-	-0.0352995	-1.03475	0.30079	0.999999	PPA2	105424249	105424322	1.46308
96899	ENSG00000134744	1	-	0.0666147	1.03474	0.300795	0.999999	TUT4	52462178	52462479	-1.61713
103960	ENSG00000264522	1	-	0.0616482	1.03476	0.300796	0.999999	OTUD7B	149977426	149977570	-1.30673
496610	ENSG00000178188	16	+	0.0599161	1.03474	0.300797	0.999999	SH2B1	28867331	28867373	-1.18211
143371	ENSG00000143951	2	-	0.0342861	1.03474	0.300797	0.999999	WDPCP	63404048	63404657	1.30895
532691	ENSG00000198231	17	+	0.0310954	1.03473	0.300799	0.999999	DDX42	63806535	63806542	1.1578
399637	ENSG00000048028	11	-	-0.0650722	-1.03472	0.300803	0.999999	USP28	113830947	113830976	-1.36192
203375	ENSG00000123737	4	+	0.0746074	1.03473	0.300803	0.999999	EXOSC9	121813755	121813865	-2.38953
461079	ENSG00000129534	14	-	0.0599901	1.03471	0.300808	0.999999	MIS18BP1	45206171	45206274	-0.934053
613683	ENSG00000131051	20	-	0.0311694	1.0347	0.30081	0.999999	RBM39	35713097	35713203	1.83367
113941	ENSG00000119285	1	-	-0.0312584	-1.0347	0.300811	0.999999	HEATR1	236555296	236555464	1.1388
637087	ENSG00000186312	X	+	0.0706122	1.03472	0.300819	0.999999	CA5BP1	15695671	15695733	-2.06015
524394	ENSG00000109016	17	+	0.0700244	1.03468	0.300829	0.999999	DHRS7B	21166154	21166471	-2.21071
214103	ENSG00000138777	4	-	-0.0380225	-1.03467	0.300829	0.999999	PPA2	105369565	105369753	1.0842
613606	ENSG00000214078	20	-	-0.0279424	-1.03466	0.300832	0.999999	CPNE1	35632311	35632339	2.5709
364795	ENSG00000151923	10	-	0.0451353	1.03465	0.300838	0.999999	TIAL1	119582169	119582184	0.231617
426295	ENSG00000139629	12	-	-0.0560772	-1.03465	0.300841	0.999999	GALNT6	51377195	51377367	-0.439491
355892	ENSG00000067064	10	-	0.0742969	1.03465	0.300849	0.999999	IDI1	1042549	1042631	-1.3472
635088	ENSG00000100266	22	-	0.0663153	1.03462	0.300851	0.999999	PACSIN2	42959799	42959878	-0.737114
163551	ENSG00000163788	3	+	0.0393398	1.03463	0.300855	0.999999	SNRK	43332166	43332168	0.120063
357891	ENSG00000197321	10	-	-0.0768454	-1.03459	0.300866	0.999999	SVIL	29486231	29486307	-1.90382
145289	ENSG00000152291	2	-	0.0247826	1.0346	0.30087	0.999999	TGOLN2	85321894	85322741	5.03317
224156	ENSG00000145715	5	+	0.0276897	1.03457	0.300875	0.999999	RASA1	87376881	87377040	1.83243
222921	ENSG00000083312	5	+	0.0233759	1.03455	0.300882	0.999999	TNPO1	72905303	72905429	2.49891
83558	ENSG00000266028	1	+	-0.0692314	-1.03453	0.300893	0.999999	SRGAP2	206454701	206454877	-1.64438
277950	ENSG00000086730	7	+	0.0235025	1.03453	0.300896	0.999999	LAT2	74229073	74229831	5.08505
404543	ENSG00000069493	12	+	0.0329476	1.03453	0.300896	0.999999	CLEC2D	9680925	9680939	2.20776
371881	ENSG00000175224	11	+	-0.0353065	-1.03451	0.300902	0.999999	ATG13	46657095	46657191	0.720672
292443	ENSG00000009954	7	-	0.0277409	1.03452	0.300903	0.999999	BAZ1B	73441565	73441693	1.49725
316259	ENSG00000008988	8	-	-0.0451791	-1.03451	0.300906	0.999999	RPS20	56074473	56074498	3.24455
649371	ENSG00000184083	X	-	-0.0778027	-1.0345	0.300918	0.999999	FAM120C	54135528	54135604	-2.38083
521173	ENSG00000072778	17	+	0.0515673	1.03447	0.300919	0.999999	ACADVL	7223925	7223967	-0.648006
100143	ENSG00000067334	1	-	0.0841022	1.03448	0.300921	0.999999	DNTTIP2	93879163	93879164	-1.86818
354632	ENSG00000120008	10	+	-0.0350136	-1.03447	0.300922	0.999999	WDR11	120903226	120903232	0.687862
613582	ENSG00000214078	20	-	0.0291948	1.03445	0.300928	0.999999	CPNE1	35630457	35630490	2.26699
622015	ENSG00000157538	21	-	-0.0541994	-1.03444	0.300935	0.999999	VPS26C	37267330	37267340	-1.16149
179738	ENSG00000163539	3	-	-0.063194	-1.03443	0.300937	0.999999	CLASP2	33645344	33645458	-1.88737
179457	ENSG00000144645	3	-	0.0571559	1.03444	0.30094	0.999999	OSBPL10	31662117	31664078	0.144135
196746	ENSG00000125089	4	+	-0.0517247	-1.03442	0.300941	0.999999	SH3TC1	8227274	8227469	-1.00011
300382	ENSG00000106617	7	-	-0.0406247	-1.03442	0.300945	0.999999	PRKAG2	151876849	151877125	0.459033
521489	ENSG00000181222	17	+	0.0528306	1.03441	0.300947	0.999999	POLR2A	7503385	7503400	0.0844933
179635	ENSG00000153560	3	-	0.0447034	1.03439	0.300959	0.999999	UBP1	33396879	33397044	-0.242017
267954	ENSG00000009413	6	-	-0.0355646	-1.03437	0.300967	0.999999	REV3L	111311069	111311259	0.731325
266433	ENSG00000135317	6	-	0.0350691	1.03437	0.300969	0.999999	SNX14	85533599	85533674	1.56313
558755	ENSG00000168234	18	+	-0.0704692	-1.03435	0.300979	0.999999	TTC39C	24123938	24123943	-2.03682
607402	ENSG00000170471	20	+	-0.0230971	-1.03434	0.30098	0.999999	RALGAPB	38525895	38526042	2.28297
289780	ENSG00000122643	7	-	0.050491	1.03435	0.30098	0.999999	NT5C3A	33040911	33041165	0.101356
421103	ENSG00000059804	12	-	0.0241453	1.03435	0.300981	0.999999	SLC2A3	7921071	7921544	5.54946
385117	ENSG00000177225	11	-	-0.0600832	-1.03435	0.300983	0.999999	GATD1	770812	770843	-1.49997
286221	ENSG00000164889	7	+	-0.0736316	-1.03434	0.300984	0.999999	SLC4A2	151071133	151071167	-2.61864
436674	ENSG00000072609	12	-	-0.0490927	-1.03432	0.300988	0.999999	CHFR	132841373	132841392	-1.20065
253915	ENSG00000111850	6	+	0.0725536	1.03433	0.300992	0.999999	SMIM8	87399438	87399599	-1.67182
600498	ENSG00000010361	19	-	-0.0661203	-1.03432	0.300994	0.999999	FUZ	49812996	49813132	-1.60927
494911	ENSG00000103540	16	+	-0.045895	-1.03432	0.300995	0.999999	CCP110	19527921	19528022	-0.10105
537487	ENSG00000197879	17	-	0.0751871	1.03432	0.300999	0.999999	MYO1C	1477891	1477971	-2.12486
66150	ENSG00000131236	1	+	-0.0323009	-1.03429	0.301004	0.999999	CAP1	40040753	40040760	1.08433
256154	ENSG00000118513	6	+	-0.0747479	-1.03429	0.301013	0.999999	MYB	135189791	135189883	-1.9658
114277	ENSG00000143702	1	-	0.0635067	1.03426	0.301016	0.999999	CEP170	243221555	243221723	-1.71845
246318	ENSG00000124782	6	+	0.0364624	1.03426	0.301022	0.999999	RREB1	7189159	7189306	0.923529
120083	ENSG00000169764	2	+	-0.0314941	-1.03425	0.301023	0.999999	UGP2	63882650	63882651	1.46035
89480	ENSG00000049249	1	-	0.0699987	1.03428	0.301023	0.999999	TNFRSF9	7933162	7933296	-0.930555
480065	ENSG00000259287	15	-	-0.107307	-1.03445	0.301029	0.999999	AC010809.1	33864757	33864825	-2.41037
480064	ENSG00000259287	15	-	0.107307	1.03445	0.301029	0.999999	AC010809.1	33858602	33859094	-2.4079
547117	ENSG00000126581	17	-	0.0253232	1.03424	0.30103	0.999999	BECN1	42810716	42810779	2.29257
654788	ENSG00000160219	X	-	-0.0322397	-1.03425	0.301031	0.999999	GAB3	154716026	154716329	1.57234
188875	ENSG00000172780	3	-	0.0746875	1.03443	0.301039	0.999999	RAB43	129121286	129121492	-0.564623
188876	ENSG00000172780	3	-	-0.0746875	-1.03443	0.301039	0.999999	RAB43	129121493	129121743	-1.89807
410786	ENSG00000123384	12	+	0.0839328	1.03421	0.30104	0.999999	LRP1	57193566	57193685	-1.79365
188556	ENSG00000070476	3	-	-0.0363115	-1.03423	0.301044	0.999999	ZXDC	126474959	126474987	0.806346
124948	ENSG00000114999	2	+	0.0526289	1.03424	0.301045	0.999999	TTL	112501286	112501341	-0.809912
646002	ENSG00000182162	X	-	-0.0401408	-1.0343	0.301048	0.999999	P2RY8	1536921	1537107	1.16561
116962	ENSG00000115234	2	+	0.0627916	1.03418	0.301057	0.999999	SNX17	27374176	27374345	-2.22155
500440	ENSG00000205336	16	+	0.0625423	1.03416	0.301062	0.999999	ADGRG1	57651806	57652148	-0.193972
460596	ENSG00000092020	14	-	0.0507255	1.03416	0.301068	0.999999	PPP2R3C	35107648	35108094	-0.182111
112495	ENSG00000143514	1	-	0.0273239	1.03415	0.301071	0.999999	TP53BP2	223779899	223780644	1.57171
108032	ENSG00000143149	1	-	-0.0289073	-1.03415	0.301076	0.999999	ALDH9A1	165680636	165680683	1.63833
157631	ENSG00000135899	2	-	-0.0416347	-1.03413	0.301079	0.999999	SP110	230212347	230212348	0.717551
578401	ENSG00000179134	19	+	0.0565948	1.03413	0.301083	0.999999	SAMD4B	39384189	39384895	-0.416605
586497	ENSG00000064932	19	-	0.0708568	1.03411	0.301088	0.999999	SBNO2	1115356	1116020	-1.21545
570433	ENSG00000076984	19	+	-0.0646607	-1.03412	0.301091	0.999999	MAP2K7	7911106	7911159	-1.2349
199432	ENSG00000174780	4	+	0.070231	1.03409	0.301099	0.999999	SRP72	56486228	56486324	-1.90959
573910	ENSG00000167483	19	+	0.0464061	1.03408	0.301104	0.999999	FAM129C	17551786	17551960	1.00849
235601	ENSG00000177058	5	-	-0.0404218	-1.03407	0.301108	0.999999	SLC38A9	55635544	55635657	0.404133
640872	ENSG00000147133	X	+	-0.0360777	-1.03404	0.301122	0.999999	TAF1	71406638	71406645	0.468717
652491	ENSG00000125676	X	-	0.0380906	1.03403	0.301124	0.999999	THOC2	123620671	123620906	0.442518
428365	ENSG00000076108	12	-	-0.0643131	-1.03403	0.301124	0.999999	BAZ2A	56605215	56605227	-0.719988
584639	ENSG00000267265	19	+	-0.0840263	-1.03407	0.301127	0.999999	AC011476.3	55046474	55046898	-1.85738
532379	ENSG00000146872	17	+	-0.0293731	-1.03402	0.301131	0.999999	TLK2	62573215	62573367	1.91625
552520	ENSG00000154265	17	-	-0.0811764	-1.034	0.301137	0.999999	ABCA5	69247346	69247375	-2.42678
291428	ENSG00000106070	7	-	0.0898685	1.03399	0.301148	0.999999	GRB10	50755892	50755903	-2.47357
319832	ENSG00000147650	8	-	-0.0824665	-1.03403	0.301149	0.999999	LRP12	104495077	104495209	-2.12234
338705	ENSG00000135018	9	-	-0.0248629	-1.03398	0.301155	0.999999	UBQLN1	83707500	83707601	2.36216
355297	ENSG00000132334	10	+	0.0245657	1.03397	0.301155	0.999999	PTPRE	128056172	128056213	3.43029
480136	ENSG00000140199	15	-	0.0297887	1.03396	0.30116	0.999999	SLC12A6	34233881	34233972	2.41796
260924	ENSG00000204590	6	-	-0.0463554	-1.03397	0.301161	0.999999	GNL1	30553350	30553359	-0.271166
221246	ENSG00000213949	5	+	-0.0899912	-1.03394	0.301171	0.999999	ITGA1	52952407	52952512	-2.48673
316504	ENSG00000178538	8	-	-0.0978273	-1.03399	0.301172	0.999999	CA8	60279689	60279880	-2.2879
504572	ENSG00000140968	16	+	-0.0478008	-1.03393	0.301177	0.999999	IRF8	85918417	85918489	-0.352813
121001	ENSG00000135636	2	+	0.0481707	1.03391	0.301179	0.999999	DYSF	71669112	71669207	1.15666
362875	ENSG00000107521	10	-	-0.0497025	-1.0339	0.301186	0.999999	HPS1	98429791	98429889	1.3123
104553	ENSG00000143442	1	-	0.0249267	1.03389	0.301192	0.999999	POGZ	151402725	151404223	3.15635
82991	ENSG00000058668	1	+	-0.0356553	-1.03387	0.301203	0.999999	ATP2B4	203703652	203703813	2.09774
207293	ENSG00000159674	4	-	0.0785356	1.03385	0.301211	0.999999	SPON2	1199927	1200047	-1.454
602549	ENSG00000088053	19	-	0.101695	1.03397	0.301219	0.999999	GP6	55013705	55014525	-0.943483
462010	ENSG00000100528	14	-	0.0845039	1.03385	0.301223	0.999999	CNIH1	54436079	54436126	-2.48806
133721	ENSG00000135912	2	+	-0.0674675	-1.03382	0.301224	0.999999	TTLL4	218748836	218748897	-1.40693
342893	ENSG00000167110	9	-	0.0484466	1.03382	0.301227	0.999999	GOLGA2	128275893	128275938	-0.399034
322353	ENSG00000234616	8	-	-0.0356907	-1.03376	0.301261	0.999999	JRK	142663126	142663522	0.766465
368510	ENSG00000166478	11	+	0.0310554	1.03374	0.301264	0.999999	ZNF143	9479523	9479546	1.14112
459098	ENSG00000235194	14	-	0.0662187	1.03374	0.301266	0.999999	PPP1R3E	23295643	23295914	-1.75841
79030	ENSG00000244682	1	+	0.144127	1.03373	0.301269	0.999999	FCGR2C	161591298	161591300	-2.13994
561763	ENSG00000130856	18	+	0.0335106	1.03372	0.301274	0.999999	ZNF236	76871701	76871825	0.986717
605171	ENSG00000101310	20	+	0.0269025	1.03371	0.301279	0.999999	SEC23B	18510932	18510976	1.80906
284171	ENSG00000155561	7	+	0.0262014	1.03369	0.301285	0.999999	NUP205	135587575	135587691	1.74656
82566	ENSG00000198700	1	+	0.0319619	1.03367	0.301299	0.999999	IPO9	201854823	201854923	0.907183
106645	ENSG00000143314	1	-	0.0384742	1.03368	0.301306	0.999999	MRPL24	156737646	156737776	1.03945
251073	ENSG00000161912	6	+	-0.0460882	-1.03363	0.301316	0.999999	ADCY10P1	41120523	41120657	0.222564
541785	ENSG00000175662	17	-	-0.0658808	-1.03363	0.301319	0.999999	TOM1L2	17846849	17847333	-1.80857
430571	ENSG00000058272	12	-	0.0314252	1.03361	0.301323	0.999999	PPP1R12A	79781863	79782341	1.33776
155498	ENSG00000118263	2	-	-0.0318944	-1.03362	0.301324	0.999999	KLF7	207165572	207165706	1.99039
285592	ENSG00000170265	7	+	-0.052566	-1.03363	0.301327	0.999999	ZNF282	149207387	149207470	-0.672134
535163	ENSG00000184640	17	+	0.0262125	1.03359	0.301332	0.999999	2021-09-09	77488727	77488737	3.01863
521330	ENSG00000072818	17	+	-0.0528143	-1.03358	0.301335	0.999999	ACAP1	7348253	7348305	-0.453434
568972	ENSG00000125912	19	+	-0.0597412	-1.03358	0.301342	0.999999	NCLN	3198841	3198897	-1.74512
284809	ENSG00000257335	7	+	0.0640388	1.03356	0.301344	0.999999	MGAM	142076203	142076252	1.14538
491661	ENSG00000183751	16	+	0.0587142	1.03354	0.30136	0.999999	TBL3	1976211	1976257	-1.28539
493852	ENSG00000103274	16	+	0.0687842	1.03354	0.301363	0.999999	NUBP1	10761860	10762112	-2.41551
216949	ENSG00000164114	4	-	0.0773244	1.03354	0.301374	0.999999	MAP9	155360168	155360343	-1.91817
607084	ENSG00000118707	20	+	-0.040278	-1.03353	0.30138	0.999999	TGIF2	36591010	36591239	-0.0564783
96654	ENSG00000085832	1	-	-0.0214306	-1.03348	0.301386	0.999999	EPS15	51403452	51403532	2.78424
117144	ENSG00000243147	2	+	-0.036987	-1.03351	0.301387	0.999999	MRPL33	27774424	27774530	1.28599
140655	ENSG00000091106	2	-	0.035158	1.03349	0.30139	0.999999	NLRC4	32235401	32235568	1.41909
269602	ENSG00000135541	6	-	-0.0884663	-1.03347	0.301393	0.999999	AHI1	135302373	135302711	-2.42996
90378	ENSG00000116809	1	-	0.0576598	1.03346	0.301395	0.999999	ZBTB17	15944394	15944403	-1.34422
314471	ENSG00000197892	8	-	0.0371439	1.03345	0.301397	0.999999	KIF13B	29130533	29130665	0.588783
340225	ENSG00000165138	9	-	-0.0725629	-1.03351	0.301406	0.999999	ANKS6	98790104	98790496	-1.96665
378503	ENSG00000118363	11	+	0.0624807	1.03343	0.301413	0.999999	SPCS2	74965118	74965169	-0.800658
292494	ENSG00000106635	7	-	0.0599779	1.03343	0.301415	0.999999	BCL7B	73557487	73557609	-1.2427
399790	ENSG00000109917	11	-	0.044719	1.03341	0.30142	0.999999	ZPR1	116773799	116775109	-0.390239
153177	ENSG00000155657	2	-	-0.0483821	-1.03338	0.301428	0.999999	TTN	178712697	178712975	0.535305
89301	ENSG00000215788	1	-	-0.054683	-1.03337	0.301438	0.999999	TNFRSF25	6461480	6461755	-1.25291
564408	ENSG00000197705	18	-	-0.0895986	-1.03339	0.301441	0.999999	KLHL14	32769645	32769990	-1.86174
378872	ENSG00000078124	11	+	0.0415506	1.03336	0.301445	0.999999	ACER3	76926557	76926667	0.339222
505726	ENSG00000140995	16	+	-0.0334987	-1.03334	0.301448	0.999999	DEF8	89957541	89957592	1.45739
167021	ENSG00000144741	3	+	-0.0480351	-1.03334	0.301455	0.999999	SLC25A26	66370529	66370584	-0.338548
653329	ENSG00000129675	X	-	-0.0189819	-1.03333	0.30146	0.999999	ARHGEF6	136780718	136782088	3.19161
80356	ENSG00000117593	1	+	0.0351358	1.03331	0.301464	0.999999	DARS2	173857518	173857873	0.823983
219491	ENSG00000145495	5	+	-0.0348486	-1.0333	0.301467	0.999999	2021-03-06	10391542	10391574	1.37485
451998	ENSG00000126822	14	+	-0.0360593	-1.03329	0.301476	0.999999	PLEKHG3	64732427	64732460	1.8177
158756	ENSG00000122085	2	-	-0.0328909	-1.03327	0.30148	0.999999	MTERF4	241096071	241096139	1.33966
196726	ENSG00000125089	4	+	0.0499083	1.03324	0.301493	0.999999	SH3TC1	8214568	8214580	-0.329666
234536	ENSG00000197603	5	-	0.0476029	1.03324	0.301495	0.999999	CPLANE1	37187414	37187572	-0.118932
399654	ENSG00000048028	11	-	0.0780575	1.03317	0.301527	0.999999	USP28	113875445	113875496	-2.3699
261156	ENSG00000204536	6	-	-0.0650006	-1.03318	0.301528	0.999999	CCHCR1	31150748	31150860	-1.50961
590313	ENSG00000105397	19	-	-0.0599996	-1.03316	0.301533	0.999999	TYK2	10380526	10380565	-1.58521
394563	ENSG00000174547	11	-	-0.0657111	-1.03317	0.301547	0.999999	MRPL11	66438632	66438709	-1.37708
580905	ENSG00000104983	19	+	-0.0722393	-1.03316	0.301549	0.999999	CCDC61	46018433	46018615	-2.41073
120986	ENSG00000135636	2	+	-0.0528952	-1.03312	0.301549	0.999999	DYSF	71612641	71612689	0.694505
601945	ENSG00000170949	19	-	0.0744434	1.03312	0.301553	0.999999	ZNF160	53091530	53091553	-2.48278
242421	ENSG00000182578	5	-	0.0630453	1.03312	0.301553	0.999999	CSF1R	150054431	150054820	-0.529878
564650	ENSG00000141425	18	-	-0.0298059	-1.0331	0.301568	0.999999	RPRD1A	36030851	36030905	1.61644
213180	ENSG00000145335	4	-	-0.0673061	-1.03309	0.30157	0.999999	SNCA	89724105	89725883	4.51946
506780	ENSG00000103249	16	-	-0.0590767	-1.03308	0.301572	0.999999	CLCN7	1449276	1449327	-1.4751
345686	ENSG00000165632	10	+	-0.0540692	-1.03313	0.301576	0.999999	TAF3	7818504	7818875	-0.900171
365741	ENSG00000151651	10	-	-0.0659074	-1.03307	0.301576	0.999999	ADAM8	133263766	133263865	-0.834625
484927	ENSG00000103657	15	-	-0.0661947	-1.03306	0.301578	0.999999	HERC1	63780462	63780552	-2.41359
654106	ENSG00000067829	X	-	0.0357179	1.03306	0.301582	0.999999	IDH3G	153787464	153787553	0.866693
496841	ENSG00000079616	16	+	0.0378193	1.03305	0.30159	0.999999	KIF22	29796988	29797088	0.68938
558764	ENSG00000168234	18	+	0.0256221	1.03304	0.301591	0.999999	TTC39C	24133029	24135610	3.48356
124111	ENSG00000170417	2	+	0.0706734	1.03309	0.301597	0.999999	TMEM182	102764329	102764427	-1.53896
73857	ENSG00000163349	1	+	-0.0420882	-1.03303	0.301598	0.999999	HIPK1	113929859	113929939	0.825368
179531	ENSG00000144635	3	-	0.0551321	1.03303	0.301599	0.999999	DYNC1LI1	32537105	32537272	-0.771547
144157	ENSG00000116001	2	-	0.0616928	1.03301	0.301606	0.999999	TIA1	70215234	70215322	-1.44601
588975	ENSG00000268758	19	-	0.0390713	1.03298	0.301623	0.999999	ADGRE4P	6981216	6981726	1.57838
529190	ENSG00000184922	17	+	-0.0591753	-1.03296	0.301626	0.999999	FMNL1	45246331	45246475	-0.117927
245661	ENSG00000131446	5	-	0.0602376	1.03296	0.301628	0.999999	MGAT1	180808838	180808838	-1.07808
275350	ENSG00000122545	7	+	0.0224572	1.03294	0.301635	0.999999	2021-09-07	35904501	35905305	4.45079
384778	ENSG00000185187	11	-	-0.0482079	-1.03294	0.301639	0.999999	SIGIRR	407535	407568	-0.446093
142761	ENSG00000138035	2	-	-0.055516	-1.03293	0.301644	0.999999	PNPT1	55693663	55693823	-0.466475
192960	ENSG00000172578	3	-	-0.0441508	-1.03291	0.301659	0.999999	KLHL6	183492229	183492493	-0.101013
415029	ENSG00000166598	12	+	-0.0267171	-1.03287	0.301672	0.999999	HSP90B1	103946786	103946941	3.1944
433975	ENSG00000089060	12	-	-0.0400275	-1.03286	0.301673	0.999999	SLC8B1	113332723	113332748	0.277997
440880	ENSG00000134900	13	+	-0.0240635	-1.03286	0.301675	0.999999	TPP2	102674283	102674411	2.60033
503725	ENSG00000186153	16	+	-0.0627219	-1.03287	0.301677	0.999999	WWOX	78432604	78432752	-1.26043
465537	ENSG00000100815	14	-	0.0446158	1.03284	0.301685	0.999999	TRIP11	91974627	91974743	0.221462
144011	ENSG00000179818	2	-	-0.0434038	-1.03282	0.301687	0.999999	PCBP1-AS1	70085596	70085624	0.472187
429305	ENSG00000198673	12	-	-0.0833182	-1.03284	0.301688	0.999999	FAM19A2	62191259	62191436	-2.0996
210515	ENSG00000157426	4	-	0.0724702	1.03283	0.301694	0.999999	AASDH	56381759	56382423	-2.19202
296414	ENSG00000091127	7	-	-0.068719	-1.03283	0.301694	0.999999	PUS7	105491549	105491585	-1.50576
264180	ENSG00000172432	6	-	-0.0473831	-1.03281	0.301701	0.999999	GTPBP2	43626922	43626948	-0.189815
270656	ENSG00000155906	6	-	0.0578411	1.03276	0.301727	0.999999	RMND1	151420706	151421244	-0.902054
198617	ENSG00000109133	4	+	-0.0391746	-1.03276	0.301727	0.999999	TMEM33	41935384	41935443	0.11044
245445	ENSG00000113269	5	-	0.031726	1.03274	0.301737	0.999999	RNF130	179963565	179963943	1.36482
370145	ENSG00000169519	11	+	-0.0504974	-1.03273	0.301738	0.999999	METTL15	28330630	28330760	-0.309239
636730	ENSG00000005302	X	+	0.0312179	1.0327	0.301745	0.999999	MSL3	11759793	11759875	1.58906
385909	ENSG00000005801	11	-	0.0622563	1.0327	0.301747	0.999999	ZNF195	3362033	3362073	-1.20274
76890	ENSG00000143575	1	+	-0.0494821	-1.0327	0.301753	0.999999	HAX1	154272637	154272667	-0.318471
82832	ENSG00000077157	1	+	0.0224758	1.03268	0.301756	0.999999	PPP1R12B	202581153	202592706	5.71486
341214	ENSG00000119321	9	-	-0.025928	-1.03269	0.301756	0.999999	FKBP15	113211477	113211592	1.84471
138494	ENSG00000115761	2	-	0.0370499	1.03269	0.30176	0.999999	NOL10	10589578	10589751	0.482925
171536	ENSG00000114098	3	+	-0.0387195	-1.03265	0.301771	0.999999	ARMC8	138187547	138187551	0.191305
330821	ENSG00000119408	9	+	0.0326259	1.03265	0.301777	0.999999	NEK6	124352439	124353307	1.9628
438450	ENSG00000102780	13	+	-0.0546389	-1.03264	0.301778	0.999999	DGKH	42168440	42168548	-0.681884
189390	ENSG00000163781	3	-	-0.0311615	-1.03263	0.301784	0.999999	TOPBP1	133649605	133649633	0.947019
364629	ENSG00000165669	10	-	-0.0317747	-1.03259	0.301804	0.999999	FAM204A	118311207	118311313	1.66566
338454	ENSG00000106733	9	-	0.043737	1.03257	0.301818	0.999999	NMRK1	75083087	75083150	0.744249
632083	ENSG00000180957	22	-	0.068706	1.03256	0.30182	0.999999	PITPNB	27919172	27919199	-1.8765
635643	ENSG00000182858	22	-	-0.059504	-1.03255	0.301826	0.999999	ALG12	49904337	49904384	-1.34112
197754	ENSG00000168214	4	+	-0.0634761	-1.03253	0.301828	0.999999	RBPJ	26321671	26321871	-1.53275
541201	ENSG00000221926	17	-	-0.0718927	-1.03255	0.30183	0.999999	TRIM16	15677176	15677273	-1.8937
254398	ENSG00000112297	6	+	0.0205725	1.03253	0.301833	0.999999	CRYBG1	106543440	106543597	3.26117
201338	ENSG00000172493	4	+	0.0598297	1.03251	0.301839	0.999999	AFF1	87127643	87127703	-0.461936
391254	ENSG00000149136	11	-	0.0606846	1.03251	0.301841	0.999999	SSRP1	57330430	57330732	-1.90359
632287	ENSG00000100280	22	-	0.0382993	1.0325	0.301845	0.999999	AP1B1	29349273	29349383	0.560925
574871	ENSG00000186010	19	+	0.0721106	1.03254	0.301846	0.999999	NDUFA13	19527353	19527372	-1.90867
286238	ENSG00000164889	7	+	-0.0727189	-1.03249	0.301847	0.999999	SLC4A2	151074399	151074488	-2.41385
648555	ENSG00000196998	X	-	-0.0462712	-1.03248	0.301848	0.999999	WDR45	49077747	49077747	1.40028
612898	ENSG00000197183	20	-	-0.0506767	-1.0325	0.301848	0.999999	NOL4L	32453304	32453495	-0.444801
503959	ENSG00000197943	16	+	0.0248423	1.03247	0.301856	0.999999	PLCG2	81854444	81854587	3.07535
98443	ENSG00000116729	1	-	-0.0638745	-1.03247	0.301858	0.999999	WLS	68194222	68194227	0.905619
414043	ENSG00000111142	12	+	-0.0694866	-1.03245	0.301872	0.999999	METAP2	95514327	95514329	-1.50318
614049	ENSG00000166619	20	-	0.0298369	1.03244	0.301873	0.999999	BLCAP	37499893	37502413	1.83918
458721	ENSG00000100461	14	-	-0.0440116	-1.03243	0.301873	0.999999	RBM23	22919137	22919137	-0.0208024
415255	ENSG00000136051	12	+	0.0336902	1.03243	0.301875	0.999999	WASHC4	105164308	105164633	1.3033
575562	ENSG00000105171	19	+	-0.0539922	-1.03242	0.301886	0.999999	POP4	29610409	29610457	-1.1637
635853	ENSG00000196576	22	-	-0.0467315	-1.03239	0.301892	0.999999	PLXNB2	50278117	50278264	-0.158137
264502	ENSG00000146085	6	-	0.0414278	1.03241	0.301895	0.999999	MUT	49435456	49435623	0.305534
614507	ENSG00000025772	20	-	-0.0724302	-1.03244	0.301897	0.999999	TOMM34	44960207	44960486	-2.45491
495966	ENSG00000166501	16	+	-0.0234303	-1.03238	0.301899	0.999999	PRKCB	24191090	24191230	4.27373
484883	ENSG00000103657	15	-	-0.0230788	-1.03236	0.301906	0.999999	HERC1	63680077	63680160	2.55478
340627	ENSG00000070061	9	-	-0.0302921	-1.03236	0.301908	0.999999	ELP1	108918811	108918901	1.04205
130739	ENSG00000151690	2	+	0.0444002	1.03237	0.301911	0.999999	MFSD6	190502114	190502315	-0.265804
504957	ENSG00000167515	16	+	-0.0367303	-1.03236	0.301913	0.999999	TRAPPC2L	88858642	88858789	0.981162
556409	ENSG00000176155	17	-	-0.0586961	-1.03235	0.301914	0.999999	CCDC57	82207731	82208048	-0.936856
582158	ENSG00000161618	19	+	-0.0526051	-1.03235	0.301915	0.999999	ALDH16A1	49459670	49459730	-1.032
344332	ENSG00000233016	9	-	0.0505473	1.03229	0.301952	0.999999	SNHG7	136725234	136726103	0.0601391
358394	ENSG00000198105	10	-	0.0653632	1.03228	0.301954	0.999999	ZNF248	37802823	37803692	-1.55856
62812	ENSG00000142794	1	+	0.0846558	1.03226	0.301957	0.999999	NBPF3	21483143	21483307	-2.31632
629993	ENSG00000069998	22	-	0.0376191	1.03228	0.301957	0.999999	HDHD5	17138550	17138738	0.788766
599180	ENSG00000042753	19	-	-0.0569393	-1.03227	0.301959	0.999999	AP2S1	46838167	46838171	-0.366003
126958	ENSG00000144224	2	+	0.0217392	1.03226	0.301959	0.999999	UBXN4	135780222	135780385	3.33129
196612	ENSG00000132405	4	+	-0.0266158	-1.03226	0.301959	0.999999	TBC1D14	6923373	6923559	2.83292
451157	ENSG00000100578	14	+	-0.0340677	-1.03224	0.301962	0.999999	KIAA0586	58487887	58488109	0.904898
330520	ENSG00000148180	9	+	0.0737007	1.03224	0.301965	0.999999	GSN	121331449	121331890	-1.07899
146854	ENSG00000075568	2	-	-0.0323706	-1.03224	0.301966	0.999999	TMEM131	97908658	97908698	1.60277
361629	ENSG00000062650	10	-	0.0245663	1.03223	0.301971	0.999999	WAPL	86437920	86438015	2.09565
96755	ENSG00000078618	1	-	-0.0200498	-1.03221	0.301978	0.999999	NRDC	51878275	51878723	3.43641
525109	ENSG00000132591	17	+	-0.0485199	-1.03222	0.301981	0.999999	ERAL1	28860431	28860576	-0.373391
515990	ENSG00000124067	16	-	-0.0741025	-1.0322	0.301982	0.999999	SLC12A4	67945545	67945553	-2.44297
371407	ENSG00000151348	11	+	-0.0302189	-1.03218	0.301993	0.999999	EXT2	44130045	44130138	1.28097
90527	ENSG00000037637	1	-	-0.0289398	-1.03219	0.301995	0.999999	FBXO42	16305803	16305919	1.45282
464288	ENSG00000170348	14	-	-0.0299714	-1.03219	0.301996	0.999999	TMED10	75176533	75176597	1.84638
472403	ENSG00000140262	15	+	-0.0298209	-1.03214	0.302009	0.999999	TCF12	57286157	57286251	1.26356
432393	ENSG00000111696	12	-	0.0790292	1.03216	0.302011	0.999999	NT5DC3	103785385	103785475	-2.03912
240817	ENSG00000112983	5	-	-0.0467912	-1.03214	0.302011	0.999999	BRD8	138166518	138166610	-0.353319
230711	ENSG00000134516	5	+	0.0198553	1.03213	0.302011	0.999999	DOCK2	169681744	169681865	5.02106
608934	ENSG00000124226	20	+	0.0235926	1.03215	0.302016	0.999999	RNF114	49943931	49945381	2.36415
266727	ENSG00000025039	6	-	-0.0435327	-1.03217	0.302018	0.999999	RRAGD	89377671	89377704	0.379097
232193	ENSG00000176783	5	+	-0.0317411	-1.03212	0.302021	0.999999	RUFY1	179577075	179577112	1.77512
376402	ENSG00000173653	11	+	0.069378	1.03214	0.302024	0.999999	RCE1	66843784	66843861	-2.00739
382632	ENSG00000256269	11	+	-0.0829915	-1.03208	0.30204	0.999999	HMBS	119092404	119092487	-1.11639
649886	ENSG00000155659	X	-	0.0884038	1.03211	0.302045	0.999999	VSIG4	66032468	66032749	-1.63352
416617	ENSG00000089127	12	+	0.0619829	1.03205	0.302058	0.999999	OAS1	112917701	112918462	1.81376
292464	ENSG00000009954	7	-	0.0296298	1.03205	0.302058	0.999999	BAZ1B	73510736	73510852	1.18884
570912	ENSG00000130813	19	+	0.056191	1.03203	0.302065	0.999999	C19orf66	10086348	10086448	-0.990777
402668	ENSG00000078246	12	+	0.0700066	1.03205	0.30207	0.999999	TULP3	2922262	2922402	-1.55935
609384	ENSG00000124164	20	+	-0.0635207	-1.03203	0.302072	0.999999	VAPB	58418211	58418363	-1.12827
97975	ENSG00000116641	1	-	-0.0753162	-1.032	0.302077	0.999999	DOCK7	62477700	62477752	-2.08921
617664	ENSG00000228817	21	+	0.0770125	1.03204	0.302077	0.999999	BACH1-IT2	29370947	29370973	-1.0786
244687	ENSG00000183258	5	-	-0.0700633	-1.03199	0.30208	0.999999	DDX41	177516936	177516945	-2.56793
97438	ENSG00000162402	1	-	0.0632078	1.03199	0.302081	0.999999	USP24	55084393	55084421	-2.04459
602245	ENSG00000125505	19	-	-0.0345062	-1.03198	0.30209	0.999999	MBOAT7	54174074	54174431	2.32614
581261	ENSG00000105321	19	+	-0.0680778	-1.03198	0.30209	0.999999	CCDC9	47271650	47271953	-1.83482
568681	ENSG00000104904	19	+	-0.0372208	-1.03198	0.302091	0.999999	OAZ1	2271391	2271442	5.89212
352043	ENSG00000119969	10	+	-0.0747708	-1.03197	0.302093	0.999999	HELLS	94562812	94562876	-1.84903
187070	ENSG00000176542	3	-	0.0252831	1.032	0.302097	0.999999	USF3	113649851	113653238	3.93542
601552	ENSG00000197619	19	-	0.0636234	1.03196	0.302098	0.999999	ZNF615	52003697	52003711	-1.17487
519437	ENSG00000187741	16	-	0.0729997	1.03195	0.302102	0.999999	FANCA	89739994	89740078	-1.48107
312049	ENSG00000104714	8	-	-0.0380768	-1.03195	0.302103	0.999999	ERICH1	692478	692612	1.75298
88999	ENSG00000130764	1	-	-0.0341466	-1.03197	0.302104	0.999999	LRRC47	3781135	3781289	1.05153
618553	ENSG00000157557	21	+	0.0242479	1.03196	0.30211	0.999999	ETS2	38822674	38824955	4.51462
162824	ENSG00000114742	3	+	-0.0279834	-1.0319	0.302127	0.999999	WDR48	39078161	39078239	1.76251
493498	ENSG00000033011	16	+	-0.0390714	-1.03188	0.302136	0.999999	ALG1	5084750	5085018	0.538106
92961	ENSG00000197989	1	-	0.0555261	1.03188	0.302137	0.999999	SNHG12	28579912	28579941	-0.91685
120636	ENSG00000087338	2	+	-0.0315242	-1.03188	0.302141	0.999999	GMCL1	69864900	69864975	1.44959
269937	ENSG00000237499	6	-	-0.0654695	-1.03186	0.302155	0.999999	AL357060.1	137857593	137857699	-1.1858
231459	ENSG00000113194	5	+	-0.0396702	-1.03183	0.302163	0.999999	FAF2	176448429	176448470	0.120847
167294	ENSG00000163605	3	+	0.0305204	1.03183	0.302163	0.999999	PPP4R2	72998139	72998158	2.30793
170843	ENSG00000017260	3	+	-0.0369006	-1.0318	0.302169	0.999999	ATP2C1	130997753	130997753	0.396667
484989	ENSG00000166797	15	-	-0.0702633	-1.03182	0.302172	0.999999	CIAO2A	64093796	64093808	-1.07036
266872	ENSG00000112159	6	-	0.0342957	1.03178	0.302176	0.999999	MDN1	89789780	89789911	0.97176
476998	ENSG00000140525	15	+	-0.0737662	-1.03178	0.302177	0.999999	FANCI	89261838	89261847	-2.0934
470420	ENSG00000174197	15	+	0.0271926	1.03178	0.302179	0.999999	MGA	41713151	41713324	1.70052
163191	ENSG00000168036	3	+	-0.0706699	-1.03177	0.302182	0.999999	CTNNB1	41199487	41199499	-2.61808
165814	ENSG00000010322	3	+	-0.0341216	-1.03176	0.302191	0.999999	NISCH	52480879	52481037	0.802833
184025	ENSG00000113811	3	-	-0.0507075	-1.03178	0.302191	0.999999	SELENOK	53888393	53888394	1.71472
580459	ENSG00000104853	19	+	0.0396037	1.03174	0.302206	0.999999	CLPTM1	44985218	44985303	0.674617
211274	ENSG00000163626	4	-	-0.0513348	-1.03175	0.302207	0.999999	COX18	73069317	73069692	-0.855025
497122	ENSG00000169592	16	+	-0.0684411	-1.03172	0.302212	0.999999	INO80E	30005221	30005323	-2.35796
80160	ENSG00000010165	1	+	-0.0440831	-1.03172	0.302218	0.999999	METTL13	171787825	171787862	-0.227687
375018	ENSG00000149823	11	+	-0.0326913	-1.03169	0.302223	0.999999	VPS51	65109705	65109857	1.76295
491864	ENSG00000103197	16	+	-0.0743836	-1.03168	0.302223	0.999999	TSC2	2076068	2076092	-2.35455
119175	ENSG00000162869	2	+	0.0265159	1.03167	0.302231	0.999999	PPP1R21	48451008	48451076	1.59633
540219	ENSG00000178971	17	-	0.0668714	1.03165	0.30224	0.999999	CTC1	8230652	8230933	-1.68875
356906	ENSG00000152457	10	-	-0.0457822	-1.03165	0.302243	0.999999	DCLRE1C	14954020	14954031	-0.418035
126243	ENSG00000136731	2	+	0.0271287	1.03164	0.302244	0.999999	UGGT1	128183675	128183789	1.74025
505200	ENSG00000197912	16	+	-0.0477743	-1.03164	0.302244	0.999999	SPG7	89532571	89532580	-0.369928
511601	ENSG00000169180	16	-	0.0378364	1.03163	0.302248	0.999999	XPO6	28126618	28126760	1.47162
312706	ENSG00000164733	8	-	0.0598455	1.03157	0.302277	0.999999	CTSB	11848153	11848411	0.376141
314024	ENSG00000104756	8	-	-0.0515227	-1.03157	0.30228	0.999999	KCTD9	25446150	25446250	-0.428005
409421	ENSG00000205352	12	+	0.0722171	1.03157	0.302283	0.999999	PRR13	53442555	53442586	-1.89596
487756	ENSG00000140395	15	-	0.0563822	1.03156	0.302286	0.999999	WDR61	78286134	78286863	-0.930438
216520	ENSG00000198589	4	-	0.0266831	1.03154	0.302289	0.999999	LRBA	150471624	150471739	1.89196
546956	ENSG00000141699	17	-	-0.0239178	-1.03155	0.302294	0.999999	RETREG3	42581329	42581612	2.6843
599384	ENSG00000105402	19	-	-0.0484381	-1.03154	0.302294	0.999999	NAPA	47514946	47515005	0.570835
222955	ENSG00000157107	5	+	-0.0355026	-1.03153	0.302298	0.999999	FCHO2	73063841	73063944	1.99197
441395	ENSG00000068650	13	+	0.0459443	1.03152	0.3023	0.999999	ATP11A	112857818	112857920	0.407256
577262	ENSG00000105254	19	+	-0.0358393	-1.03153	0.302302	0.999999	TBCB	36116041	36116071	1.25134
525961	ENSG00000126858	17	+	0.0347347	1.03151	0.302306	0.999999	RHOT1	32209388	32209445	1.08768
470668	ENSG00000092531	15	+	0.0667714	1.03151	0.302306	0.999999	SNAP23	42505122	42505688	-1.94754
127590	ENSG00000135999	2	+	-0.0285779	-1.03151	0.302313	0.999999	EPC2	148783597	148783756	1.76335
627790	ENSG00000100226	22	+	-0.0550506	-1.03149	0.302316	0.999999	GTPBP1	38730613	38730659	-1.05657
642503	ENSG00000101842	X	+	-0.062206	-1.03152	0.302316	0.999999	VSIG1	108067119	108067134	-0.805504
117432	ENSG00000119801	2	+	-0.0346648	-1.03149	0.302322	0.999999	YPEL5	30148306	30148334	1.17708
192623	ENSG00000114450	3	-	-0.0282726	-1.03149	0.302324	0.999999	GNB4	179400849	179401086	2.13406
427304	ENSG00000123415	12	-	0.0519163	1.03147	0.302326	0.999999	SMUG1	54187214	54187295	-0.687528
96729	ENSG00000078618	1	-	0.0352211	1.03146	0.302328	0.999999	NRDC	51814090	51814550	0.169725
338803	ENSG00000165119	9	-	-0.0476426	-1.03147	0.302328	0.999999	HNRNPK	83980605	83980616	-0.304563
534419	ENSG00000266714	17	+	-0.0696484	-1.03146	0.302329	0.999999	MYO15B	75615523	75615600	-2.08638
220470	ENSG00000168685	5	+	0.0338713	1.03147	0.302329	0.999999	IL7R	35873201	35873479	3.60989
289473	ENSG00000106100	7	-	0.0600164	1.03146	0.302332	0.999999	NOD1	30437573	30437656	-1.12869
269454	ENSG00000118515	6	-	-0.0856073	-1.03145	0.302335	0.999999	SGK1	134177861	134177905	-2.42956
410905	ENSG00000182199	12	+	-0.0406137	-1.03143	0.302345	0.999999	SHMT2	57232453	57232460	0.465894
543238	ENSG00000007202	17	-	-0.0224123	-1.03142	0.302345	0.999999	KIAA0100	28631484	28631681	2.62524
110678	ENSG00000117153	1	-	-0.0377796	-1.03145	0.302345	0.999999	KLHL12	202927089	202927262	-0.143009
316116	ENSG00000187735	8	-	-0.050896	-1.03143	0.302347	0.999999	TCEA1	53993695	53993703	0.0811123
134044	ENSG00000135924	2	+	0.0860972	1.03141	0.302354	0.999999	DNAJB2	219283064	219283132	-1.20112
557449	ENSG00000206418	18	+	-0.0315723	-1.03145	0.302355	0.999999	RAB12	8636253	8636357	1.35628
70910	ENSG00000142875	1	+	-0.0320454	-1.0314	0.30236	0.999999	PRKACB	84179177	84179238	2.65156
399853	ENSG00000160584	11	-	0.04675	1.03139	0.302364	0.999999	SIK3	116845593	116845629	0.327768
500098	ENSG00000140848	16	+	0.047405	1.03139	0.302369	0.999999	CPNE2	57113353	57113467	0.0983166
572931	ENSG00000186529	19	+	-0.0413987	-1.03138	0.30237	0.999999	CYP4F3	15645719	15645754	1.93967
569122	ENSG00000064961	19	+	0.0376664	1.03139	0.30237	0.999999	HMG20B	3575615	3575642	0.570625
301430	ENSG00000104626	8	+	0.037255	1.03138	0.302377	0.999999	ERI1	9011542	9011662	0.756829
308723	ENSG00000132549	8	+	0.0210083	1.03134	0.302382	0.999999	VPS13B	99013760	99013935	3.68188
491778	ENSG00000103197	16	+	0.0455754	1.03132	0.302393	0.999999	TSC2	2048736	2048740	0.0020109
302998	ENSG00000120913	8	+	-0.0446441	-1.03132	0.302397	0.999999	PDLIM2	22580603	22580658	-0.0197813
84987	ENSG00000154305	1	+	0.0298593	1.03131	0.302398	0.999999	MIA3	222666148	222668012	1.35226
400373	ENSG00000118181	11	-	0.0358292	1.03133	0.302402	0.999999	RPS25	119017958	119018044	5.57381
168959	ENSG00000072858	3	+	-0.0388852	-1.0313	0.302402	0.999999	SIDT1	113608419	113608536	0.45845
569854	ENSG00000125656	19	+	0.0728074	1.03133	0.302403	0.999999	CLPP	6361747	6361772	-2.751
231566	ENSG00000048140	5	+	-0.0412513	-1.0313	0.302413	0.999999	TSPAN17	176651754	176651900	0.545338
591510	ENSG00000179115	19	-	0.0445262	1.03129	0.302414	0.999999	FARSA	12924681	12924807	-0.0629576
78893	ENSG00000158864	1	+	-0.0264424	-1.03128	0.302414	0.999999	NDUFS2	161213413	161213475	1.85914
572341	ENSG00000160877	19	+	-0.0700196	-1.03131	0.302414	0.999999	NACC1	13137271	13137278	-2.17455
492738	ENSG00000006327	16	+	0.078649	1.03134	0.302415	0.999999	TNFRSF12A	3020492	3020759	-2.11272
152949	ENSG00000155657	2	-	-0.0705863	-1.03126	0.302421	0.999999	TTN	178582940	178583227	-0.998023
611086	ENSG00000132635	20	-	0.0484379	1.03129	0.302422	0.999999	PCED1A	2839192	2839271	-0.294489
183190	ENSG00000114388	3	-	0.0474093	1.03126	0.302423	0.999999	NPRL2	50347902	50348123	-0.341977
95827	ENSG00000132781	1	-	-0.0647639	-1.03126	0.302424	0.999999	MUTYH	45332404	45332488	-1.81691
440788	ENSG00000175198	13	+	-0.06956	-1.03126	0.302428	0.999999	PCCA	100527675	100527752	-1.86654
129840	ENSG00000237298	2	+	-0.0555892	-1.03125	0.302428	0.999999	TTN-AS1	178591147	178591157	-0.71421
412802	ENSG00000121749	12	+	0.0441147	1.03125	0.302429	0.999999	TBC1D15	71923363	71923645	0.175774
412160	ENSG00000127314	12	+	-0.0332891	-1.03123	0.302436	0.999999	RAP1B	68652029	68652051	3.05908
130716	ENSG00000151690	2	+	-0.0706703	-1.03123	0.302441	0.999999	MFSD6	190408355	190408503	-2.40281
353413	ENSG00000148834	10	+	-0.0348977	-1.03125	0.302442	0.999999	GSTO1	104255163	104255271	2.00752
377646	ENSG00000172890	11	+	-0.031895	-1.03121	0.302444	0.999999	NADSYN1	71473569	71473662	1.32023
302262	ENSG00000078674	8	+	0.0534058	1.0312	0.302448	0.999999	PCM1	18015701	18015795	-0.978713
611476	ENSG00000125772	20	-	-0.0287331	-1.03121	0.30245	0.999999	GPCPD1	5567483	5567520	2.88097
384829	ENSG00000185101	11	-	0.065843	1.0312	0.302456	0.999999	ANO9	428358	428394	-1.42946
549320	ENSG00000167085	17	-	0.0309293	1.0312	0.302456	0.999999	PHB	49404052	49405042	2.0091
111008	ENSG00000117222	1	-	-0.0246664	-1.0312	0.302459	0.999999	RBBP5	205101600	205101709	1.79954
241988	ENSG00000133706	5	-	-0.0328978	-1.03116	0.302469	0.999999	LARS	146113038	146113895	0.928981
105508	ENSG00000160691	1	-	0.0370258	1.03117	0.302469	0.999999	SHC1	154963854	154963931	0.559082
150969	ENSG00000153250	2	-	0.0255705	1.03114	0.302479	0.999999	RBMS1	160277384	160278547	2.79664
408562	ENSG00000050426	12	+	0.0378663	1.03113	0.302481	0.999999	LETMD1	51059703	51059717	0.347993
444694	ENSG00000102796	13	-	-0.0596941	-1.03115	0.302487	0.999999	DHRS12	51772766	51773033	-0.396394
533876	ENSG00000109062	17	+	0.0287738	1.03115	0.302487	0.999999	SLC9A3R1	74768804	74769296	3.50646
523906	ENSG00000072134	17	+	-0.0771637	-1.03112	0.302494	0.999999	EPN2	19283181	19283185	-2.1727
156222	ENSG00000079308	2	-	0.178078	1.0311	0.302501	0.999999	TNS1	217890962	217891045	-2.12141
280452	ENSG00000197343	7	+	0.0285352	1.03107	0.302511	0.999999	ZNF655	99571572	99571687	1.7556
60844	ENSG00000173614	1	+	0.0467172	1.03109	0.302515	0.999999	NMNAT1	9981031	9981051	-0.25576
207972	ENSG00000178988	4	-	0.0309502	1.03115	0.302524	0.999999	MRFAP1L1	6707701	6708643	4.39003
604772	ENSG00000132623	20	+	-0.0704863	-1.03106	0.302528	0.999999	ANKEF1	10043122	10043216	-1.64336
421768	ENSG00000060140	12	-	0.0741775	1.0311	0.30253	0.999999	STYK1	10618939	10620348	-0.653233
90782	ENSG00000159363	1	-	-0.0710073	-1.03101	0.302543	0.999999	ATP13A2	16989691	16989770	-2.31535
441865	ENSG00000169062	13	+	-0.070966	-1.03098	0.302559	0.999999	UPF3A	114291605	114291633	-2.15674
613347	ENSG00000126005	20	-	0.066088	1.03098	0.30256	0.999999	MMP24OS	35216748	35216871	-1.3876
302247	ENSG00000078674	8	+	-0.0238436	-1.03094	0.302573	0.999999	PCM1	17991542	17991676	2.70045
91863	ENSG00000261326	1	-	-0.0386688	-1.03098	0.302574	0.999999	LINC01355	23283114	23283994	0.929561
104256	ENSG00000143418	1	-	-0.0311772	-1.03094	0.302577	0.999999	CERS2	150968175	150968201	1.30989
591975	ENSG00000072062	19	-	0.0550515	1.03094	0.302578	0.999999	PRKACA	14093050	14093237	-0.483686
227979	ENSG00000113119	5	+	0.0460773	1.03093	0.302581	0.999999	TMCO6	140644100	140644183	-0.11308
482981	ENSG00000104043	15	-	-0.0315954	-1.03091	0.302585	0.999999	ATP8B4	49894892	49897291	2.00498
608246	ENSG00000124155	20	+	0.0626395	1.03091	0.302586	0.999999	PIGT	45418772	45418851	-1.56486
339112	ENSG00000187764	9	-	0.0313039	1.03091	0.302588	0.999999	SEMA4D	89396737	89396835	2.90642
569980	ENSG00000141968	19	+	0.0423857	1.0309	0.302592	0.999999	VAV1	6835809	6836431	0.0805361
124067	ENSG00000115607	2	+	0.0389539	1.03091	0.302592	0.999999	IL18RAP	102451766	102452384	4.26077
426138	ENSG00000110925	12	-	-0.0594763	-1.03091	0.302597	0.999999	CSRNP2	51067899	51067969	-1.12392
173942	ENSG00000075420	3	+	-0.0303115	-1.03085	0.302614	0.999999	FNDC3B	172251457	172251541	2.45506
508371	ENSG00000153406	16	-	-0.0729456	-1.03084	0.302623	0.999999	NMRAL1	4461695	4461698	-2.19169
260167	ENSG00000111913	6	-	0.0319897	1.03082	0.30263	0.999999	RIPOR2	24898401	24898566	2.42123
573283	ENSG00000072958	19	+	0.0626234	1.03081	0.302636	0.999999	AP1M1	16208150	16208262	-1.45999
480564	ENSG00000172575	15	-	0.0587694	1.03081	0.302638	0.999999	RASGRP1	38488103	38488104	-1.5731
640803	ENSG00000147140	X	+	-0.0228983	-1.03079	0.302645	0.999999	NONO	71298707	71298816	2.28348
596362	ENSG00000104824	19	-	-0.0277874	-1.03077	0.302655	0.999999	HNRNPL	38845650	38845666	2.31985
381001	ENSG00000137714	11	+	0.0347893	1.03087	0.302656	0.999999	FDX1	110462354	110464881	2.64341
374174	ENSG00000168003	11	+	0.0652102	1.03076	0.302659	0.999999	SLC3A2	62887870	62888134	-1.88824
115299	ENSG00000151692	2	+	0.0574504	1.03075	0.302669	0.999999	RNF144A	7024369	7024396	-0.868076
282559	ENSG00000198898	7	+	0.0332754	1.03073	0.302675	0.999999	CAPZA2	116918189	116922049	4.18275
205282	ENSG00000061918	4	+	-0.0650735	-1.03074	0.302676	0.999999	GUCY1B1	155799877	155800074	-0.0227599
538779	ENSG00000108528	17	-	-0.038989	-1.03074	0.302676	0.999999	SLC25A11	4937724	4937762	0.300095
523783	ENSG00000141127	17	+	-0.0348972	-1.03072	0.302679	0.999999	PRPSAP2	18923914	18923984	0.981915
261541	ENSG00000213722	6	-	-0.0552972	-1.03072	0.302682	0.999999	DDAH2	31728173	31728180	-0.914391
350663	ENSG00000108175	10	+	-0.0783643	-1.03071	0.302683	0.999999	ZMIZ1	79069035	79069270	-2.09733
483566	ENSG00000197535	15	-	-0.048427	-1.03069	0.30269	0.999999	MYO5A	52416005	52416144	-0.522747
478308	ENSG00000168904	15	+	0.0752049	1.03064	0.302714	0.999999	LRRC28	99317464	99317546	-2.34734
376498	ENSG00000173120	11	+	0.0574616	1.03063	0.302718	0.999999	KDM2A	67243507	67243816	-1.08754
114642	ENSG00000188295	1	-	0.0372019	1.03066	0.302721	0.999999	ZNF669	247099991	247100855	1.62438
76645	ENSG00000143624	1	+	0.0398749	1.0306	0.302731	0.999999	INTS3	153751095	153751134	0.515007
276763	ENSG00000146731	7	+	-0.0271115	-1.0306	0.302735	0.999999	CCT6A	56062683	56062755	2.46732
89925	ENSG00000171824	1	-	-0.034948	-1.03059	0.302739	0.999999	EXOSC10	11079801	11079822	0.524796
549050	ENSG00000141293	17	-	0.036011	1.03058	0.302744	0.999999	SKAP1	48184723	48184847	0.963802
149912	ENSG00000169554	2	-	-0.028852	-1.03056	0.302751	0.999999	ZEB2	144517351	144517419	2.84361
459315	ENSG00000213983	14	-	0.0442814	1.03056	0.302752	0.999999	AP1G2	23563473	23563476	-0.170963
474327	ENSG00000067141	15	+	-0.0636863	-1.03056	0.302754	0.999999	NEO1	73116540	73116857	-1.05952
491377	ENSG00000100726	16	+	0.0636353	1.03056	0.302755	0.999999	TELO2	1501707	1501764	-2.00927
509613	ENSG00000157045	16	-	0.0386188	1.03055	0.302761	0.999999	NTAN1	15037874	15038144	1.58019
205276	ENSG00000061918	4	+	0.0734115	1.03055	0.302763	0.999999	GUCY1B1	155777524	155777642	-0.564358
352349	ENSG00000171307	10	+	0.0451791	1.03053	0.302768	0.999999	ZDHHC16	97453799	97453846	-0.27616
647683	ENSG00000183337	X	-	-0.0580548	-1.03052	0.302774	0.999999	BCOR	40063003	40063071	-0.815996
539076	ENSG00000072849	17	-	-0.0370763	-1.0305	0.302783	0.999999	DERL2	5485151	5485216	0.523536
592346	ENSG00000105135	19	-	0.069303	1.03049	0.302789	0.999999	ILVBL	15116783	15117880	-2.0578
458227	ENSG00000092199	14	-	-0.0233217	-1.03047	0.30279	0.999999	HNRNPC	21211418	21211458	3.90162
148891	ENSG00000136709	2	-	-0.0238558	-1.03048	0.302791	0.999999	WDR33	127768212	127768293	2.70375
518709	ENSG00000103264	16	-	-0.055005	-1.03048	0.302798	0.999999	FBXO31	87360295	87360366	-0.847316
356411	ENSG00000151657	10	-	-0.0379899	-1.03047	0.302799	0.999999	KIN	7787820	7787981	0.543315
640972	ENSG00000147174	X	+	0.0755354	1.0305	0.302799	0.999999	GCNA	71612560	71612854	-2.26182
488625	ENSG00000177082	15	-	-0.0389773	-1.03046	0.302801	0.999999	WDR73	84653632	84653699	0.409094
509222	ENSG00000189067	16	-	0.0333117	1.03045	0.302804	0.999999	LITAF	11547726	11547998	3.86606
552224	ENSG00000070540	17	-	0.0337743	1.03043	0.302813	0.999999	WIPI1	68436382	68436479	1.68365
176121	ENSG00000073849	3	+	0.0526773	1.03042	0.302817	0.999999	ST6GAL1	186942348	186942427	-0.654639
412249	ENSG00000111581	12	+	0.0449448	1.03042	0.30282	0.999999	NUP107	68742693	68745809	-0.183447
576188	ENSG00000126261	19	+	0.0711819	1.03042	0.30282	0.999999	UBA2	34467025	34467118	-1.92135
431098	ENSG00000070961	12	-	0.0355776	1.03041	0.302824	0.999999	ATP2B1	89656068	89656107	1.03905
628148	ENSG00000239900	22	+	0.0651918	1.03041	0.302828	0.999999	ADSL	40361636	40361666	-1.50217
262655	ENSG00000231925	6	-	-0.0334157	-1.03039	0.302836	0.999999	TAPBP	33304989	33305108	2.46413
376313	ENSG00000239306	11	+	0.040274	1.03039	0.302838	0.999999	RBM14	66620846	66620938	0.551665
506994	ENSG00000063854	16	-	-0.108352	-1.03037	0.302843	0.999999	HAGH	1826507	1826560	-0.577131
435900	ENSG00000196498	12	-	0.0701135	1.03036	0.302844	0.999999	NCOR2	124328532	124329157	-2.05587
299825	ENSG00000155660	7	-	-0.0324552	-1.03039	0.302844	0.999999	PDIA4	149005897	149006053	1.49712
126956	ENSG00000144224	2	+	0.066783	1.03037	0.302845	0.999999	UBXN4	135780163	135780182	-2.42275
242559	ENSG00000019582	5	-	-0.0932177	-1.03037	0.302845	0.999999	CD74	150406961	150407151	-2.25259
532470	ENSG00000170921	17	+	-0.0437336	-1.03036	0.302847	0.999999	TANC2	63073959	63074014	0.44062
516775	ENSG00000167377	16	-	0.0743617	1.03045	0.302852	0.999999	ZNF23	71449886	71450589	-1.92959
223542	ENSG00000085365	5	+	-0.0357337	-1.03036	0.302854	0.999999	SCAMP1	78360628	78360728	1.00894
86152	ENSG00000162946	1	+	-0.0749472	-1.03035	0.302858	0.999999	DISC1	232036692	232036693	-1.36695
651426	ENSG00000166432	X	-	0.0516458	1.03034	0.302861	0.999999	ZMAT1	101894454	101894904	0.0102202
404454	ENSG00000284634	12	+	0.0866548	1.03039	0.302864	0.999999	AC092821.3	9448498	9448878	-2.10058
353879	ENSG00000148737	10	+	0.0852249	1.03034	0.302864	0.999999	TCF7L2	113152333	113152413	-2.264
471110	ENSG00000166734	15	+	-0.0284906	-1.03032	0.302868	0.999999	CASC4	44322965	44323019	2.16512
566827	ENSG00000150637	18	-	-0.0283816	-1.03031	0.302873	0.999999	CD226	69895810	69896031	3.2595
119961	ENSG00000115504	2	+	-0.0619	-1.0303	0.302874	0.999999	EHBP1	62993977	62993977	-1.4439
497425	ENSG00000235560	16	+	0.0645191	1.03044	0.302875	0.999999	AC002310.1	30535111	30535480	-0.477959
357089	ENSG00000107611	10	-	-0.0790749	-1.03029	0.302877	0.999999	CUBN	16952276	16952389	-1.97078
426070	ENSG00000110911	12	-	0.0401061	1.03027	0.302886	0.999999	SLC11A2	50992190	50992209	0.296324
354598	ENSG00000120008	10	+	0.0468822	1.03026	0.302891	0.999999	WDR11	120862450	120862734	-0.543596
414677	ENSG00000120800	12	+	-0.0483493	-1.03024	0.3029	0.999999	UTP20	101340523	101340610	-0.466289
156334	ENSG00000135926	2	-	0.0639815	1.03022	0.302912	0.999999	TMBIM1	218286340	218286849	-1.1205
149810	ENSG00000121964	2	-	-0.0314008	-1.03019	0.302927	0.999999	GTDC1	144141882	144142055	1.62165
580092	ENSG00000256294	19	+	-0.0606459	-1.03021	0.302927	0.999999	ZNF225	44118188	44118314	-0.92615
75559	ENSG00000277147	1	+	-0.0884369	-1.03017	0.302935	0.999999	LINC00869	149668423	149668458	-2.44316
175875	ENSG00000163904	3	+	0.0336112	1.03016	0.302942	0.999999	SENP2	185621826	185621905	0.579307
115120	ENSG00000171853	2	+	0.0362155	1.03014	0.302948	0.999999	TRAPPC12	3465673	3465695	0.773543
425189	ENSG00000174243	12	-	-0.0264818	-1.03014	0.30295	0.999999	DDX23	48831214	48831316	1.88038
133482	ENSG00000144580	2	+	-0.0594592	-1.03014	0.302952	0.999999	CNOT9	218568875	218568930	-2.00914
353808	ENSG00000151532	10	+	0.0265997	1.03014	0.302953	0.999999	VTI1A	112447359	112447467	2.15368
220184	ENSG00000113407	5	+	0.0370245	1.03012	0.302956	0.999999	TARS	33453347	33453366	0.738194
459761	ENSG00000157379	14	-	0.0693903	1.03013	0.30296	0.999999	DHRS1	24292652	24292701	-1.60475
629084	ENSG00000100376	22	+	-0.0774677	-1.0301	0.302968	0.999999	FAM118A	45330457	45330602	-0.704174
114401	ENSG00000153187	1	-	-0.021531	-1.03009	0.30297	0.999999	HNRNPU	244855526	244855597	4.45453
352241	ENSG00000177853	10	+	-0.0436077	-1.0301	0.302972	0.999999	ZNF518A	96155326	96155342	0.406352
426846	ENSG00000139631	12	-	-0.0749359	-1.03008	0.302979	0.999999	CSAD	53171665	53171765	-2.23594
586229	ENSG00000099821	19	-	-0.063478	-1.03007	0.302986	0.999999	POLRMT	617419	617430	-1.438
278124	ENSG00000158517	7	+	-0.0409236	-1.03005	0.302996	0.999999	NCF1	74785182	74785261	3.31255
62935	ENSG00000184677	1	+	-0.0322685	-1.03005	0.302997	0.999999	ZBTB40	22512924	22513130	0.94324
442889	ENSG00000139514	13	-	0.0544176	1.03005	0.302999	0.999999	SLC7A1	29530538	29530712	-0.263902
161070	ENSG00000131375	3	+	0.0278433	1.03004	0.302999	0.999999	CAPN7	15217425	15217529	1.9283
414451	ENSG00000075089	12	+	0.0808043	1.03004	0.303004	0.999999	ACTR6	100207787	100207921	-1.4129
644701	ENSG00000063601	X	+	0.0467367	1.03001	0.303012	0.999999	MTMR1	150735399	150735463	-0.424328
295301	ENSG00000146826	7	-	-0.0590599	-1.03001	0.303014	0.999999	C7orf43	100155671	100155674	-1.37745
607085	ENSG00000118707	20	+	0.0372125	1.03004	0.303017	0.999999	TGIF2	36591240	36591429	0.370103
90983	ENSG00000127481	1	-	-0.0354054	-1.02997	0.303027	0.999999	UBR4	19120180	19120348	1.41158
76923	ENSG00000143595	1	+	0.113445	1.03007	0.303031	0.999999	AQP10	154322982	154323119	-2.06751
524224	ENSG00000128487	17	+	0.058042	1.02996	0.303031	0.999999	SPECC1	20237180	20237610	0.743299
598210	ENSG00000104783	19	-	0.0699589	1.02997	0.303033	0.999999	KCNN4	43780977	43781257	-1.5005
185703	ENSG00000114480	3	-	-0.0343729	-1.02997	0.303034	0.999999	GBE1	81586092	81586190	0.997952
80862	ENSG00000143337	1	+	0.0216833	1.02996	0.303034	0.999999	TOR1AIP1	179917452	179917725	4.10833
608309	ENSG00000124155	20	+	0.0456802	1.02995	0.303037	0.999999	PIGT	45426182	45426184	-0.225698
294728	ENSG00000127922	7	-	-0.0430923	-1.02996	0.303039	0.999999	SEM1	96688769	96688966	0.586154
126819	ENSG00000082258	2	+	-0.0351708	-1.02995	0.303042	0.999999	CCNT2	134954380	134954480	0.956562
152776	ENSG00000116044	2	-	0.0215329	1.02994	0.303045	0.999999	NFE2L2	177233250	177233339	2.92042
81365	ENSG00000116698	1	+	-0.0629948	-1.02994	0.303045	0.999999	SMG7	183472621	183472649	-1.30259
593183	ENSG00000269439	19	-	-0.0715199	-1.03007	0.303045	0.999999	AC010618.3	17510100	17510850	-0.38963
174821	ENSG00000176597	3	+	0.0833962	1.02995	0.303048	0.999999	B3GNT5	183253473	183253554	-2.12284
166129	ENSG00000163932	3	+	0.0491529	1.02993	0.303049	0.999999	PRKCD	53192555	53192717	0.046144
75650	ENSG00000136631	1	+	0.0370505	1.02992	0.303052	0.999999	VPS45	150091937	150092004	0.642759
549393	ENSG00000121067	17	-	0.0226665	1.02992	0.303052	0.999999	SPOP	49619234	49619304	2.74796
403616	ENSG00000010626	12	+	0.0711424	1.02996	0.303054	0.999999	LRRC23	6907315	6907445	-1.36025
205242	ENSG00000164116	4	+	-0.0817713	-1.02992	0.303059	0.999999	GUCY1A1	155696850	155696934	-1.33959
361328	ENSG00000148606	10	-	0.0381566	1.0299	0.30306	0.999999	POLR3A	78021546	78021682	0.356256
650141	ENSG00000147130	X	-	-0.0618135	-1.02992	0.30306	0.999999	ZMYM3	71249461	71249679	-1.08036
612396	ENSG00000125814	20	-	-0.0503021	-1.02992	0.303062	0.999999	NAPB	23379445	23379471	-0.438851
381205	ENSG00000150768	11	+	-0.0481212	-1.0299	0.303065	0.999999	DLAT	112059903	112059994	-0.518762
113728	ENSG00000054267	1	-	0.0234477	1.02989	0.303067	0.999999	ARID4B	235181585	235181865	3.47321
654856	ENSG00000185010	X	-	-0.0847918	-1.02997	0.303067	0.999999	F8	154863083	154863227	-2.17748
83981	ENSG00000117335	1	+	-0.0214198	-1.02989	0.303069	0.999999	CD46	207785619	207785655	4.84059
458020	ENSG00000165795	14	-	-0.0706164	-1.02987	0.303073	0.999999	NDRG2	21019639	21019647	-1.73855
136991	ENSG00000006607	2	+	0.0596151	1.02988	0.303078	0.999999	FARP2	241373084	241373188	-1.19522
273741	ENSG00000106546	7	+	-0.0309395	-1.02991	0.303082	0.999999	AHR	17342921	17343853	3.37241
197628	ENSG00000053900	4	+	0.0642428	1.02986	0.303082	0.999999	ANAPC4	25377315	25377319	-1.48339
287768	ENSG00000122512	7	-	-0.0489848	-1.02985	0.303087	0.999999	PMS2	5997326	5997423	-0.292418
618214	ENSG00000142197	21	+	0.0400056	1.02985	0.303087	0.999999	DOP1B	36288014	36288150	0.501759
514896	ENSG00000125166	16	-	-0.0343286	-1.02985	0.303093	0.999999	GOT2	58716014	58716179	0.97966
634744	ENSG00000100418	22	-	-0.0339487	-1.02984	0.303102	0.999999	DESI1	41603259	41603381	1.36839
512319	ENSG00000102882	16	-	-0.0568878	-1.02982	0.303105	0.999999	MAPK3	30114120	30114201	-0.709746
637124	ENSG00000169239	X	+	0.0357836	1.0298	0.303113	0.999999	CA5B	15784186	15784535	0.867576
112897	ENSG00000143799	1	-	0.0246385	1.02978	0.303121	0.999999	PARP1	226377108	226377303	2.74747
328231	ENSG00000135047	9	+	0.0585062	1.02978	0.303131	0.999999	CTSL	87728585	87728717	0.100264
300359	ENSG00000106617	7	-	0.040918	1.02975	0.303133	0.999999	PRKAG2	151576371	151576452	0.363179
114366	ENSG00000153187	1	-	-0.0294514	-1.02974	0.303133	0.999999	HNRNPU	244845200	244845246	1.98301
585931	ENSG00000130726	19	+	-0.051192	-1.02975	0.303134	0.999999	TRIM28	58549225	58549240	-1.17536
117464	ENSG00000213626	2	+	-0.0277227	-1.02976	0.303139	0.999999	LBH	30257701	30257760	2.71075
189674	ENSG00000239213	3	-	-0.0816232	-1.02983	0.303141	0.999999	NCK1-DT	136842457	136842569	-1.98403
362881	ENSG00000107521	10	-	-0.0474761	-1.02973	0.303144	0.999999	HPS1	98433983	98434091	1.55465
64867	ENSG00000121774	1	+	-0.0240791	-1.02973	0.303147	0.999999	KHDRBS1	32037835	32038036	2.09974
276795	ENSG00000129103	7	+	0.0295654	1.02972	0.303148	0.999999	SUMF2	56078102	56078186	1.7627
471996	ENSG00000081014	15	+	-0.0365862	-1.02969	0.303163	0.999999	AP4E1	50925098	50925219	0.741572
539042	ENSG00000005100	17	-	-0.0574021	-1.0297	0.303165	0.999999	DHX33	5453821	5453980	-1.01369
469720	ENSG00000137801	15	+	0.0892117	1.02968	0.303167	0.999999	THBS1	39584300	39584422	-0.279802
289559	ENSG00000196295	7	-	0.0362473	1.02967	0.303168	0.999999	GARS-DT	30568677	30568801	0.941221
303674	ENSG00000120899	8	+	0.0556837	1.02965	0.303176	0.999999	PTK2B	27454031	27454153	-0.656327
371147	ENSG00000166181	11	+	-0.0541403	-1.02964	0.303183	0.999999	API5	43335995	43336064	-1.06928
174487	ENSG00000114416	3	+	-0.0385009	-1.02963	0.303187	0.999999	FXR1	180968255	180968405	0.730712
119998	ENSG00000014641	2	+	-0.0578131	-1.02962	0.303195	0.999999	MDH1	63588982	63588984	-0.66689
419263	ENSG00000247077	12	+	-0.0499772	-1.02966	0.303201	0.999999	PGAM5	132714913	132715036	-0.401205
457848	ENSG00000092094	14	-	0.0698614	1.0296	0.303204	0.999999	OSGEP	20446668	20447062	-2.2367
608260	ENSG00000124155	20	+	-0.0395705	-1.02959	0.303206	0.999999	PIGT	45420152	45420152	0.398328
616647	ENSG00000198276	20	-	-0.0599421	-1.0296	0.30321	0.999999	UCKL1	63944397	63944458	-1.64696
370232	ENSG00000170946	11	+	0.0438577	1.02958	0.303216	0.999999	DNAJC24	31370716	31370806	0.229501
152973	ENSG00000155657	2	-	-0.0618208	-1.02953	0.303231	0.999999	TTN	178599554	178599850	-0.487209
398833	ENSG00000254750	11	-	-0.0859894	-1.02961	0.303235	0.999999	CASP1P2	105063917	105064012	-1.62812
59830	ENSG00000067606	1	+	-0.0498533	-1.02953	0.303238	0.999999	PRKCZ	2174754	2174833	-0.45377
64527	ENSG00000159023	1	+	-0.0348699	-1.0295	0.303246	0.999999	EPB41	29064982	29065158	6.5295
425432	ENSG00000167548	12	-	0.0754529	1.0295	0.30325	0.999999	KMT2D	49041917	49041990	-1.10284
374352	ENSG00000072518	11	+	-0.0707058	-1.02949	0.303257	0.999999	MARK2	63908260	63908304	-1.90576
584257	ENSG00000167615	19	+	0.0331574	1.02947	0.303263	0.999999	LENG8	54458568	54460765	2.48527
123457	ENSG00000115085	2	+	-0.0425261	-1.02947	0.303266	0.999999	ZAP70	97734406	97734519	0.838734
589201	ENSG00000104980	19	-	0.0483952	1.02947	0.303268	0.999999	TIMM44	7935065	7935145	-0.328359
284670	ENSG00000006530	7	+	-0.063055	-1.02944	0.303275	0.999999	AGK	141653832	141653857	-1.73817
408355	ENSG00000161813	12	+	0.0387304	1.02944	0.303278	0.999999	LARP4	50427765	50427909	0.705528
533326	ENSG00000141337	17	+	-0.0408073	-1.02945	0.30328	0.999999	ARSG	68401360	68401450	0.396981
506924	ENSG00000074071	16	-	-0.0558995	-1.02951	0.303281	0.999999	MRPS34	1772604	1772646	-0.629033
583212	ENSG00000171101	19	+	-0.0868441	-1.02951	0.303281	0.999999	SIGLEC17P	51167504	51167883	-1.46287
191324	ENSG00000163660	3	-	-0.024424	-1.02942	0.303283	0.999999	CCNL1	157150065	157150074	3.08295
256364	ENSG00000051620	6	+	-0.0513392	-1.02947	0.303287	0.999999	HEBP2	138404247	138404597	0.204975
533209	ENSG00000171634	17	+	0.0452044	1.02939	0.303299	0.999999	BPTF	67982552	67982569	0.114689
229759	ENSG00000155508	5	+	-0.0226093	-1.02938	0.303306	0.999999	CNOT8	154872583	154872648	2.58238
508782	ENSG00000118894	16	-	0.0550176	1.02939	0.303312	0.999999	EEF2KMT	5084718	5085362	-0.612933
416316	ENSG00000111271	12	+	0.0642453	1.02935	0.303322	0.999999	ACAD10	111709685	111709992	-1.85342
152135	ENSG00000198586	2	-	-0.0342222	-1.02934	0.303323	0.999999	TLK1	171006800	171006889	1.12691
329510	ENSG00000136783	9	+	-0.0746866	-1.02938	0.303328	0.999999	NIPSNAP3A	104747688	104747852	-1.3654
313830	ENSG00000104689	8	-	-0.0335013	-1.02935	0.303329	0.999999	TNFRSF10A	23191814	23192013	1.1714
65113	ENSG00000162521	1	+	-0.0373251	-1.02932	0.303333	0.999999	RBBP4	32651914	32651916	0.202773
176119	ENSG00000073849	3	+	-0.0677904	-1.02931	0.303337	0.999999	ST6GAL1	186931087	186931138	-1.90304
562919	ENSG00000154845	18	-	0.070777	1.02931	0.303337	0.999999	PPP4R1	9549834	9550051	-2.06694
212134	ENSG00000152795	4	-	0.025894	1.02932	0.303343	0.999999	HNRNPDL	82425583	82425667	2.87423
549797	ENSG00000008294	17	-	-0.0239629	-1.0293	0.303343	0.999999	SPAG9	50982524	50982672	2.74928
375372	ENSG00000251562	11	+	-0.0327974	-1.02927	0.303357	0.999999	MALAT1	65499689	65499706	6.6259
332526	ENSG00000148358	9	+	0.0574815	1.02924	0.303375	0.999999	GPR107	130129591	130129987	-1.18045
383780	ENSG00000134910	11	+	0.0265438	1.02922	0.303383	0.999999	STT3A	125612592	125612747	2.00755
84738	ENSG00000067533	1	+	0.0703162	1.02926	0.303387	0.999999	RRP15	218285287	218285341	-1.98237
161937	ENSG00000152642	3	+	-0.0609518	-1.02921	0.303393	0.999999	GPD1L	32106699	32106758	-1.42924
501795	ENSG00000102974	16	+	0.0632016	1.02919	0.303395	0.999999	CTCF	67626716	67627910	-1.74789
359857	ENSG00000072422	10	-	-0.0973816	-1.0292	0.303399	0.999999	RHOBTB1	60874954	60875042	-2.0785
606133	ENSG00000171456	20	+	0.0215372	1.02917	0.303402	0.999999	ASXL1	32434637	32437891	4.50368
465599	ENSG00000066427	14	-	-0.0426802	-1.02917	0.303406	0.999999	ATXN3	92080988	92080994	0.225952
529448	ENSG00000108433	17	+	0.0617201	1.02915	0.303412	0.999999	GOSR2	46924261	46924468	-1.5896
249003	ENSG00000204482	6	+	0.0408066	1.02915	0.303418	0.999999	LST1	31587022	31587053	1.38418
565910	ENSG00000196628	18	-	0.058834	1.02913	0.30342	0.999999	TCF4	55269960	55269963	-0.6798
610240	ENSG00000101199	20	+	0.0652574	1.02912	0.303428	0.999999	ARFGAP1	63287748	63287844	-2.17124
234760	ENSG00000164327	5	-	-0.0251646	-1.02912	0.303429	0.999999	RICTOR	39003558	39003622	2.97732
495457	ENSG00000140740	16	+	-0.0235873	-1.02912	0.303431	0.999999	UQCRC2	21971923	21972122	3.29952
382102	ENSG00000198851	11	+	0.0490933	1.02913	0.303433	0.999999	CD3E	118314448	118314494	0.0249201
255820	ENSG00000198945	6	+	0.0670716	1.0291	0.30344	0.999999	L3MBTL3	130055087	130055170	-2.17951
298480	ENSG00000085662	7	-	-0.0677678	-1.02909	0.303446	0.999999	AKR1B1	134444727	134445237	-1.90508
497899	ENSG00000169896	16	+	0.0317171	1.02906	0.303455	0.999999	ITGAM	31324440	31324553	2.37797
565220	ENSG00000078043	18	-	0.0661779	1.02907	0.303455	0.999999	PIAS2	46917322	46917345	-1.6545
305591	ENSG00000164808	8	+	0.0307274	1.02905	0.303458	0.999999	SPIDR	47279864	47279980	1.37368
496166	ENSG00000205629	16	+	-0.0462916	-1.02906	0.30346	0.999999	LCMT1	25170714	25170797	-0.18339
508037	ENSG00000167984	16	-	0.0342985	1.02904	0.303466	0.999999	NLRC3	3541825	3541915	1.22892
648605	ENSG00000068394	X	-	-0.0362645	-1.02906	0.303469	0.999999	GPKOW	49117030	49117162	0.880818
437502	ENSG00000186184	13	+	0.0804604	1.02903	0.303472	0.999999	POLR1D	27623450	27623452	-1.58154
587100	ENSG00000104886	19	-	0.0424975	1.02903	0.303473	0.999999	PLEKHJ1	2233853	2233905	0.0920761
437500	ENSG00000186184	13	+	-0.0370499	-1.02901	0.303481	0.999999	POLR1D	27622875	27622910	1.9118
345292	ENSG00000196139	10	+	-0.0907123	-1.02901	0.303486	0.999999	AKR1C3	5105595	5105677	-1.44347
95170	ENSG00000010803	1	-	0.0704485	1.02899	0.303493	0.999999	SCMH1	41048690	41048760	-1.86894
327825	ENSG00000106829	9	+	-0.0402064	-1.02898	0.303494	0.999999	TLE4	79652590	79652592	0.367352
480225	ENSG00000176454	15	-	0.0695802	1.02897	0.3035	0.999999	LPCAT4	34365229	34365558	-1.9575
242035	ENSG00000133706	5	-	-0.0325281	-1.02895	0.303508	0.999999	LARS	146157728	146157795	1.0022
527535	ENSG00000188895	17	+	-0.0254526	-1.02895	0.30351	0.999999	MSL1	40123285	40123380	2.82348
293927	ENSG00000085563	7	-	0.053643	1.02895	0.303511	0.999999	ABCB1	87561263	87561387	-0.239592
632357	ENSG00000100296	22	-	0.0317194	1.02894	0.303512	0.999999	THOC5	29542859	29542888	1.22249
543250	ENSG00000007202	17	-	0.0238396	1.02893	0.303513	0.999999	KIAA0100	28633895	28634086	2.19932
596645	ENSG00000105193	19	-	-0.0475402	-1.02895	0.303515	0.999999	RPS16	39435706	39435708	2.04559
405069	ENSG00000171681	12	+	-0.0265302	-1.02892	0.303518	0.999999	ATF7IP	14456561	14456634	2.45423
389493	ENSG00000085063	11	-	-0.0461474	-1.02895	0.303523	0.999999	CD59	33736382	33736408	0.191371
206770	ENSG00000145476	4	+	0.0476067	1.02893	0.303523	0.999999	CYP4V2	186197131	186197532	0.27902
115417	ENSG00000119203	2	+	-0.0342579	-1.02893	0.303524	0.999999	CPSF3	9471343	9471439	0.838026
476947	ENSG00000140526	15	+	0.054877	1.02892	0.303526	0.999999	ABHD2	89102397	89102499	0.0417486
384987	ENSG00000185507	11	-	0.0598305	1.02889	0.303538	0.999999	IRF7	612576	612582	-0.229424
460526	ENSG00000198604	14	-	-0.0437457	-1.02888	0.303539	0.999999	BAZ1A	34780177	34780185	-0.0461269
333884	ENSG00000244187	9	+	0.0755351	1.02892	0.303543	0.999999	TMEM141	136792031	136792250	-2.33184
288747	ENSG00000164649	7	-	-0.0693656	-1.02888	0.303545	0.999999	CDCA7L	21945781	21945878	-0.94001
590855	ENSG00000161914	19	-	-0.071028	-1.0289	0.303553	0.999999	ZNF653	11485656	11485770	-1.28428
493180	ENSG00000213918	16	+	0.0524066	1.02885	0.303556	0.999999	DNASE1	3657868	3657905	-0.67658
627134	ENSG00000100297	22	+	0.0485823	1.02885	0.303556	0.999999	MCM5	35410873	35410910	-0.51847
323238	ENSG00000185000	8	-	0.0556909	1.02885	0.303559	0.999999	DGAT1	144316320	144316324	-0.993913
649866	ENSG00000001497	X	-	0.0297173	1.02885	0.30356	0.999999	LAS1L	65529594	65529878	1.66284
175047	ENSG00000145191	3	+	0.0361587	1.02883	0.303561	0.999999	EIF2B5	184136676	184136678	0.497855
274821	ENSG00000106086	7	+	0.0601614	1.02886	0.303561	0.999999	PLEKHA8	30074071	30074132	-1.13376
218194	ENSG00000151725	4	-	0.0737587	1.02888	0.303561	0.999999	CENPU	184716397	184716633	-1.44715
637106	ENSG00000169239	X	+	0.0503193	1.02884	0.303564	0.999999	CA5B	15750166	15750408	-0.556341
534748	ENSG00000185262	17	+	-0.0733519	-1.02889	0.303565	0.999999	UBALD2	76270384	76270586	-1.69269
258443	ENSG00000130396	6	+	-0.0899125	-1.02881	0.303574	0.999999	AFDN	167947910	167947944	-2.10269
510972	ENSG00000185710	16	-	0.115004	1.02882	0.303578	0.999999	SMG1P4	21887917	21888113	-2.46697
372710	ENSG00000149131	11	+	-0.101356	-1.02881	0.303582	0.999999	SERPING1	57606010	57606056	-1.58298
90091	ENSG00000177000	1	-	-0.04682	-1.02879	0.303584	0.999999	MTHFR	11790566	11790641	-0.268453
438819	ENSG00000136141	13	+	-0.0699269	-1.02879	0.303586	0.999999	LRCH1	46679836	46679912	-2.34166
651577	ENSG00000123562	X	-	0.0424587	1.02879	0.303587	0.999999	MORF4L2	103686631	103686668	0.0583284
147158	ENSG00000144218	2	-	-0.068484	-1.02877	0.303594	0.999999	AFF3	99744104	99744140	-0.35588
589195	ENSG00000104980	19	-	-0.0508437	-1.02877	0.303599	0.999999	TIMM44	7933485	7933570	-0.543875
494524	ENSG00000103222	16	+	0.0529733	1.02874	0.303607	0.999999	ABCC1	16121975	16122103	-0.747884
556674	ENSG00000141580	17	-	-0.0219362	-1.02872	0.30362	0.999999	WDR45B	82614787	82615717	3.07955
162355	ENSG00000076242	3	+	-0.0328679	-1.02871	0.303622	0.999999	MLH1	37014495	37014544	0.858363
463651	ENSG00000133961	14	-	0.0493748	1.0287	0.303625	0.999999	NUMB	73281414	73281537	-0.0824341
344568	ENSG00000107281	9	-	0.0609616	1.02876	0.303629	0.999999	NPDC1	137043074	137044092	-0.185183
442379	ENSG00000165487	13	-	-0.0348559	-1.02869	0.303633	0.999999	MICU2	21522603	21522650	1.82046
261447	ENSG00000204463	6	-	0.0947176	1.02867	0.30364	0.999999	BAG6	31651980	31652060	-1.92409
588366	ENSG00000174886	19	-	-0.046151	-1.02872	0.303651	0.999999	NDUFA11	5894681	5894854	1.18423
540204	ENSG00000178971	17	-	-0.0461973	-1.02864	0.303655	0.999999	CTC1	8229142	8229206	-0.021489
266774	ENSG00000112159	6	-	-0.0435612	-1.02861	0.303665	0.999999	MDN1	89646540	89646603	0.0125723
597285	ENSG00000105341	19	-	-0.0654438	-1.02863	0.303665	0.999999	DMAC2	41433284	41433434	-1.8458
605529	ENSG00000125812	20	+	0.0471976	1.02864	0.303666	0.999999	GZF1	23368762	23368870	-0.318978
558093	ENSG00000101639	18	+	0.0350969	1.02857	0.303687	0.999999	CEP192	13114130	13114251	1.10655
330367	ENSG00000226752	9	+	0.0705423	1.02857	0.303687	0.999999	CUTALP	120845202	120845276	0.590024
486243	ENSG00000067225	15	-	0.0464426	1.02856	0.303689	0.999999	PKM	72202054	72202453	0.107572
575762	ENSG00000178904	19	+	0.0384426	1.02856	0.303695	0.999999	DPY19L3	32432716	32432806	0.553013
635646	ENSG00000182858	22	-	-0.0576685	-1.02857	0.303695	0.999999	ALG12	49907919	49907944	-1.25458
169470	ENSG00000065518	3	+	-0.069174	-1.02858	0.303697	0.999999	NDUFB4	120596328	120596346	-1.80984
618519	ENSG00000157551	21	+	0.0524614	1.02853	0.303706	0.999999	KCNJ15	38285592	38285689	1.73238
403210	ENSG00000010292	12	+	0.0315967	1.02852	0.303708	0.999999	NCAPD2	6514464	6514587	1.25878
155172	ENSG00000116030	2	-	-0.0485821	-1.02852	0.303715	0.999999	SUMO1	202214430	202214434	0.0445304
352467	ENSG00000166024	10	+	0.0651877	1.02852	0.30372	0.999999	R3HCC1L	98244895	98244897	-2.10378
540823	ENSG00000109063	17	-	0.0797649	1.02853	0.30372	0.999999	MYH3	10634840	10635023	-2.2245
77917	ENSG00000163382	1	+	0.0637103	1.02848	0.30374	0.999999	NAXE	156593556	156593876	-1.56235
168967	ENSG00000072858	3	+	-0.0605929	-1.02845	0.303744	0.999999	SIDT1	113619727	113619915	-1.50476
113969	ENSG00000119285	1	-	0.0287978	1.02844	0.303745	0.999999	HEATR1	236586241	236586452	1.47671
117614	ENSG00000119820	2	+	-0.0260387	-1.02842	0.303766	0.999999	YIPF4	32301443	32301495	2.61043
288090	ENSG00000106399	7	-	-0.0481871	-1.02841	0.303778	0.999999	RPA3	7636985	7637082	0.507677
244365	ENSG00000087206	5	-	0.0449112	1.02838	0.303778	0.999999	UIMC1	176907178	176907307	-0.40415
627516	ENSG00000100106	22	+	-0.0404464	-1.02837	0.303782	0.999999	TRIOBP	37769028	37769187	0.42909
451774	ENSG00000054654	14	+	-0.0368404	-1.02835	0.303788	0.999999	SYNE2	64119427	64119429	1.23018
144119	ENSG00000115998	2	-	0.0532649	1.02835	0.303795	0.999999	C2orf42	70181630	70181649	-0.987372
123590	ENSG00000040933	2	+	-0.0292358	-1.02834	0.303795	0.999999	INPP4A	98554425	98554489	1.8361
567884	ENSG00000064687	19	+	-0.0492234	-1.02833	0.303795	0.999999	ABCA7	1045002	1045231	0.133496
536278	ENSG00000185359	17	+	-0.0540439	-1.02834	0.303795	0.999999	HGS	81693751	81693752	-1.17036
367987	ENSG00000179532	11	+	-0.0727823	-1.02833	0.303801	0.999999	DNHD1	6533807	6533923	-1.75715
451444	ENSG00000020426	14	+	-0.056268	-1.02835	0.303801	0.999999	MNAT1	60879836	60880041	-0.876767
319917	ENSG00000154188	8	-	0.082043	1.02834	0.303804	0.999999	ANGPT1	107346942	107346982	-1.28903
240866	ENSG00000094880	5	-	0.0329934	1.02829	0.303821	0.999999	CDC23	138192504	138192657	0.958285
508534	ENSG00000168096	16	-	-0.0705495	-1.0283	0.303823	0.999999	ANKS3	4729980	4730114	-1.9054
183997	ENSG00000113812	3	-	0.0520087	1.02828	0.303828	0.999999	ACTR8	53871158	53871231	-1.14938
129107	ENSG00000077380	2	+	0.0568737	1.02826	0.30383	0.999999	DYNC1I2	171726558	171726790	-1.04714
147136	ENSG00000144218	2	-	0.069904	1.02826	0.303831	0.999999	AFF3	99545419	99547255	-0.451077
592249	ENSG00000127507	19	-	-0.0558976	-1.02826	0.303834	0.999999	ADGRE2	14774256	14774306	0.355654
508742	ENSG00000103174	16	-	0.0531374	1.02824	0.303846	0.999999	NAGPA	5030385	5030441	-0.757543
428213	ENSG00000170581	12	-	0.0368675	1.02822	0.303849	0.999999	STAT2	56354466	56354507	1.83781
60389	ENSG00000187017	1	+	0.115842	1.0283	0.30385	0.999999	ESPN	6440934	6441065	-2.983
590131	ENSG00000130816	19	-	-0.0359246	-1.02821	0.303852	0.999999	DNMT1	10166672	10166685	0.67812
411578	ENSG00000135655	12	+	-0.0248317	-1.02821	0.303853	0.999999	USP15	62389874	62389988	4.63613
176989	ENSG00000119231	3	+	-0.0273276	-1.02822	0.303858	0.999999	SENP5	196930813	196930900	1.53902
631298	ENSG00000100038	22	-	-0.0420491	-1.0282	0.303859	0.999999	TOP3B	21974433	21974488	0.13147
404243	ENSG00000166532	12	+	-0.0391588	-1.0282	0.303865	0.999999	RIMKLB	8773467	8774405	0.817119
369019	ENSG00000133794	11	+	0.0298566	1.02817	0.303876	0.999999	ARNTL	13355233	13355296	1.37031
289420	ENSG00000136193	7	-	-0.0509795	-1.02817	0.303883	0.999999	SCRN1	29923562	29923673	-0.177635
451069	ENSG00000032219	14	+	-0.0296576	-1.02813	0.303896	0.999999	ARID4A	58299798	58299860	1.62054
528248	ENSG00000037042	17	+	-0.0807892	-1.0282	0.3039	0.999999	TUBG2	42663377	42663503	-2.04106
224776	ENSG00000153113	5	+	-0.0255618	-1.0281	0.303904	0.999999	CAST	96747345	96747392	2.97169
609175	ENSG00000101138	20	+	0.0526349	1.0281	0.303913	0.999999	CSTF1	56395722	56395759	-1.04313
419560	ENSG00000073614	12	-	0.0508884	1.02809	0.303914	0.999999	KDM5A	311065	311214	-1.69548
292946	ENSG00000127946	7	-	0.0430128	1.02808	0.30392	0.999999	HIP1	75533300	75534087	2.02504
239046	ENSG00000129625	5	-	0.0262777	1.0281	0.303921	0.999999	REEP5	112887015	112887183	3.64681
210988	ENSG00000083896	4	-	0.0232233	1.02806	0.30393	0.999999	YTHDC1	68330074	68330119	2.69324
67652	ENSG00000173846	1	+	0.0595601	1.02803	0.303942	0.999999	PLK3	44804650	44804689	-1.19449
309000	ENSG00000253320	8	+	-0.0735148	-1.02807	0.303945	0.999999	AZIN1-AS1	103000009	103000184	-1.58199
93591	ENSG00000160055	1	-	-0.0530789	-1.02801	0.303952	0.999999	TMEM234	32214733	32215049	-0.654852
344892	ENSG00000148399	9	-	0.0441503	1.028	0.303957	0.999999	DPH7	137576080	137576167	-0.0953617
461842	ENSG00000197930	14	-	-0.0328291	-1.02799	0.303962	0.999999	ERO1A	52658124	52658150	2.02371
430371	ENSG00000187109	12	-	-0.0444303	-1.02798	0.303965	0.999999	NAP1L1	76084567	76084612	0.524876
528640	ENSG00000067596	17	+	0.0277429	1.02798	0.303965	0.999999	DHX8	43517323	43520129	1.39074
382859	ENSG00000110395	11	+	0.0405259	1.02797	0.303972	0.999999	CBL	119275997	119276134	1.88139
171708	ENSG00000175110	3	+	0.0544632	1.02797	0.303974	0.999999	MRPS22	139344116	139344198	-0.482657
417267	ENSG00000022840	12	+	-0.113102	-1.02795	0.303975	0.999999	RNF10	120534356	120534407	-0.523624
621297	ENSG00000156304	21	-	-0.0429252	-1.02796	0.303976	0.999999	SCAF4	31702244	31702379	0.428902
488992	ENSG00000140521	15	-	0.0285682	1.02795	0.303977	0.999999	POLG	89316706	89316778	1.69783
143051	ENSG00000115464	2	-	-0.0286346	-1.02794	0.303979	0.999999	USP34	61192901	61192980	1.95706
336787	ENSG00000221829	9	-	0.0660569	1.02795	0.303981	0.999999	FANCG	35074371	35074432	-1.57322
372021	ENSG00000134574	11	+	-0.0584946	-1.02794	0.303983	0.999999	DDB2	47215088	47215094	-1.21402
627328	ENSG00000100055	22	+	0.0351368	1.02794	0.303984	0.999999	CYTH4	37300153	37300173	1.87836
459590	ENSG00000129559	14	-	0.0621626	1.02796	0.303985	0.999999	NEDD8	24216859	24216865	-1.18732
283916	ENSG00000131558	7	+	0.0242698	1.0279	0.304	0.999999	EXOC4	133317284	133317390	2.75997
263601	ENSG00000124596	6	-	-0.0482939	-1.02788	0.304013	0.999999	OARD1	41071041	41071131	-0.488043
313610	ENSG00000147443	8	-	-0.0418954	-1.02789	0.304015	0.999999	DOK2	21909615	21909634	0.699122
493763	ENSG00000182831	16	+	-0.0256243	-1.02793	0.304016	0.999999	C16orf72	9092921	9093001	3.49054
656684	ENSG00000183878	Y	-	-0.0306808	-1.02783	0.304033	0.999999	UTY	13359088	13359222	-1.03054
617905	ENSG00000159140	21	+	0.0291303	1.02783	0.304034	0.999999	SON	33569088	33569283	1.68096
574811	ENSG00000129933	19	+	0.0437168	1.0278	0.304047	0.999999	MAU2	19349155	19349232	0.102572
326896	ENSG00000274349	9	+	-0.0631994	-1.02786	0.304048	0.999999	ZNF658	66918142	66919358	-0.244391
363329	ENSG00000107829	10	-	0.0342518	1.02781	0.304053	0.999999	FBXW4	101676341	101676436	1.22324
150997	ENSG00000153250	2	-	0.066146	1.02778	0.30406	0.999999	RBMS1	160416138	160416178	-1.79885
88545	ENSG00000162585	1	-	0.0677304	1.0278	0.304062	0.999999	FAAP20	2193998	2194108	-2.01686
419625	ENSG00000002016	12	-	0.0482871	1.02778	0.304063	0.999999	RAD52	913894	914121	-0.141531
197864	ENSG00000109689	4	+	0.0311703	1.02777	0.304066	0.999999	STIM2	27003000	27003104	1.18752
236903	ENSG00000152359	5	-	0.0422177	1.02776	0.304068	0.999999	POC5	75689012	75689165	0.399782
642340	ENSG00000147231	X	+	-0.0494087	-1.02777	0.304069	0.999999	CXorf57	106611975	106612656	-0.00228747
483364	ENSG00000140280	15	-	0.0388045	1.02782	0.304069	0.999999	LYSMD2	51724992	51725121	1.52936
549371	ENSG00000121067	17	-	0.0212641	1.02776	0.304069	0.999999	SPOP	49599497	49600005	3.26262
452399	ENSG00000182185	14	+	-0.042657	-1.02775	0.304073	0.999999	RAD51B	67835080	67835106	0.297738
118839	ENSG00000171132	2	+	-0.0669432	-1.02773	0.304081	0.999999	PRKCE	45980296	45980356	-1.38341
621362	ENSG00000142207	21	-	0.0480553	1.02772	0.304088	0.999999	URB1	32385545	32385684	-0.362996
170945	ENSG00000014257	3	+	0.0375645	1.02771	0.304095	0.999999	ACPP	132342552	132342579	1.3538
299267	ENSG00000090263	7	-	-0.0686459	-1.02774	0.304096	0.999999	MRPS33	141010618	141010660	-0.880249
224883	ENSG00000113441	5	+	0.0442496	1.0277	0.304096	0.999999	LNPEP	96996378	96996389	-0.0839949
386147	ENSG00000167333	11	-	0.0641693	1.02771	0.3041	0.999999	TRIM68	4602407	4602412	-1.69829
567278	ENSG00000197971	18	-	-0.0855371	-1.02769	0.3041	0.999999	MBP	77009849	77009900	-2.40955
420808	ENSG00000111684	12	-	-0.0436807	-1.02769	0.304104	0.999999	LPCAT3	6976806	6976891	0.0836749
436679	ENSG00000072609	12	-	0.0311428	1.02767	0.304109	0.999999	CHFR	132847043	132847130	1.25341
341667	ENSG00000136861	9	-	-0.0280807	-1.02765	0.30412	0.999999	CDK5RAP2	120453456	120453873	1.67773
390458	ENSG00000149182	11	-	0.0427544	1.02765	0.30412	0.999999	ARFGAP2	47176860	47176867	-0.177191
654321	ENSG00000102032	X	-	0.0638127	1.02764	0.304128	0.999999	RENBP	153942245	153942541	-1.38547
282107	ENSG00000091140	7	+	0.0645729	1.02762	0.304136	0.999999	DLD	107904668	107904746	-1.70738
133022	ENSG00000079246	2	+	0.0262276	1.02761	0.304141	0.999999	XRCC5	216116885	216117038	1.81739
537623	ENSG00000167703	17	-	-0.0400881	-1.0276	0.304143	0.999999	SLC43A2	1590802	1590849	1.0535
65189	ENSG00000116497	1	+	0.0317245	1.02759	0.304148	0.999999	S100PBP	32826461	32826489	1.30464
396072	ENSG00000214530	11	-	-0.0587605	-1.0276	0.304148	0.999999	STARD10	72758530	72758575	-0.770885
502584	ENSG00000103018	16	+	0.0426625	1.02759	0.304157	0.999999	CYB5B	69424619	69424677	-0.0392851
165858	ENSG00000010327	3	+	0.0462011	1.02755	0.304164	0.999999	STAB1	52507961	52508026	0.21597
529151	ENSG00000184922	17	+	-0.0794257	-1.02755	0.304165	0.999999	FMNL1	45233884	45233953	-1.46548
408449	ENSG00000123268	12	+	0.0537009	1.02758	0.304166	0.999999	ATF1	50764292	50764307	-0.832805
138484	ENSG00000115758	2	-	0.135834	1.02756	0.304169	0.999999	ODC1	10447474	10447627	-2.21738
224727	ENSG00000153113	5	+	-0.030494	-1.0275	0.304186	0.999999	CAST	96695877	96695907	1.82545
394614	ENSG00000174080	11	-	-0.0606411	-1.02751	0.304192	0.999999	CTSF	66566291	66566374	-0.980104
110593	ENSG00000117139	1	-	-0.0554347	-1.02748	0.304197	0.999999	KDM5B	202754997	202755270	-1.01212
456187	ENSG00000078304	14	+	0.034126	1.02747	0.304203	0.999999	PPP2R5C	101824170	101824229	1.06516
383039	ENSG00000196914	11	+	0.0449443	1.02746	0.304206	0.999999	ARHGEF12	120485067	120487060	3.60094
353450	ENSG00000120051	10	+	-0.0710921	-1.02749	0.304206	0.999999	CFAP58	104362023	104362171	-1.3974
85631	ENSG00000143761	1	+	0.0251564	1.02746	0.304211	0.999999	ARF1	228098380	228099211	5.36225
350386	ENSG00000156671	10	+	0.0309325	1.02748	0.304212	0.999999	SAMD8	75168628	75168658	1.19419
434537	ENSG00000135090	12	-	0.0549975	1.02744	0.304215	0.999999	TAOK3	118359677	118359720	-1.46156
202842	ENSG00000073331	4	+	-0.0597728	-1.02744	0.304216	0.999999	ALPK1	112302339	112302408	-0.380176
585574	ENSG00000152443	19	+	0.0268781	1.02747	0.304219	0.999999	ZNF776	57755692	57756871	2.83133
336657	ENSG00000137100	9	-	-0.0354483	-1.02745	0.304219	0.999999	DCTN3	34614741	34614768	0.842016
113274	ENSG00000069248	1	-	0.0281216	1.02744	0.30422	0.999999	NUP133	229484054	229484145	1.40729
82352	ENSG00000118200	1	+	-0.080896	-1.02745	0.304224	0.999999	CAMSAP2	200856010	200856093	-2.18557
156307	ENSG00000135926	2	-	0.0426105	1.0274	0.304237	0.999999	TMBIM1	218277975	218278165	0.30269
627866	ENSG00000239713	22	+	0.0352669	1.02741	0.304239	0.999999	APOBEC3G	39078932	39079085	1.75232
385441	ENSG00000182208	11	-	-0.0330448	-1.02741	0.304242	0.999999	MOB2	1480393	1480486	1.70586
205468	ENSG00000164124	4	+	-0.0849074	-1.02738	0.304249	0.999999	TMEM144	158219310	158219390	-2.08955
653474	ENSG00000101974	X	-	0.033676	1.02737	0.304249	0.999999	ATP11C	139789327	139789430	0.896601
426990	ENSG00000094914	12	-	-0.0744426	-1.02738	0.30425	0.999999	AAAS	53309157	53309159	-2.36484
623128	ENSG00000186866	21	-	-0.068406	-1.02738	0.30425	0.999999	POFUT2	45269839	45269840	-1.90827
323674	ENSG00000161016	8	-	0.0488914	1.02737	0.304254	0.999999	RPL8	144790471	144790677	1.22185
316603	ENSG00000198363	8	-	-0.0394965	-1.02735	0.304261	0.999999	ASPH	61653568	61653660	1.26379
453264	ENSG00000119723	14	+	0.0639839	1.02733	0.304274	0.999999	COQ6	73956001	73956428	-1.6501
110716	ENSG00000159348	1	-	-0.036697	-1.02733	0.304276	0.999999	CYB5R1	202966749	202966898	0.79119
457767	ENSG00000129566	14	-	-0.037695	-1.02731	0.304279	0.999999	TEP1	20371608	20371632	0.629574
425614	ENSG00000167552	12	-	0.0380938	1.02731	0.304283	0.999999	TUBA1A	49187085	49187458	1.53726
298040	ENSG00000064419	7	-	0.0232389	1.02727	0.304299	0.999999	TNPO3	129016983	129017056	2.1781
295155	ENSG00000166526	7	-	0.0675626	1.02727	0.304301	0.999999	ZNF3	100069979	100069987	-2.33029
225788	ENSG00000172869	5	+	0.0292933	1.02725	0.304304	0.999999	DMXL1	119177996	119178244	1.68714
358507	ENSG00000234420	10	-	-0.0330776	-1.02721	0.304332	0.999999	ZNF37BP	42551577	42551814	1.27164
234226	ENSG00000215158	5	-	0.0612084	1.02722	0.304333	0.999999	AC138409.2	34179013	34179097	-0.852235
238597	ENSG00000173930	5	-	0.0419424	1.02721	0.304336	0.999999	SLCO4C1	102291343	102291606	0.966898
392370	ENSG00000124942	11	-	-0.0945385	-1.0272	0.304339	0.999999	AHNAK	62491811	62491831	-1.93541
439193	ENSG00000136104	13	+	-0.0745032	-1.02717	0.304343	0.999999	RNASEH2B	50909791	50909812	-2.73434
403577	ENSG00000111669	12	+	0.0248895	1.02715	0.304362	0.999999	TPI1	6870572	6870828	4.12316
158399	ENSG00000068024	2	-	-0.0382978	-1.02713	0.304362	0.999999	HDAC4	239163803	239163832	0.904615
501874	ENSG00000159753	16	+	0.0724108	1.02712	0.304368	0.999999	CARMIL2	67654462	67654517	-2.36685
146781	ENSG00000196912	2	-	0.12969	1.02712	0.304371	0.999999	ANKRD36B	97589865	97589965	-2.23655
448080	ENSG00000129460	14	+	-0.0764996	-1.02711	0.304376	0.999999	NGDN	23469707	23469727	-2.24591
82781	ENSG00000077157	1	+	-0.0426131	-1.02707	0.304391	0.999999	PPP1R12B	202425566	202425725	0.860365
91875	ENSG00000125944	1	-	-0.045498	-1.02707	0.304396	0.999999	HNRNPR	23306504	23306632	-0.0867392
609556	ENSG00000087460	20	+	-0.0322884	-1.02706	0.304397	0.999999	GNAS	58909367	58909394	4.23631
653363	ENSG00000147274	X	-	-0.028986	-1.02706	0.3044	0.999999	RBMX	136880597	136880722	1.82473
419568	ENSG00000073614	12	-	0.0500638	1.02704	0.304405	0.999999	KDM5A	323595	323599	-1.82854
298984	ENSG00000059378	7	-	0.0475286	1.02705	0.304405	0.999999	PARP12	140027407	140027667	0.596002
303002	ENSG00000120913	8	+	-0.0471218	-1.02703	0.304412	0.999999	PDLIM2	22584821	22584839	-0.313012
548879	ENSG00000006025	17	-	0.063438	1.02701	0.304421	0.999999	OSBPL7	47819729	47819782	-1.34405
593970	ENSG00000105726	19	-	0.0443474	1.027	0.304424	0.999999	ATP13A1	19657336	19657408	0.0375838
308366	ENSG00000164941	8	+	0.0320392	1.02698	0.304434	0.999999	INTS8	94867328	94867337	1.12454
586397	ENSG00000182087	19	-	-0.0349347	-1.02698	0.304437	0.999999	TMEM259	1010177	1010694	1.15501
97099	ENSG00000157193	1	-	-0.0674213	-1.02697	0.304442	0.999999	LRP8	53257324	53257464	-1.66817
315419	ENSG00000083168	8	-	0.0268493	1.02696	0.304444	0.999999	KAT6A	41973498	41974703	2.43596
395791	ENSG00000110200	11	-	-0.0650638	-1.02697	0.304447	0.999999	ANAPC15	72109650	72109801	-1.31625
632439	ENSG00000100325	22	-	-0.0611577	-1.02694	0.304452	0.999999	ASCC2	29804825	29804830	2.34631
89581	ENSG00000074800	1	-	-0.0817452	-1.02693	0.304458	0.999999	ENO1	8863114	8863234	-2.34641
91614	ENSG00000090686	1	-	0.0290195	1.02691	0.304468	0.999999	USP48	21685892	21687190	1.34623
528628	ENSG00000067596	17	+	-0.0236476	-1.02691	0.304469	0.999999	DHX8	43493445	43493589	2.28624
159796	ENSG00000168137	3	+	-0.038762	-1.0269	0.304469	0.999999	SETD5	9433845	9433878	0.861537
64866	ENSG00000121774	1	+	-0.0243751	-1.02681	0.304522	0.999999	KHDRBS1	32036910	32037043	2.00385
588173	ENSG00000130254	19	-	-0.0325925	-1.02676	0.304537	0.999999	SAFB2	5610639	5610688	0.928468
394118	ENSG00000173039	11	-	0.0573758	1.02675	0.304541	0.999999	RELA	65658430	65658488	-1.07166
84446	ENSG00000203705	1	+	0.0696957	1.02675	0.304545	0.999999	TATDN3	212794683	212794808	-2.17026
125184	ENSG00000125637	2	+	-0.0809132	-1.02674	0.304548	0.999999	PSD4	113198885	113199082	-2.79546
241575	ENSG00000131504	5	-	0.0851953	1.02673	0.304552	0.999999	DIAPH1	141550499	141550507	-1.96536
229483	ENSG00000145907	5	+	0.0395676	1.02673	0.304556	0.999999	G3BP1	151772504	151772668	-0.119214
413851	ENSG00000136040	12	+	-0.0261302	-1.02671	0.304559	0.999999	PLXNC1	94148723	94150033	3.91134
214040	ENSG00000138778	4	-	0.0875624	1.02676	0.304562	0.999999	CENPE	103159010	103159324	-2.23863
340115	ENSG00000106785	9	-	0.0713768	1.02672	0.304572	0.999999	TRIM14	98118982	98119136	-1.93049
116869	ENSG00000084774	2	+	0.0737721	1.02668	0.304577	0.999999	CAD	27243591	27243785	-2.24244
193450	ENSG00000058866	3	-	0.0635005	1.02668	0.304577	0.999999	DGKG	186284660	186284709	-1.09034
143451	ENSG00000197329	2	-	-0.0309078	-1.02667	0.30459	0.999999	PELI1	64144081	64144362	2.27368
413926	ENSG00000028203	12	+	-0.0682509	-1.02664	0.304593	0.999999	VEZT	95217824	95217825	-2.13877
200355	ENSG00000109272	4	+	0.120838	1.02678	0.304595	0.999999	PF4V1	73854035	73854155	-0.364512
390452	ENSG00000149182	11	-	-0.0320644	-1.02663	0.304598	0.999999	ARFGAP2	47176785	47176787	1.01283
471497	ENSG00000104164	15	+	-0.0655529	-1.02663	0.304601	0.999999	BLOC1S6	45587746	45587771	-1.28931
395790	ENSG00000110200	11	-	-0.0757251	-1.02664	0.304603	0.999999	ANAPC15	72109590	72109649	-2.20232
293992	ENSG00000075142	7	-	0.0579429	1.02662	0.30461	0.999999	SRI	88214795	88214936	-1.26053
320873	ENSG00000170873	8	-	0.0547836	1.0266	0.304612	0.999999	MTSS1	124698039	124698142	-0.323126
72606	ENSG00000116266	1	+	0.047201	1.0266	0.304614	0.999999	STXBP3	108796373	108796619	-0.176353
622218	ENSG00000205581	21	-	-0.0317989	-1.0266	0.304616	0.999999	HMGN1	39342692	39342787	2.33644
172916	ENSG00000196549	3	+	0.0303191	1.02657	0.304628	0.999999	MME	155180850	155181584	4.64029
243279	ENSG00000113282	5	-	-0.0235498	-1.02657	0.304631	0.999999	CLINT1	157787405	157787470	2.36918
200088	ENSG00000018189	4	+	-0.0374285	-1.02656	0.304631	0.999999	RUFY3	70775207	70775233	0.563553
344211	ENSG00000148396	9	-	-0.0833514	-1.02648	0.304669	0.999999	SEC16A	136445645	136445719	-2.40346
139388	ENSG00000198399	2	-	-0.0564675	-1.02647	0.304671	0.999999	ITSN2	24328116	24328118	-1.77692
148341	ENSG00000115084	2	-	0.0312333	1.02646	0.304679	0.999999	SLC35F5	113725378	113725477	1.46918
207703	ENSG00000163956	4	-	-0.0355064	-1.02647	0.304684	0.999999	LRPAP1	3512933	3513036	1.03507
152960	ENSG00000155657	2	-	-0.0593382	-1.02643	0.304688	0.999999	TTN	178591978	178592277	-0.322875
187655	ENSG00000180353	3	-	0.0343966	1.02644	0.304689	0.999999	HCLS1	121656059	121656266	1.59101
266361	ENSG00000135315	6	-	-0.047883	-1.02643	0.304697	0.999999	CEP162	84215282	84215407	-0.081986
353338	ENSG00000148843	10	+	-0.0411798	-1.02642	0.304699	0.999999	PDCD11	103438015	103438071	-0.00672614
343385	ENSG00000107290	9	-	0.0303435	1.0264	0.304707	0.999999	SETX	132274923	132275255	1.26355
519021	ENSG00000103335	16	-	-0.0631079	-1.02638	0.304716	0.999999	PIEZO1	88715971	88715977	-1.69059
553220	ENSG00000161513	17	-	-0.082534	-1.02643	0.304728	0.999999	FDXR	74865719	74865820	-2.38794
619212	ENSG00000160216	21	+	-0.0365664	-1.02635	0.304732	0.999999	AGPAT3	43970653	43970806	0.841677
536389	ENSG00000141552	17	+	0.0664386	1.02636	0.304738	0.999999	ANAPC11	81891834	81891841	-1.59561
324535	ENSG00000107077	9	+	-0.0272599	-1.02633	0.304742	0.999999	KDM4C	7049092	7049191	1.90136
469987	ENSG00000128928	15	+	0.0416276	1.02633	0.304742	0.999999	IVD	40414406	40414888	0.148927
240830	ENSG00000112983	5	-	-0.0626394	-1.02632	0.304745	0.999999	BRD8	138170730	138170831	-1.82448
649809	ENSG00000102043	X	-	0.0634766	1.02633	0.304746	0.999999	MTMR8	64343611	64343720	-1.43109
104657	ENSG00000143436	1	-	-0.0413713	-1.02632	0.304749	0.999999	MRPL9	151762105	151762112	0.170222
576104	ENSG00000105220	19	+	-0.0410734	-1.0263	0.304754	0.999999	GPI	34368603	34368620	0.209472
247747	ENSG00000111801	6	+	-0.0341014	-1.0263	0.304755	0.999999	BTN3A3	26448617	26448637	1.20663
109386	ENSG00000162704	1	-	0.0297845	1.02632	0.304755	0.999999	ARPC5	183623472	183626193	2.95317
298452	ENSG00000205060	7	-	-0.0510155	-1.02631	0.30476	0.999999	SLC35B4	134294962	134295079	-0.658796
216708	ENSG00000109670	4	-	0.0287296	1.02627	0.304768	0.999999	FBXW7	152328208	152328389	1.95184
411312	ENSG00000135506	12	+	0.023987	1.02624	0.304782	0.999999	OS9	57695982	57695996	2.55955
531612	ENSG00000153944	17	+	-0.0335378	-1.02622	0.304795	0.999999	MSI2	57679549	57680121	1.23999
622193	ENSG00000185658	21	-	0.0285913	1.0262	0.304799	0.999999	BRWD1	39276173	39276213	1.86009
221706	ENSG00000164182	5	+	0.0801579	1.02627	0.304801	0.999999	NDUFAF2	61098992	61099032	-2.18204
61365	ENSG00000083444	1	+	-0.0456013	-1.0262	0.304805	0.999999	PLOD1	11964702	11964785	0.389255
147926	ENSG00000169679	2	-	0.0856456	1.0262	0.30481	0.999999	BUB1	110657036	110657117	-2.43873
367611	ENSG00000167323	11	+	-0.0313363	-1.02616	0.304822	0.999999	STIM1	4074519	4074679	1.58359
525675	ENSG00000196712	17	+	-0.0443905	-1.02615	0.304825	0.999999	NF1	31200422	31200535	0.237009
243457	ENSG00000170234	5	-	-0.0363396	-1.02616	0.304828	0.999999	PWWP2A	160118834	160119422	0.34548
344669	ENSG00000176248	9	-	-0.0485296	-1.02614	0.304836	0.999999	ANAPC2	137183125	137183242	-0.504187
143889	ENSG00000179818	2	-	0.0533953	1.02612	0.304838	0.999999	PCBP1-AS1	70014570	70014633	-0.431403
180846	ENSG00000163820	3	-	0.0276241	1.02611	0.304849	0.999999	FYCO1	45917904	45919065	2.17453
250726	ENSG00000137193	6	+	0.0644464	1.02613	0.304849	0.999999	PIM1	37172494	37172612	1.81173
221325	ENSG00000164258	5	+	0.0721736	1.02612	0.304854	0.999999	NDUFS4	53683118	53683138	-0.954691
342041	ENSG00000056586	9	-	0.0470229	1.02609	0.304854	0.999999	RC3H2	122890171	122890311	-0.878958
439205	ENSG00000136104	13	+	0.0727794	1.02608	0.304854	0.999999	RNASEH2B	50910070	50910084	-2.4261
243907	ENSG00000072803	5	-	-0.0250398	-1.02606	0.304869	0.999999	FBXW11	171868663	171868796	1.97911
176164	ENSG00000073849	3	+	-0.0248696	-1.02605	0.304873	0.999999	ST6GAL1	187075623	187075852	2.94279
380025	ENSG00000168876	11	+	-0.0388535	-1.02606	0.304873	0.999999	ANKRD49	94496829	94496951	1.50294
438180	ENSG00000120699	13	+	0.0484847	1.02604	0.30488	0.999999	EXOSC8	37002273	37002309	-0.134549
490009	ENSG00000131876	15	-	-0.0405053	-1.02604	0.30488	0.999999	SNRPA1	101281709	101281744	0.454367
549294	ENSG00000173868	17	-	0.09146	1.02604	0.304883	0.999999	PHOSPHO1	49229074	49229142	-0.547924
643732	ENSG00000156531	X	+	-0.0458073	-1.02603	0.30489	0.999999	PHF6	134425331	134425660	0.00104451
370548	ENSG00000110422	11	+	-0.0291652	-1.02602	0.304893	0.999999	HIPK3	33257587	33257889	1.85759
526998	ENSG00000277972	17	+	0.0472855	1.0261	0.304897	0.999999	CISD3	38733716	38735021	0.521293
129950	ENSG00000170035	2	+	-0.043317	-1.02602	0.304897	0.999999	UBE2E3	180982023	180982236	0.473771
396847	ENSG00000149269	11	-	-0.0308494	-1.02599	0.304899	0.999999	PAK1	77411774	77411904	1.78242
108386	ENSG00000198734	1	-	-0.0518986	-1.026	0.3049	0.999999	F5	169523801	169523904	0.461324
473321	ENSG00000074696	15	+	0.0481055	1.026	0.304901	0.999999	HACD3	65576956	65576977	-0.437835
324864	ENSG00000137145	9	+	-0.0631595	-1.02598	0.304903	0.999999	DENND4C	19332185	19332188	-2.30609
546888	ENSG00000168610	17	-	0.0465958	1.02598	0.304904	0.999999	STAT3	42323144	42323259	0.302212
314014	ENSG00000104756	8	-	-0.05818	-1.02596	0.304917	0.999999	KCTD9	25439606	25439609	-0.98973
523051	ENSG00000133030	17	+	0.0332575	1.02595	0.304919	0.999999	MPRIP	17176426	17176512	1.12656
159334	ENSG00000072756	3	+	0.0392647	1.02594	0.304927	0.999999	TRNT1	3144584	3144710	0.450974
178398	ENSG00000225733	3	-	-0.02813	-1.02598	0.304929	0.999999	FGD5-AS1	14947110	14947505	1.42274
360770	ENSG00000166343	10	-	-0.0688497	-1.02596	0.304929	0.999999	MSS51	73427613	73427768	-1.64982
338361	ENSG00000165092	9	-	0.0511278	1.02587	0.304963	0.999999	ALDH1A1	72952935	72952962	0.506768
254891	ENSG00000231889	6	+	-0.0721777	-1.02589	0.304964	0.999999	TRAF3IP2-AS1	111483666	111484117	-1.77806
221826	ENSG00000086200	5	+	0.0453166	1.02586	0.304965	0.999999	IPO11	62561136	62561257	-0.0973702
270026	ENSG00000135597	6	-	-0.0366711	-1.02585	0.304965	0.999999	REPS1	138920302	138920316	0.479071
398621	ENSG00000137692	11	-	0.0622828	1.02586	0.304969	0.999999	DCUN1D5	103066459	103066487	-0.994668
544423	ENSG00000073536	17	-	-0.0722813	-1.02584	0.304977	0.999999	NLE1	35141979	35142122	-2.31926
580065	ENSG00000267680	19	+	-0.0629736	-1.02584	0.304977	0.999999	ZNF224	44094390	44094391	-1.81221
398275	ENSG00000087053	11	-	-0.0543947	-1.02584	0.304977	0.999999	MTMR2	95862073	95862087	-1.01388
356168	ENSG00000196372	10	-	-0.0777684	-1.02587	0.304981	0.999999	ASB13	5648970	5648971	-2.41613
176228	ENSG00000145012	3	+	-0.0399632	-1.0258	0.30499	0.999999	LPP	188708267	188708393	0.868084
164324	ENSG00000132153	3	+	-0.0446593	-1.0258	0.304991	0.999999	DHX30	47847273	47847348	-0.161271
577647	ENSG00000181666	19	+	-0.0515694	-1.0258	0.304993	0.999999	HKR1	37347259	37347316	-0.496301
89607	ENSG00000074800	1	-	0.02233	1.02579	0.304996	0.999999	ENO1	8874824	8874914	4.94723
242579	ENSG00000164587	5	-	0.0308971	1.0258	0.304998	0.999999	RPS14	150447585	150447735	6.3212
357402	ENSG00000150867	10	-	-0.0395621	-1.02579	0.304999	0.999999	PIP4K2A	22591676	22591713	4.73317
154771	ENSG00000013441	2	-	-0.0736678	-1.02578	0.304999	0.999999	CLK1	200864659	200864662	-0.964146
115922	ENSG00000079785	2	+	-0.0345019	-1.02578	0.305	0.999999	DDX1	15604437	15604509	1.08906
357079	ENSG00000107611	10	-	0.0728937	1.02576	0.305006	0.999999	CUBN	16925241	16925424	-1.559
250640	ENSG00000255587	6	+	-0.0704196	-1.02578	0.30501	0.999999	RAB44	36728700	36728801	-1.5386
585386	ENSG00000152433	19	+	-0.0759272	-1.02586	0.305011	0.999999	ZNF547	57377212	57377417	-1.39765
310796	ENSG00000105339	8	+	0.0539446	1.02575	0.305013	0.999999	DENND3	141150286	141150348	0.159727
244410	ENSG00000169228	5	-	-0.0568001	-1.02577	0.305014	0.999999	RAB24	177303407	177303410	-1.82468
636368	ENSG00000223773	X	+	0.0506556	1.02576	0.305021	0.999999	CD99P1	2619429	2619497	-0.16632
221545	ENSG00000095015	5	+	-0.0210726	-1.02574	0.305024	0.999999	MAP3K1	56865340	56865456	3.96421
68562	ENSG00000157077	1	+	-0.0793873	-1.02574	0.305027	0.999999	ZFYVE9	52337772	52337934	-2.28954
119291	ENSG00000068912	2	+	0.038861	1.02574	0.305027	0.999999	ERLEC1	53801713	53801842	1.29949
95223	ENSG00000127124	1	-	0.0642486	1.02569	0.305052	0.999999	HIVEP3	41847948	41848445	-0.636774
371608	ENSG00000121671	11	+	0.0460748	1.02565	0.305066	0.999999	CRY2	45862060	45862115	-0.217716
513970	ENSG00000103494	16	-	0.0691413	1.02565	0.30507	0.999999	RPGRIP1L	53645625	53646003	-1.66808
204147	ENSG00000153130	4	+	-0.0740201	-1.02565	0.305079	0.999999	SCOC	140381127	140381280	-0.711277
649146	ENSG00000072501	X	-	-0.0287828	-1.02561	0.30508	0.999999	SMC1A	53403777	53403893	1.74631
503487	ENSG00000184517	16	+	0.0629416	1.02564	0.305081	0.999999	ZFP1	75169253	75169326	-1.03996
92300	ENSG00000117616	1	-	-0.0645035	-1.0256	0.305083	0.999999	RSRP1	25242278	25242290	-0.409411
79787	ENSG00000143178	1	+	0.0639855	1.02562	0.305096	0.999999	TBX19	168312708	168313915	-0.749326
461396	ENSG00000214900	14	-	-0.0789206	-1.02557	0.305099	0.999999	LINC01588	50041643	50041695	-2.42579
326224	ENSG00000165275	9	+	0.0668952	1.02556	0.305113	0.999999	TRMT10B	37763754	37763757	-1.80906
353694	ENSG00000150593	10	+	0.0262434	1.02554	0.305116	0.999999	PDCD4	110880319	110880485	2.09984
628615	ENSG00000183172	22	+	0.0481247	1.02558	0.305123	0.999999	SMDT1	42079906	42079954	0.379653
84912	ENSG00000136630	1	+	-0.0474004	-1.02554	0.305131	0.999999	HLX	220881194	220881373	0.469682
413810	ENSG00000120833	12	+	-0.0514598	-1.0255	0.30514	0.999999	SOCS2	93575011	93575057	-0.0617329
284872	ENSG00000257743	7	+	0.0731531	1.02548	0.30514	0.999999	MGAM2	142175652	142175780	-1.07213
490502	ENSG00000090565	16	+	0.0718272	1.02547	0.305148	0.999999	RAB11FIP3	505606	505627	-2.28307
240705	ENSG00000250159	5	-	-0.0784542	-1.02553	0.305148	0.999999	AC106791.1	137814333	137814597	-2.00401
100068	ENSG00000223745	1	-	0.0296452	1.02546	0.305149	0.999999	CCDC18-AS1	93338939	93339155	2.21217
185335	ENSG00000114861	3	-	-0.0695353	-1.02546	0.305149	0.999999	FOXP1	71304679	71304760	-1.6264
240820	ENSG00000112983	5	-	0.0457553	1.02546	0.30515	0.999999	BRD8	138167643	138167933	-0.37394
613244	ENSG00000100983	20	-	-0.041811	-1.02545	0.305154	0.999999	GSS	34928828	34928951	0.173184
435689	ENSG00000051825	12	-	-0.033075	-1.02543	0.305164	0.999999	MPHOSPH9	123163962	123164090	1.13876
228433	ENSG00000081791	5	+	0.0271491	1.02543	0.305169	0.999999	DELE1	141939554	141940120	2.10884
136939	ENSG00000168385	2	+	-0.0239566	-1.0254	0.305178	0.999999	2021-09-02	241336074	241336098	2.57495
566824	ENSG00000150637	18	-	-0.0309926	-1.02541	0.305178	0.999999	CD226	69867357	69867411	2.53743
266873	ENSG00000112159	6	-	0.0308178	1.02539	0.305183	0.999999	MDN1	89790159	89790401	1.42191
345407	ENSG00000134452	10	+	-0.0282997	-1.02539	0.305184	0.999999	FBH1	5913747	5913839	1.54797
558843	ENSG00000154059	18	+	0.0299092	1.02539	0.305187	0.999999	IMPACT	24451597	24453149	1.96552
166364	ENSG00000180376	3	+	-0.0557193	-1.02537	0.305192	0.999999	CCDC66	56566740	56566740	-0.441945
201668	ENSG00000184305	4	+	-0.0813626	-1.02541	0.305192	0.999999	CCSER1	90313013	90313047	-1.78862
163605	ENSG00000011198	3	+	0.0343812	1.02535	0.305206	0.999999	ABHD5	43719838	43719905	1.91136
124920	ENSG00000188177	2	+	-0.0533605	-1.02535	0.305207	0.999999	ZC3H6	112275601	112276026	-0.856892
441035	ENSG00000102524	13	+	-0.0682314	-1.02535	0.305208	0.999999	TNFSF13B	108269629	108269717	-0.64397
145306	ENSG00000042445	2	-	0.0349026	1.02534	0.305211	0.999999	RETSAT	85342088	85342681	0.854624
609941	ENSG00000130706	20	+	0.0345322	1.02536	0.305213	0.999999	ADRM1	62304461	62304577	1.4731
408826	ENSG00000135503	12	+	-0.0406258	-1.02534	0.305215	0.999999	ACVR1B	51994218	51994925	0.408136
123208	ENSG00000135976	2	+	0.0441834	1.02531	0.305218	0.999999	ANKRD36	97142640	97142660	0.929575
370702	ENSG00000135372	11	+	-0.0388824	-1.02531	0.305221	0.999999	NAT10	34141089	34141208	0.219224
174934	ENSG00000163872	3	+	-0.040663	-1.02531	0.305223	0.999999	YEATS2	183801455	183801528	0.0377128
509100	ENSG00000182108	16	-	-0.0671412	-1.02535	0.305226	0.999999	DEXI	10928891	10928941	-1.67051
453452	ENSG00000119689	14	+	0.0491181	1.0253	0.305228	0.999999	DLST	74889350	74889669	-0.887145
394843	ENSG00000172725	11	-	0.0459103	1.02527	0.305244	0.999999	CORO1B	67440118	67440140	0.270087
432392	ENSG00000111696	12	-	0.0826923	1.02528	0.305246	0.999999	NT5DC3	103785335	103785384	-2.37073
481048	ENSG00000128908	15	-	0.0283818	1.02525	0.30525	0.999999	INO80	41092027	41092182	1.34462
368810	ENSG00000170242	11	+	0.0312726	1.02523	0.305259	0.999999	USP47	11950873	11951696	1.47959
398041	ENSG00000166012	11	-	-0.0360448	-1.02521	0.305269	0.999999	TAF1D	93732244	93732268	1.80183
87950	ENSG00000127054	1	-	-0.0420559	-1.0252	0.30527	0.999999	INTS11	1312593	1312700	-0.358717
332738	ENSG00000130713	9	+	-0.0421851	-1.0252	0.305278	0.999999	EXOSC2	130693806	130693913	0.0533297
654742	ENSG00000160211	X	-	-0.0593839	-1.02519	0.30528	0.999999	G6PD	154546160	154546163	-0.884751
387903	ENSG00000129084	11	-	0.052378	1.02519	0.305284	0.999999	PSMA1	14514342	14514389	-0.43217
124774	ENSG00000153094	2	+	0.068159	1.02517	0.305292	0.999999	BCL2L11	111153780	111153808	-1.4487
615186	ENSG00000124201	20	-	-0.072841	-1.02516	0.305299	0.999999	ZNFX1	49278066	49278219	-2.03631
308437	ENSG00000156170	8	+	-0.0687255	-1.02515	0.305302	0.999999	NDUFAF6	95052174	95052230	-1.54777
235707	ENSG00000164512	5	-	0.0787816	1.02517	0.305302	0.999999	ANKRD55	56102494	56102586	-1.59152
251882	ENSG00000112715	6	+	0.0688804	1.02514	0.305307	0.999999	VEGFA	43778172	43778459	-1.75176
133994	ENSG00000115661	2	+	0.0555891	1.02512	0.305313	0.999999	STK16	219248703	219248746	-0.789188
645824	ENSG00000124333	X	+	0.0326013	1.02513	0.305314	0.999999	VAMP7	155889548	155889608	1.5386
351577	ENSG00000148688	10	+	-0.0644274	-1.02511	0.305318	0.999999	RPP30	90908283	90908553	-1.74655
358301	ENSG00000148498	10	-	0.092548	1.02511	0.305328	0.999999	PARD3	34377967	34378106	-2.45545
550224	ENSG00000005381	17	-	0.0714632	1.02511	0.305335	0.999999	MPO	58269856	58270728	-0.50683
270021	ENSG00000135597	6	-	0.0486968	1.02506	0.305336	0.999999	REPS1	138915977	138916214	-0.638187
583242	ENSG00000105383	19	+	-0.0679887	-1.02508	0.305338	0.999999	CD33	51225156	51225217	-1.52868
431816	ENSG00000166130	12	-	-0.0357161	-1.02515	0.305346	0.999999	IKBIP	98624249	98626766	3.80406
640700	ENSG00000184634	X	+	0.0643893	1.02504	0.305346	0.999999	MED12	71129183	71129215	-0.9218
566895	ENSG00000176225	18	-	0.0449437	1.02504	0.305348	0.999999	RTTN	70114445	70114599	-0.192469
604161	ENSG00000215305	20	+	-0.0337682	-1.02505	0.305349	0.999999	VPS16	2860054	2860151	1.04137
392344	ENSG00000167996	11	-	-0.065543	-1.02505	0.305349	0.999999	FTH1	61967608	61967613	-0.444252
509622	ENSG00000157045	16	-	0.0410604	1.02505	0.30535	0.999999	NTAN1	15044334	15044407	1.25077
376643	ENSG00000172830	11	+	0.0653178	1.02504	0.30535	0.999999	SSH3	67307042	67307074	-1.52906
593687	ENSG00000064545	19	-	0.0694347	1.02506	0.305357	0.999999	TMEM161A	19119738	19120183	-2.01504
384238	ENSG00000151715	11	+	0.0615879	1.02507	0.305357	0.999999	TMEM45B	129854610	129854816	0.090358
533803	ENSG00000167851	17	+	0.0272661	1.02503	0.305359	0.999999	CD300A	74474532	74474685	3.71099
308372	ENSG00000164941	8	+	0.0516308	1.02501	0.305362	0.999999	INTS8	94873478	94873752	-0.949538
71621	ENSG00000122483	1	+	0.055731	1.02501	0.305363	0.999999	CCDC18	93212101	93212261	-0.34408
598333	ENSG00000167384	19	-	-0.0417055	-1.02503	0.305363	0.999999	ZNF180	44474428	44475636	0.53458
613713	ENSG00000131051	20	-	-0.0391871	-1.025	0.305367	0.999999	RBM39	35731916	35731940	0.7041
562967	ENSG00000154845	18	-	0.0356276	1.02499	0.305369	0.999999	PPP4R1	9594825	9595017	0.936962
626183	ENSG00000100330	22	+	-0.0263843	-1.02499	0.305373	0.999999	MTMR3	30025630	30025963	2.88438
596582	ENSG00000130755	19	-	0.0307685	1.02499	0.305378	0.999999	GMFG	39329544	39329547	3.45854
143004	ENSG00000162927	2	-	-0.0610415	-1.02497	0.305388	0.999999	PUS10	60962826	60962890	-1.16032
168191	ENSG00000144815	3	+	-0.0485271	-1.02495	0.305396	0.999999	NXPE3	101779734	101779900	-0.496868
267764	ENSG00000135596	6	-	0.0673531	1.02493	0.3054	0.999999	MICAL1	109448394	109448731	-1.78145
619985	ENSG00000160305	21	+	0.0380714	1.02492	0.305404	0.999999	DIP2A	46529092	46529183	1.08725
396176	ENSG00000175582	11	-	-0.0262706	-1.02493	0.305407	0.999999	RAB6A	73716251	73716362	3.05669
181596	ENSG00000164054	3	-	-0.0731665	-1.0249	0.305414	0.999999	SHISA5	48502453	48502543	-1.17878
377312	ENSG00000162341	11	+	-0.0566822	-1.0249	0.305418	0.999999	TPCN2	69072627	69072708	-0.73724
95835	ENSG00000132781	1	-	-0.0602559	-1.02489	0.305419	0.999999	MUTYH	45332763	45332834	-1.30101
156835	ENSG00000123992	2	-	-0.0416163	-1.02488	0.305427	0.999999	DNPEP	219381545	219381584	0.18531
422805	ENSG00000111731	12	-	0.0281496	1.02486	0.305433	0.999999	C2CD5	22469709	22469795	1.78816
381390	ENSG00000149294	11	+	-0.0711288	-1.02485	0.305437	0.999999	NCAM1	113214369	113214511	-0.935563
266820	ENSG00000112159	6	-	0.0383208	1.02484	0.305441	0.999999	MDN1	89698865	89699035	0.464202
162024	ENSG00000182973	3	+	-0.0374119	-1.02483	0.30545	0.999999	CNOT10	32769887	32769960	0.466926
502160	ENSG00000103066	16	+	0.0654845	1.02486	0.305453	0.999999	PLA2G15	68259693	68259907	-1.23348
176515	ENSG00000198836	3	+	0.055572	1.02481	0.305455	0.999999	OPA1	193648766	193648794	-0.952959
358564	ENSG00000198915	10	-	0.0557795	1.02483	0.305457	0.999999	RASGEF1A	43198004	43198195	-0.424254
105903	ENSG00000116539	1	-	0.0292002	1.02481	0.305458	0.999999	ASH1L	155360301	155360409	1.40938
307908	ENSG00000104325	8	+	-0.0232324	-1.0248	0.305462	0.999999	DECR1	90042749	90042800	2.94084
287350	ENSG00000106266	7	-	-0.0735814	-1.0248	0.30547	0.999999	SNX8	2264366	2264392	-1.99284
484459	ENSG00000128915	15	-	-0.0524005	-1.02475	0.305485	0.999999	ICE2	60468171	60468186	-0.603789
296151	ENSG00000105821	7	-	-0.0584516	-1.02475	0.305487	0.999999	DNAJC2	103324482	103324562	-1.02622
360916	ENSG00000148660	10	-	-0.0303261	-1.02475	0.305487	0.999999	CAMK2G	73821682	73821730	1.43442
259292	ENSG00000124786	6	-	0.0363344	1.02476	0.305491	0.999999	SLC35B3	8422470	8422624	1.03601
484568	ENSG00000129003	15	-	0.0245052	1.02473	0.305493	0.999999	VPS13C	61911840	61912004	3.08653
566916	ENSG00000176225	18	-	0.0348249	1.02473	0.305493	0.999999	RTTN	70166062	70166188	0.829089
254085	ENSG00000118412	6	+	0.0268598	1.02474	0.305502	0.999999	CASP8AP2	89865953	89869082	4.55662
414390	ENSG00000120868	12	+	0.0254721	1.02471	0.305503	0.999999	APAF1	98677425	98677551	2.86532
117806	ENSG00000049323	2	+	-0.0795034	-1.0247	0.30551	0.999999	LTBP1	33263294	33263392	-0.660767
77602	ENSG00000132676	1	+	0.0591581	1.02469	0.305515	0.999999	DAP3	155736608	155736694	-1.47436
519993	ENSG00000007168	17	+	-0.0547109	-1.02468	0.305517	0.999999	PAFAH1B1	2593815	2593956	-1.4842
609974	ENSG00000171858	20	+	0.133836	1.0247	0.305517	0.999999	RPS21	62388520	62388520	-1.8202
292134	ENSG00000229180	7	-	0.070885	1.02469	0.305518	0.999999	AC006001.3	66539624	66539885	-2.04958
259654	ENSG00000050393	6	-	0.0452482	1.0247	0.305519	0.999999	MCUR1	13798833	13798904	0.248478
534150	ENSG00000177728	17	+	-0.0746301	-1.02468	0.305519	0.999999	TMEM94	75486290	75486331	-2.54597
284768	ENSG00000257335	7	+	-0.0456318	-1.02465	0.30553	0.999999	MGAM	142027115	142027227	3.1986
472275	ENSG00000069943	15	+	0.0332763	1.02465	0.305533	0.999999	PIGB	55327531	55327635	1.9487
200104	ENSG00000018189	4	+	0.0499104	1.02464	0.305537	0.999999	RUFY3	70799448	70799875	-0.599531
526461	ENSG00000270647	17	+	-0.0455355	-1.02464	0.30554	0.999999	TAF15	35844077	35844158	-0.329455
576336	ENSG00000089351	19	+	0.0431999	1.02463	0.305541	0.999999	GRAMD1A	35021502	35021605	0.124579
441704	ENSG00000198176	13	+	-0.0607935	-1.02463	0.305548	0.999999	TFDP1	113585774	113585849	0.736164
448036	ENSG00000100836	14	+	-0.0580655	-1.02464	0.305551	0.999999	PABPN1	23323263	23323376	-1.19383
246985	ENSG00000112149	6	+	-0.0491085	-1.0247	0.305555	0.999999	CD83	14131520	14131748	0.369517
423761	ENSG00000170456	12	-	0.0718464	1.02461	0.305559	0.999999	DENND5B	31480129	31480255	-1.37876
138826	ENSG00000163029	2	-	0.0418145	1.0246	0.305559	0.999999	SMC6	17666420	17666517	0.64197
280175	ENSG00000196367	7	+	0.0335847	1.02457	0.305568	0.999999	TRRAP	98967041	98967162	1.32384
367625	ENSG00000167323	11	+	-0.070499	-1.02457	0.30557	0.999999	STIM1	4088739	4088802	-2.01077
474497	ENSG00000140464	15	+	0.0808049	1.02456	0.305577	0.999999	PML	74032715	74032715	-2.36579
163437	ENSG00000114857	3	+	-0.0311396	-1.02455	0.30558	0.999999	NKTR	42638220	42638226	2.17801
75128	ENSG00000188092	1	+	-0.0625307	-1.02456	0.305583	0.999999	GPR89B	147938714	147938817	-1.15119
448096	ENSG00000129460	14	+	-0.0439138	-1.02454	0.305586	0.999999	NGDN	23476029	23476054	0.275889
231567	ENSG00000048140	5	+	-0.0453371	-1.02455	0.305587	0.999999	TSPAN17	176652743	176652778	0.145294
324449	ENSG00000147854	9	+	-0.0286367	-1.02453	0.305591	0.999999	UHRF2	6481992	6482050	1.66243
553818	ENSG00000092929	17	-	-0.0376052	-1.02449	0.305605	0.999999	UNC13D	75840225	75840304	0.863643
89717	ENSG00000171603	1	-	-0.0481403	-1.02451	0.305606	0.999999	CLSTN1	9733401	9733486	-0.282086
554599	ENSG00000141524	17	-	-0.0369241	-1.02449	0.305607	0.999999	TMC6	78124558	78124781	0.621154
234017	ENSG00000113360	5	-	-0.0528741	-1.02449	0.305608	0.999999	DROSHA	31486491	31486562	-0.552876
615044	ENSG00000196562	20	-	0.0371016	1.02448	0.305616	0.999999	SULF2	47664130	47664189	2.08152
203304	ENSG00000245958	4	+	0.0399232	1.02447	0.305617	0.999999	AC093752.1	119512813	119512920	0.841937
567836	ENSG00000064666	19	+	-0.0375932	-1.02448	0.305618	0.999999	CNN2	1032696	1032696	2.6936
222299	ENSG00000145740	5	+	-0.0257299	-1.02443	0.305639	0.999999	SLC30A5	69115926	69116214	2.37306
313811	ENSG00000120889	8	-	0.0685609	1.02443	0.305643	0.999999	TNFRSF10B	23049777	23049927	-2.10389
578928	ENSG00000160410	19	+	0.0662814	1.0244	0.305649	0.999999	SHKBP1	40577229	40577230	-1.02499
452837	ENSG00000197555	14	+	-0.0781615	-1.0244	0.305651	0.999999	SIPA1L1	71735392	71735593	-1.96742
173392	ENSG00000113810	3	+	-0.0374355	-1.02439	0.305654	0.999999	SMC4	160404378	160404498	0.960958
461459	ENSG00000087299	14	-	-0.0736648	-1.02442	0.305658	0.999999	L2HGDH	50246121	50247040	-1.98081
233998	ENSG00000113360	5	-	-0.0486695	-1.02438	0.305659	0.999999	DROSHA	31451533	31451640	-0.185453
87238	ENSG00000169224	1	+	-0.105657	-1.02444	0.305663	0.999999	GCSAML	247574882	247575020	-2.29463
344598	ENSG00000176978	9	-	0.0383706	1.02437	0.305665	0.999999	DPP7	137110612	137110783	0.906934
642521	ENSG00000101844	X	+	0.0477776	1.02437	0.305671	0.999999	ATG4A	108134057	108134158	-0.247906
461945	ENSG00000100523	14	-	0.029565	1.02436	0.305672	0.999999	DDHD1	53053087	53054437	1.90562
638277	ENSG00000124486	X	+	-0.0262275	-1.02435	0.305673	0.999999	USP9X	41225049	41225137	2.83829
75310	ENSG00000178104	1	+	-0.0485014	-1.02436	0.305673	0.999999	PDE4DIP	148965515	148965642	-0.0900691
279200	ENSG00000006634	7	+	-0.0781039	-1.02434	0.305683	0.999999	DBF4	87908377	87909541	-2.25652
227717	ENSG00000015479	5	+	0.0331035	1.02433	0.305686	0.999999	MATR3	139294843	139294997	1.49224
578434	ENSG00000128016	19	+	0.0559198	1.02435	0.305689	0.999999	ZFP36	39409369	39409412	-0.196537
359306	ENSG00000227345	10	-	-0.0407677	-1.02432	0.305694	0.999999	PARG	49819145	49819333	0.138127
120440	ENSG00000115956	2	+	0.0232816	1.02434	0.305696	0.999999	PLEK	68380723	68380904	4.72355
424841	ENSG00000111424	12	-	0.070138	1.02432	0.305697	0.999999	VDR	47857129	47857249	-1.51821
113703	ENSG00000188739	1	-	-0.0785549	-1.0244	0.3057	0.999999	RBM34	235131183	235131633	-1.71257
281804	ENSG00000128536	7	+	-0.0608844	-1.02432	0.305701	0.999999	CDHR3	105923623	105924183	-0.532042
189896	ENSG00000184432	3	-	0.0222913	1.02429	0.305702	0.999999	COPB2	139369456	139369544	2.57631
114241	ENSG00000143702	1	-	-0.0454692	-1.02428	0.305704	0.999999	CEP170	243142316	243142366	-0.186454
621351	ENSG00000142207	21	-	0.0501171	1.02428	0.305709	0.999999	URB1	32361892	32362021	-0.557061
603026	ENSG00000063241	19	-	-0.0770372	-1.02432	0.30571	0.999999	ISOC2	55461512	55461569	-2.68501
461385	ENSG00000214900	14	-	-0.0641737	-1.02426	0.305719	0.999999	LINC01588	50010962	50011026	-1.23244
536286	ENSG00000185359	17	+	-0.0389495	-1.02425	0.30572	0.999999	HGS	81695786	81695930	0.382551
280843	ENSG00000146834	7	+	-0.0366206	-1.02428	0.305723	0.999999	MEPCE	100429631	100430614	0.861032
275834	ENSG00000164543	7	+	-0.0231593	-1.02427	0.305724	0.999999	STK17A	43619597	43619723	3.85964
189604	ENSG00000174579	3	-	-0.0242856	-1.02429	0.305726	0.999999	MSL2	136152196	136152211	2.0695
391586	ENSG00000245571	11	-	0.0671579	1.02427	0.305729	0.999999	FAM111A-DT	59140116	59140167	-1.83978
542135	ENSG00000154874	17	-	-0.148344	-1.02423	0.305738	0.999999	CCDC144B	18625448	18625541	-2.25769
81116	ENSG00000198216	1	+	0.0605138	1.02422	0.30574	0.999999	CACNA1E	181798960	181801580	-0.551326
575386	ENSG00000233836	19	+	0.0828318	1.02426	0.305743	0.999999	AC139769.1	23763012	23763134	-1.78702
620924	ENSG00000142192	21	-	-0.074193	-1.0242	0.305745	0.999999	APP	25897674	25897983	-1.88731
431640	ENSG00000084110	12	-	-0.038249	-1.02417	0.30576	0.999999	HAL	95987067	95987073	1.091
457754	ENSG00000129566	14	-	0.0298479	1.02416	0.305761	0.999999	TEP1	20367104	20367630	1.65086
436096	ENSG00000150990	12	-	-0.0566875	-1.02415	0.30577	0.999999	DHX37	124971302	124971415	-1.12366
180609	ENSG00000160746	3	-	-0.0661639	-1.02413	0.305783	0.999999	ANO10	43366556	43366642	-1.89273
539002	ENSG00000108559	17	-	-0.0331375	-1.02412	0.305784	0.999999	NUP88	5414009	5414099	1.31373
256707	ENSG00000152818	6	+	-0.021162	-1.0241	0.305788	0.999999	UTRN	144451370	144451493	4.09934
481667	ENSG00000159459	15	-	0.0283135	1.0241	0.305792	0.999999	UBR1	43056344	43056442	1.30782
492861	ENSG00000008517	16	+	-0.0456584	-1.02409	0.305797	0.999999	IL32	3069377	3069396	0.099048
633768	ENSG00000128340	22	-	-0.0898285	-1.02408	0.305809	0.999999	RAC2	37244249	37244270	-2.79568
434177	ENSG00000123066	12	-	0.0315673	1.02405	0.305816	0.999999	MED13L	115986490	115987108	1.69618
515373	ENSG00000166595	16	-	0.0666373	1.02407	0.305816	0.999999	CIAO2B	66934167	66934222	-2.08143
601835	ENSG00000204604	19	-	0.0552885	1.02406	0.305824	0.999999	ZNF468	52853872	52854107	-0.403227
573489	ENSG00000099331	19	+	-0.0330188	-1.02403	0.305826	0.999999	MYO9B	17184865	17184898	1.71596
159830	ENSG00000168137	3	+	-0.0526175	-1.02401	0.305834	0.999999	SETD5	9449480	9449592	-0.343983
450770	ENSG00000126777	14	+	0.0431569	1.02401	0.305834	0.999999	KTN1	55656102	55656132	0.862612
94652	ENSG00000204084	1	-	-0.0247832	-1.02401	0.305836	0.999999	INPP5B	37860697	37862067	2.61357
247655	ENSG00000124508	6	+	-0.0455554	-1.02401	0.305837	0.999999	BTN2A2	26392375	26392722	0.0540903
303208	ENSG00000104679	8	+	-0.0533528	-1.02401	0.305839	0.999999	R3HCC1	23289866	23289925	-0.961746
156979	ENSG00000116106	2	-	-0.0566447	-1.02399	0.305846	0.999999	EPHA4	221443493	221443606	-0.620551
622168	ENSG00000185658	21	-	-0.0300237	-1.02396	0.305857	0.999999	BRWD1	39224408	39224469	1.58338
171961	ENSG00000155903	3	+	-0.025504	-1.02396	0.305861	0.999999	RASA2	141540533	141540573	2.10539
581892	ENSG00000104852	19	+	0.0275496	1.02396	0.305864	0.999999	SNRNP70	49098460	49098491	2.13421
468160	ENSG00000128739	15	+	0.0487173	1.02396	0.305869	0.999999	SNRPN	24974288	24974310	-0.573747
634948	ENSG00000182841	22	-	-0.0423959	-1.02394	0.305879	0.999999	RRP7BP	42573244	42574679	0.815723
61547	ENSG00000048707	1	+	-0.0395479	-1.0239	0.305886	0.999999	VPS13D	12382976	12382995	0.741689
556420	ENSG00000141551	17	-	0.0361901	1.02388	0.305894	0.999999	CSNK1D	82244394	82244490	0.674059
452929	ENSG00000119599	14	+	-0.067501	-1.02389	0.305898	0.999999	DCAF4	72941745	72941784	-1.45832
623041	ENSG00000160255	21	-	-0.0340683	-1.02387	0.305901	0.999999	ITGB2	44889276	44889495	4.1102
381139	ENSG00000137720	11	+	-0.0783472	-1.02388	0.305922	0.999999	C11orf1	111883901	111884069	-1.78438
555457	ENSG00000167302	17	-	0.0490149	1.02382	0.305925	0.999999	TEPSIN	81237599	81237623	-0.470029
415493	ENSG00000151136	12	+	0.0362335	1.02381	0.305936	0.999999	BTBD11	107657719	107659642	1.61009
70632	ENSG00000180488	1	+	0.0379308	1.0238	0.305937	0.999999	MIGA1	77860127	77861223	0.48661
116798	ENSG00000138085	2	+	0.0260313	1.0238	0.305946	0.999999	ATRAID	27216844	27217156	2.67505
290884	ENSG00000136286	7	-	0.0290656	1.02377	0.305948	0.999999	MYO1G	44968523	44968919	2.45201
577706	ENSG00000171827	19	+	0.0670181	1.0238	0.305949	0.999999	ZNF570	37470304	37470339	-1.52638
95383	ENSG00000117394	1	-	0.0865443	1.02377	0.305954	0.999999	SLC2A1	42951616	42951930	-0.87888
362020	ENSG00000138119	10	-	0.070971	1.02376	0.305955	0.999999	MYOF	93329774	93329834	-0.992531
194657	ENSG00000161217	3	-	0.0251904	1.02374	0.305962	0.999999	PCYT1A	196239565	196239735	2.34761
502975	ENSG00000189091	16	+	0.0420025	1.02374	0.305963	0.999999	SF3B3	70556335	70556597	-0.331271
215048	ENSG00000164109	4	-	-0.0878162	-1.0238	0.305966	0.999999	MAD2L1	120059437	120059827	-2.23724
396885	ENSG00000074201	11	-	-0.0663973	-1.02373	0.305969	0.999999	CLNS1A	77637752	77637772	-1.32674
142593	ENSG00000115355	2	-	-0.0577359	-1.02368	0.305987	0.999999	CCDC88A	55328426	55328432	-0.830074
503227	ENSG00000257017	16	+	-0.113963	-1.02372	0.305989	0.999999	HP	72057392	72057466	-1.87673
456806	ENSG00000075413	14	+	-0.0268151	-1.02366	0.306001	0.999999	MARK3	103480387	103480490	3.27373
270361	ENSG00000146414	6	-	-0.0588684	-1.02363	0.306014	0.999999	SHPRH	145933050	145933056	-1.59734
250274	ENSG00000064999	6	+	0.0702181	1.02363	0.306017	0.999999	ANKS1A	35080994	35081053	-2.1863
284343	ENSG00000122779	7	+	0.0633313	1.02363	0.306018	0.999999	TRIM24	138556269	138556398	-1.90066
320350	ENSG00000182197	8	-	0.0551184	1.02364	0.306018	0.999999	EXT1	117819676	117819794	-0.739291
502973	ENSG00000189091	16	+	-0.0260432	-1.02362	0.306019	0.999999	SF3B3	70556179	70556206	1.77605
455395	ENSG00000090060	14	+	-0.0237303	-1.02362	0.306019	0.999999	PAPOLA	96542243	96542296	2.76432
568688	ENSG00000104904	19	+	0.0481172	1.02362	0.306022	0.999999	OAZ1	2272524	2272734	3.09876
619217	ENSG00000160216	21	+	-0.0755107	-1.02362	0.306023	0.999999	AGPAT3	43981188	43981412	-2.51251
339780	ENSG00000175611	9	-	0.0538124	1.02363	0.306026	0.999999	LINC00476	95870284	95870441	-0.205458
238187	ENSG00000198677	5	-	-0.0301045	-1.0236	0.306026	0.999999	TTC37	95467866	95467989	1.86306
507463	ENSG00000205937	16	-	0.046095	1.0236	0.306029	0.999999	RNPS1	2267338	2267574	-0.23503
208113	ENSG00000087008	4	-	-0.0674776	-1.0236	0.306034	0.999999	ACOX3	8428351	8428461	-2.28306
380823	ENSG00000149311	11	+	0.0238996	1.02357	0.306041	0.999999	ATM	108224137	108224782	3.43122
577271	ENSG00000105254	19	+	-0.0360957	-1.02358	0.306043	0.999999	TBCB	36121527	36121669	1.08413
88925	ENSG00000227372	1	-	0.0734283	1.02358	0.306045	0.999999	TP73-AS1	3737297	3737337	-2.18709
217141	ENSG00000145414	4	-	0.070209	1.02354	0.306064	0.999999	NAF1	163110073	163110290	-1.63556
309460	ENSG00000147654	8	+	-0.0730882	-1.02352	0.306073	0.999999	EBAG9	109563397	109563535	-2.10023
361806	ENSG00000107796	10	-	-0.0843076	-1.02356	0.306073	0.999999	ACTA2	88938061	88938242	-1.53344
552210	ENSG00000070540	17	-	-0.040384	-1.0235	0.306076	0.999999	WIPI1	68427176	68427232	0.818796
484435	ENSG00000128915	15	-	0.0386157	1.0235	0.306076	0.999999	ICE2	60440669	60442415	0.6727
62544	ENSG00000053372	1	+	-0.0512041	-1.02353	0.30608	0.999999	MRTO4	19257454	19257521	-0.274253
125459	ENSG00000088205	2	+	-0.0699638	-1.0235	0.306081	0.999999	DDX18	117815688	117815723	-2.44649
123246	ENSG00000135976	2	+	-0.0414025	-1.02348	0.306084	0.999999	ANKRD36	97194845	97194917	1.27866
497162	ENSG00000149925	16	+	-0.0719403	-1.02349	0.306088	0.999999	ALDOA	30064274	30064423	-1.30195
121145	ENSG00000116127	2	+	-0.043157	-1.02346	0.306095	0.999999	ALMS1	73600678	73600834	0.0599398
572367	ENSG00000104957	19	+	0.0327507	1.02345	0.306105	0.999999	CCDC130	13756208	13756279	1.13512
629340	ENSG00000100416	22	+	0.0386165	1.02343	0.306111	0.999999	TRMU	46353868	46354319	0.446122
348048	ENSG00000012779	10	+	0.0263779	1.02343	0.306111	0.999999	ALOX5	45412191	45412313	4.75144
520395	ENSG00000129219	17	+	0.0587594	1.02343	0.306111	0.999999	PLD2	4809119	4809205	-0.940487
431754	ENSG00000059758	12	-	-0.0353915	-1.02342	0.306113	0.999999	CDK17	96399986	96400074	0.48195
292505	ENSG00000106638	7	-	-0.0507137	-1.02342	0.306114	0.999999	TBL2	73570411	73570470	-0.577116
183017	ENSG00000214706	3	-	0.0504668	1.02342	0.306116	0.999999	IFRD2	50289447	50289601	-0.11467
149320	ENSG00000173272	2	-	-0.0742476	-1.02345	0.30612	0.999999	MZT2A	131491972	131491972	-1.91528
338662	ENSG00000172159	9	-	0.0868364	1.02343	0.306121	0.999999	FRMD3	83247972	83248054	-2.13643
520001	ENSG00000007168	17	+	0.0492722	1.02338	0.306132	0.999999	PAFAH1B1	2638321	2638648	-0.788093
273322	ENSG00000164654	7	+	-0.0484331	-1.02338	0.306135	0.999999	MIOS	7607224	7607496	-0.308354
137390	ENSG00000035115	2	-	-0.0812604	-1.02336	0.306141	0.999999	SH3YL1	263369	263372	-2.25952
164778	ENSG00000164062	3	+	-0.0346219	-1.02336	0.306143	0.999999	APEH	49679593	49679616	0.767501
418130	ENSG00000111364	12	+	-0.0399504	-1.02334	0.306153	0.999999	DDX55	123608680	123608829	0.360362
470194	ENSG00000166145	15	+	-0.0669647	-1.02334	0.306154	0.999999	SPINT1	40854639	40854689	-1.37633
344236	ENSG00000148396	9	-	0.070166	1.02332	0.306161	0.999999	SEC16A	136463679	136463740	-1.42704
603859	ENSG00000125826	20	+	-0.0472902	-1.02332	0.306162	0.999999	RBCK1	419347	419468	-0.919083
618515	ENSG00000157551	21	+	-0.0567597	-1.02329	0.306177	0.999999	KCNJ15	38272295	38272419	1.29129
618208	ENSG00000142197	21	+	-0.0434909	-1.02328	0.306181	0.999999	DOP1B	36270013	36270157	0.174476
417462	ENSG00000089041	12	+	-0.0535669	-1.02328	0.306182	0.999999	P2RX7	121177147	121177212	-0.543772
191007	ENSG00000174946	3	-	-0.0838703	-1.02332	0.306185	0.999999	GPR171	151203193	151203201	-1.41054
485340	ENSG00000074603	15	-	-0.0265691	-1.02325	0.306194	0.999999	DPP8	65454263	65454415	1.53546
224652	ENSG00000164292	5	+	0.0803895	1.02325	0.306198	0.999999	RHOBTB3	95755762	95756093	-2.06535
437918	ENSG00000083642	13	+	-0.0400692	-1.02324	0.306198	0.999999	PDS5B	32764589	32764594	0.196449
482202	ENSG00000179523	15	-	0.0396015	1.02326	0.306206	0.999999	EIF3J-DT	44533493	44535068	0.801035
80151	ENSG00000010165	1	+	0.0557253	1.02322	0.306219	0.999999	METTL13	171781702	171781795	-1.36587
216245	ENSG00000164164	4	-	-0.0383508	-1.02319	0.306224	0.999999	OTUD4	145155936	145155996	0.470896
126923	ENSG00000048991	2	+	0.0695092	1.02316	0.306235	0.999999	R3HDM1	135721509	135721923	-1.85752
593669	ENSG00000064607	19	-	-0.031251	-1.02316	0.306238	0.999999	SUGP2	19030951	19031030	1.10123
416369	ENSG00000111275	12	+	0.0613603	1.02317	0.306241	0.999999	ALDH2	111766948	111767096	-0.580589
434193	ENSG00000123066	12	-	0.0412747	1.02313	0.30625	0.999999	MED13L	116003540	116003939	0.450693
595711	ENSG00000197808	19	-	0.0675744	1.02315	0.306252	0.999999	ZNF461	36666690	36666819	-1.40298
446044	ENSG00000088387	13	-	0.0354443	1.02312	0.306253	0.999999	DOCK9	98867425	98867536	0.830326
122197	ENSG00000132300	2	+	-0.0280615	-1.02312	0.306254	0.999999	PTCD3	86117055	86117120	1.91988
195594	ENSG00000163945	4	+	0.0461737	1.02311	0.306261	0.999999	UVSSA	1386259	1386412	0.363777
303069	ENSG00000158941	8	+	-0.0548675	-1.02311	0.306262	0.999999	CCAR2	22615533	22615596	-1.01207
198383	ENSG00000078177	4	+	-0.0355965	-1.0231	0.30627	0.999999	N4BP2	40126134	40126330	1.20265
231189	ENSG00000113742	5	+	-0.028677	-1.02305	0.306294	0.999999	CPEB4	173953091	173953272	2.49361
150989	ENSG00000153250	2	-	-0.0362555	-1.02303	0.306298	0.999999	RBMS1	160318204	160318227	0.886469
525788	ENSG00000131242	17	+	-0.0520967	-1.02302	0.306305	0.999999	RAB11FIP4	31520906	31521165	-0.50844
366305	ENSG00000070047	11	+	0.0695495	1.02302	0.306305	0.999999	PHRF1	576521	576592	-2.50236
592350	ENSG00000105135	19	-	0.0650817	1.02301	0.306312	0.999999	ILVBL	15119246	15119302	-1.8665
521972	ENSG00000170037	17	+	-0.0643242	-1.023	0.306314	0.999999	CNTROB	7937164	7937202	-1.49336
142666	ENSG00000115355	2	-	0.0338435	1.02297	0.306325	0.999999	CCDC88A	55419080	55419276	1.52498
485347	ENSG00000074603	15	-	-0.024708	-1.02296	0.306331	0.999999	DPP8	65463761	65463845	1.91874
516076	ENSG00000167261	16	-	-0.0408029	-1.02295	0.306339	0.999999	DPEP2	67994158	67994328	0.904132
109663	ENSG00000073756	1	-	0.0338905	1.02296	0.30634	0.999999	PTGS2	186671791	186672892	2.10159
201804	ENSG00000163110	4	+	0.0420799	1.02292	0.306349	0.999999	PDLIM5	94456244	94457184	0.140012
79499	ENSG00000143179	1	+	-0.0672351	-1.02295	0.30635	0.999999	UCK2	165907872	165907920	-1.74181
94277	ENSG00000054116	1	-	0.0400435	1.02293	0.306355	0.999999	TRAPPC3	36140167	36140998	-0.0761261
138823	ENSG00000163029	2	-	0.0378302	1.02291	0.306357	0.999999	SMC6	17663812	17665125	1.09641
354629	ENSG00000120008	10	+	-0.0307826	-1.0229	0.306359	0.999999	WDR11	120902257	120902322	1.2025
146296	ENSG00000174501	2	-	0.0396054	1.02289	0.306361	0.999999	ANKRD36C	95960473	95960545	0.90601
469740	ENSG00000137801	15	+	0.0597874	1.0229	0.306361	0.999999	THBS1	39592568	39592802	1.37105
145316	ENSG00000042445	2	-	-0.0491784	-1.02289	0.306368	0.999999	RETSAT	85349432	85349481	-0.55579
278034	ENSG00000263001	7	+	0.0327842	1.02288	0.306371	0.999999	GTF2I	74690973	74691108	1.59672
360091	ENSG00000148634	10	-	0.0359019	1.02286	0.306379	0.999999	HERC4	68067182	68067217	0.755601
446615	ENSG00000088448	13	-	0.024957	1.02286	0.306382	0.999999	ANKRD10	110894109	110894202	2.70407
235717	ENSG00000164512	5	-	0.0831283	1.02288	0.306384	0.999999	ANKRD55	56156946	56156995	-1.95392
639546	ENSG00000101997	X	+	0.0483016	1.02286	0.306386	0.999999	CCDC22	49248407	49248523	-0.397735
588889	ENSG00000125734	19	-	-0.0432167	-1.02284	0.30639	0.999999	GPR108	6731199	6731234	-0.0099936
595243	ENSG00000126246	19	-	-0.053905	-1.02287	0.30639	0.999999	IGFLR1	35739157	35739214	-0.185937
547407	ENSG00000188825	17	-	0.0536958	1.0229	0.30639	0.999999	LINC00910	43385863	43387225	0.0387689
627027	ENSG00000100281	22	+	0.0492825	1.02284	0.306394	0.999999	HMGXB4	35263796	35263874	-0.488822
633803	ENSG00000100060	22	-	-0.0332418	-1.02281	0.306405	0.999999	MFNG	37476896	37476981	1.26747
264351	ENSG00000112796	6	-	0.0793755	1.02288	0.306405	0.999999	ENPP5	46165387	46165563	-1.14253
344500	ENSG00000107331	9	-	0.0718948	1.02278	0.306416	0.999999	ABCA2	137016698	137016738	-2.25735
556253	ENSG00000169718	17	-	-0.0505286	-1.02278	0.306417	0.999999	DUS1L	82060865	82060876	-0.750957
636837	ENSG00000101911	X	+	-0.0384648	-1.0228	0.306418	0.999999	PRPS2	12799207	12799354	0.595305
188548	ENSG00000070476	3	-	0.0313606	1.02279	0.30642	0.999999	ZXDC	126459653	126459737	1.50634
187430	ENSG00000121577	3	-	-0.081977	-1.02285	0.306421	0.999999	POPDC2	119665251	119665324	-2.11769
322724	ENSG00000104529	8	-	-0.0860614	-1.02276	0.306425	0.999999	EEF1D	143590730	143590735	-1.4726
220806	ENSG00000171522	5	+	0.0240242	1.02278	0.306428	0.999999	PTGER4	40692044	40693735	4.4266
566603	ENSG00000171791	18	-	-0.033121	-1.02277	0.306436	0.999999	BCL2	63318082	63318812	2.92491
637675	ENSG00000005889	X	+	0.0185701	1.02275	0.306436	0.999999	ZFX	24211987	24216089	4.79134
271200	ENSG00000092820	6	-	0.0209532	1.02275	0.306438	0.999999	EZR	158765748	158767078	5.05337
160330	ENSG00000134070	3	+	-0.0681219	-1.02272	0.306455	0.999999	IRAK2	10177838	10178020	-1.7024
85764	ENSG00000154358	1	+	-0.0636185	-1.02268	0.306462	0.999999	OBSCN	228277505	228277666	-1.2941
424091	ENSG00000015153	12	-	-0.0429347	-1.02269	0.306462	0.999999	YAF2	42160266	42160495	0.126672
259196	ENSG00000124783	6	-	-0.0234795	-1.02269	0.306464	0.999999	SSR1	7301310	7301332	2.85683
481805	ENSG00000067369	15	-	0.0459051	1.02267	0.306469	0.999999	TP53BP1	43416417	43417216	-0.46785
437738	ENSG00000073910	13	+	0.0771977	1.02266	0.306469	0.999999	FRY	31952495	31952579	-2.03185
592004	ENSG00000105011	19	-	-0.0685912	-1.02271	0.306472	0.999999	ASF1B	14120498	14120665	-0.813656
642816	ENSG00000101901	X	+	0.0604749	1.02265	0.306474	0.999999	ALG13	111759805	111759811	-0.826621
444070	ENSG00000123200	13	-	0.0249847	1.02266	0.306476	0.999999	ZC3H13	46003139	46003336	2.37206
260857	ENSG00000234127	6	-	-0.0498777	-1.02266	0.306478	0.999999	TRIM26	30198738	30198763	-0.831868
531926	ENSG00000141367	17	+	0.0327323	1.02264	0.306482	0.999999	CLTC	59663993	59663994	1.4997
292519	ENSG00000106638	7	-	-0.0520073	-1.02263	0.306487	0.999999	TBL2	73573321	73573332	-0.70826
158427	ENSG00000130414	2	-	0.0440942	1.02263	0.306491	0.999999	NDUFA10	239969452	239969762	-0.142495
145579	ENSG00000115525	2	-	-0.0684805	-1.02261	0.306497	0.999999	ST3GAL5	85888277	85888386	-1.90233
470329	ENSG00000137815	15	+	-0.0272079	-1.02261	0.306501	0.999999	RTF1	41464771	41464885	1.56301
186355	ENSG00000114391	3	-	-0.0687098	-1.0226	0.306508	0.999999	RPL24	101686696	101686705	0.469814
143893	ENSG00000179818	2	-	0.0515462	1.02258	0.306509	0.999999	PCBP1-AS1	70015527	70015539	-0.283957
192475	ENSG00000177565	3	-	-0.0243517	-1.02256	0.306517	0.999999	TBL1XR1	177050478	177050549	2.85655
639459	ENSG00000102103	X	+	-0.0516984	-1.02257	0.306522	0.999999	PQBP1	48903057	48903084	-0.70283
325567	ENSG00000213930	9	+	-0.033871	-1.02254	0.30653	0.999999	GALT	34648998	34649022	1.03632
149109	ENSG00000136699	2	-	-0.0696538	-1.02254	0.306531	0.999999	SMPD4	130156676	130156813	-1.90623
279198	ENSG00000006634	7	+	0.0353971	1.02254	0.306533	0.999999	DBF4	87907387	87908373	1.57087
195645	ENSG00000013810	4	+	0.0761634	1.02253	0.306537	0.999999	TACC3	1744833	1744947	-2.42112
328226	ENSG00000135047	9	+	-0.062281	-1.02254	0.306539	0.999999	CTSL	87727594	87727702	-0.151457
539753	ENSG00000215041	17	-	-0.0440601	-1.02252	0.30654	0.999999	NEURL4	7327501	7327884	-0.166233
443964	ENSG00000133112	13	-	0.0545344	1.02252	0.306542	0.999999	TPT1	45336899	45337052	3.80156
210055	ENSG00000075539	4	-	-0.0231563	-1.0225	0.306548	0.999999	FRYL	48522901	48523104	2.59545
639154	ENSG00000068354	X	+	-0.0544195	-1.02253	0.306553	0.999999	TBC1D25	48559158	48559284	-0.634584
576310	ENSG00000089351	19	+	0.0528195	1.02249	0.306553	0.999999	GRAMD1A	35002745	35002825	-0.579262
537756	ENSG00000174231	17	-	-0.0369008	-1.02248	0.306557	0.999999	PRPF8	1679291	1679310	1.06374
353770	ENSG00000197142	10	+	0.0372583	1.02247	0.306566	0.999999	ACSL5	112375265	112375542	0.204833
432501	ENSG00000120837	12	-	-0.0459531	-1.02248	0.306568	0.999999	NFYB	104117077	104119354	1.20152
157518	ENSG00000153827	2	-	-0.0241792	-1.02245	0.306569	0.999999	TRIP12	229778576	229778587	2.72997
417610	ENSG00000139718	12	+	-0.071534	-1.02247	0.30657	0.999999	SETD1B	121817597	121817653	-1.77128
602149	ENSG00000189068	19	-	0.064053	1.02248	0.306571	0.999999	VSTM1	54040834	54041080	-0.0160846
554097	ENSG00000167881	17	-	-0.0373253	-1.02244	0.306577	0.999999	SRP68	76061110	76061149	0.419702
450781	ENSG00000126777	14	+	0.0509175	1.02243	0.306581	0.999999	KTN1	55663343	55663954	0.202028
584260	ENSG00000167615	19	+	-0.0832109	-1.02243	0.306584	0.999999	LENG8	54461401	54461551	-2.08638
485342	ENSG00000074603	15	-	0.0391362	1.02242	0.306586	0.999999	DPP8	65455654	65455691	-0.121828
346700	ENSG00000148450	10	+	-0.0816353	-1.02246	0.306587	0.999999	MSRB2	23095506	23095726	-2.40155
370238	ENSG00000170946	11	+	0.0740139	1.02242	0.306591	0.999999	DNAJC24	31408110	31408175	-2.20946
331657	ENSG00000175854	9	+	-0.0680574	-1.02243	0.306605	0.999999	SWI5	128276707	128276755	-1.76645
215081	ENSG00000138738	4	-	-0.0774423	-1.02238	0.306612	0.999999	PRDM5	120816453	120816574	-0.881047
218205	ENSG00000151726	4	-	0.0263751	1.02237	0.306612	0.999999	ACSL1	184755601	184756780	7.49311
583004	ENSG00000161671	19	+	-0.0443695	-1.02237	0.306621	0.999999	EMC10	50479018	50479066	-0.117464
426616	ENSG00000167768	12	-	-0.0981134	-1.0224	0.306625	0.999999	KRT1	52675723	52675744	1.49679
415312	ENSG00000166046	12	+	-0.0312072	-1.02234	0.306627	0.999999	TCP11L2	106321574	106321706	4.2264
74227	ENSG00000065183	1	+	-0.0402355	-1.02233	0.306632	0.999999	WDR3	117954580	117954627	0.172218
334135	ENSG00000148362	9	+	-0.0694732	-1.02233	0.306635	0.999999	PAXX	136993413	136993579	-1.78941
107056	ENSG00000163554	1	-	0.087918	1.02232	0.306635	0.999999	SPTA1	158666316	158666497	-1.30936
122217	ENSG00000132300	2	+	0.0331591	1.02231	0.306638	0.999999	PTCD3	86127941	86127948	1.06303
234761	ENSG00000164327	5	-	-0.024163	-1.02231	0.306639	0.999999	RICTOR	39021039	39021136	3.25486
361963	ENSG00000119912	10	-	0.0636712	1.0223	0.306647	0.999999	IDE	92478645	92478789	-1.91802
130576	ENSG00000151687	2	+	0.0486685	1.0223	0.306648	0.999999	ANKAR	189696201	189696300	-0.0534246
117724	ENSG00000115760	2	+	-0.0336437	-1.02227	0.306656	0.999999	BIRC6	32611582	32611582	0.73649
244137	ENSG00000051596	5	-	0.045565	1.02227	0.306667	0.999999	THOC3	175959883	175960132	0.718796
66568	ENSG00000186409	1	+	-0.0772393	-1.02226	0.306668	0.999999	CCDC30	42581434	42581456	-2.4092
613140	ENSG00000101444	20	-	-0.0645377	-1.02227	0.30667	0.999999	AHCY	34294081	34294156	-1.65561
279495	ENSG00000058091	7	+	0.0420979	1.02225	0.306672	0.999999	CDK14	90955792	90955793	0.718909
189771	ENSG00000114107	3	-	-0.0805107	-1.02225	0.306672	0.999999	CEP70	138496910	138497327	-2.34045
230730	ENSG00000134516	5	+	0.0202825	1.02222	0.306682	0.999999	DOCK2	169714028	169714211	4.70524
640840	ENSG00000147133	X	+	0.030204	1.0222	0.306688	0.999999	TAF1	71376950	71377006	1.16489
383653	ENSG00000134955	11	+	0.0331372	1.02221	0.306689	0.999999	SLC37A2	125089238	125090312	1.6113
533314	ENSG00000141337	17	+	-0.055563	-1.02221	0.30669	0.999999	ARSG	68346747	68346910	-0.846504
411692	ENSG00000118600	12	+	0.0472558	1.02222	0.306693	0.999999	RXYLT1	63808675	63808976	-0.0583288
320312	ENSG00000164754	8	-	0.0223241	1.02219	0.306697	0.999999	RAD21	116850768	116851947	2.651
438890	ENSG00000136156	13	+	0.0410767	1.02219	0.306698	0.999999	ITM2B	48262092	48262570	2.29256
389988	ENSG00000175274	11	-	-0.0792382	-1.02219	0.306699	0.999999	TP53I11	44936803	44936803	-2.33238
568169	ENSG00000099622	19	+	-0.0263313	-1.02216	0.306708	0.999999	CIRBP	1272042	1272051	2.73563
138396	ENSG00000151694	2	-	0.0294695	1.02216	0.30671	0.999999	ADAM17	9505166	9505318	1.84121
518398	ENSG00000140950	16	-	0.0632879	1.02216	0.306716	0.999999	TLDC1	84479697	84479790	-1.44286
252983	ENSG00000082293	6	+	0.0666233	1.02215	0.306716	0.999999	COL19A1	69936785	69936871	-0.39854
351203	ENSG00000122376	10	+	-0.042313	-1.02218	0.306717	0.999999	SHLD2	87180075	87180303	1.08349
115408	ENSG00000119203	2	+	-0.0286992	-1.02214	0.306723	0.999999	CPSF3	9443515	9443661	1.68585
158255	ENSG00000132323	2	-	-0.0631448	-1.02212	0.306733	0.999999	ILKAP	238194782	238194804	-1.60316
319003	ENSG00000104361	8	-	-0.0683687	-1.02212	0.306733	0.999999	NIPAL2	98236155	98236214	-0.356455
381395	ENSG00000149294	11	+	-0.0823336	-1.0221	0.306739	0.999999	NCAM1	113231645	113231795	-1.74488
120591	ENSG00000196975	2	+	-0.0501345	-1.02209	0.306743	0.999999	ANXA4	69781561	69781574	-0.265886
219508	ENSG00000145495	5	+	-0.0323644	-1.02206	0.306758	0.999999	2021-03-06	10410139	10410152	1.70956
338865	ENSG00000135049	9	-	0.0241219	1.02204	0.306765	0.999999	AGTPBP1	85712502	85712566	2.64874
586139	ENSG00000105556	19	-	-0.0777334	-1.02209	0.306765	0.999999	MIER2	305573	306711	-2.4618
625093	ENSG00000099956	22	+	-0.0475671	-1.02204	0.306767	0.999999	SMARCB1	23791811	23791867	-0.19013
279647	ENSG00000157259	7	+	-0.066404	-1.02204	0.306773	0.999999	GATAD1	92447448	92447502	-2.67048
431026	ENSG00000139323	12	-	-0.0435484	-1.02203	0.306776	0.999999	POC1B	89421154	89421257	0.827326
475482	ENSG00000166411	15	+	-0.0621304	-1.02201	0.306781	0.999999	IDH3A	78149409	78149430	-1.45845
276783	ENSG00000129103	7	+	-0.0649308	-1.022	0.306786	0.999999	SUMF2	56068639	56068647	-1.89377
306328	ENSG00000171316	8	+	0.0387119	1.02199	0.306787	0.999999	CHD7	60820007	60820090	0.552258
423514	ENSG00000133704	12	-	0.0294103	1.02199	0.306788	0.999999	IPO8	30649137	30649232	1.40508
331436	ENSG00000136877	9	+	0.0404774	1.02197	0.306803	0.999999	FPGS	127804636	127804700	0.319539
518307	ENSG00000103168	16	-	0.0722015	1.02197	0.306804	0.999999	TAF1C	84178781	84178847	-2.19616
256185	ENSG00000118513	6	+	0.0639469	1.02197	0.306807	0.999999	MYB	135217864	135217980	-1.14186
634673	ENSG00000183864	22	-	-0.0644921	-1.02207	0.306816	0.999999	TOB2	41446379	41446785	-1.98188
283470	ENSG00000128604	7	+	0.0674195	1.02194	0.306818	0.999999	IRF5	128947230	128947256	-1.52797
391799	ENSG00000110107	11	-	-0.0298439	-1.02193	0.306821	0.999999	PRPF19	60899149	60899215	1.33081
483794	ENSG00000260916	15	-	-0.0725827	-1.02194	0.306823	0.999999	CCPG1	55398220	55398268	-1.97787
349132	ENSG00000096746	10	+	0.0382381	1.02192	0.306827	0.999999	HNRNPH3	68341310	68341584	0.729285
159409	ENSG00000150995	3	+	-0.0302654	-1.0219	0.306829	0.999999	ITPR1	4673294	4673387	1.79187
485455	ENSG00000174485	15	-	0.0298534	1.02189	0.306835	0.999999	DENND4A	65691458	65691511	2.06682
378238	ENSG00000021300	11	+	-0.076321	-1.02191	0.306841	0.999999	PLEKHB1	73651788	73651851	-2.15828
266710	ENSG00000111886	6	-	0.0969577	1.02201	0.306847	0.999999	GABRR2	89269011	89269234	-2.15608
211503	ENSG00000138757	4	-	0.0178953	1.02186	0.306851	0.999999	G3BP2	75644389	75645702	4.87789
379099	ENSG00000118369	11	+	0.0716435	1.02189	0.306855	0.999999	USP35	78205842	78206035	-1.88595
364119	ENSG00000119953	10	-	-0.0400333	-1.02187	0.306858	0.999999	SMNDC1	110303588	110304131	0.377879
299731	ENSG00000196511	7	-	0.0317951	1.02183	0.306868	0.999999	TPK1	144619181	144623165	1.63565
516485	ENSG00000103051	16	-	-0.0316072	-1.02182	0.306873	0.999999	COG4	70482092	70482175	1.09468
150644	ENSG00000136541	2	-	0.0497859	1.02182	0.306875	0.999999	ERMN	157325402	157325659	0.142422
564055	ENSG00000141380	18	-	-0.0287596	-1.02179	0.306885	0.999999	SS18	26057699	26057718	1.4782
555479	ENSG00000157637	17	-	-0.0427161	-1.02179	0.306888	0.999999	SLC38A10	81246885	81247058	0.343479
307124	ENSG00000121039	8	+	0.0618392	1.02183	0.306889	0.999999	RDH10	73297194	73297429	-0.913491
154845	ENSG00000115942	2	-	-0.0559822	-1.02178	0.306893	0.999999	ORC2	200963490	200963680	-1.13254
202687	ENSG00000109534	4	+	0.0733632	1.02182	0.306895	0.999999	GAR1	109819061	109819587	-2.01497
63313	ENSG00000133226	1	+	0.0324433	1.02177	0.306896	0.999999	SRRM1	24651409	24651498	1.28866
192145	ENSG00000173889	3	-	0.0313372	1.02176	0.306898	0.999999	PHC3	170171373	170171389	1.63574
180274	ENSG00000280739	3	-	0.0454914	1.0218	0.306899	0.999999	EIF1B-AS1	40289128	40291227	0.817536
225766	ENSG00000172869	5	+	-0.0296166	-1.02174	0.306909	0.999999	DMXL1	119134268	119134389	1.61004
518906	ENSG00000051523	16	-	-0.0445386	-1.02173	0.306915	0.999999	CYBA	88646141	88646197	1.40108
183846	ENSG00000163935	3	-	-0.0408843	-1.02172	0.306921	0.999999	SFMBT1	52907555	52907733	0.171327
385736	ENSG00000205531	11	-	-0.0236956	-1.02171	0.306922	0.999999	NAP1L4	2976024	2976123	3.4043
571122	ENSG00000129353	19	+	-0.0310986	-1.0217	0.30693	0.999999	SLC44A2	10631057	10631141	2.53607
425449	ENSG00000167548	12	-	0.0585564	1.02169	0.30693	0.999999	KMT2D	49046260	49046424	-0.139585
385709	ENSG00000205531	11	-	-0.0235909	-1.02168	0.306934	0.999999	NAP1L4	2954562	2954646	3.45214
173779	ENSG00000173890	3	+	-0.0465077	-1.0217	0.306936	0.999999	GPR160	170038915	170039043	0.496879
597483	ENSG00000028277	19	-	-0.0762778	-1.02169	0.306936	0.999999	POU2F2	42117250	42117265	-2.51898
263925	ENSG00000044090	6	-	-0.0758543	-1.0217	0.306938	0.999999	CUL7	43038566	43038692	-2.43119
539255	ENSG00000108590	17	-	-0.0474517	-1.0217	0.306948	0.999999	MED31	6651501	6651575	-0.104842
93740	ENSG00000176261	1	-	0.0746896	1.02166	0.306951	0.999999	ZBTB8OS	32650526	32650535	-2.10797
124944	ENSG00000114999	2	+	-0.0371553	-1.02168	0.306952	0.999999	TTL	112483140	112483930	0.591794
227076	ENSG00000113621	5	+	-0.0399427	-1.02165	0.306954	0.999999	TXNDC15	134888153	134888180	0.454271
480416	ENSG00000134146	15	-	-0.05948	-1.02165	0.306956	0.999999	DPH6	35410835	35410851	-0.901245
363691	ENSG00000138172	10	-	0.0706225	1.02163	0.30697	0.999999	CALHM2	103450296	103450411	-1.8277
494102	ENSG00000175595	16	+	-0.0600896	-1.02162	0.306974	0.999999	ERCC4	13932240	13932285	-1.40782
411564	ENSG00000135655	12	+	-0.0265225	-1.02158	0.306982	0.999999	USP15	62349221	62349307	3.93417
519283	ENSG00000167522	16	-	-0.0646923	-1.02158	0.306982	0.999999	ANKRD11	89291689	89291706	-1.292
364112	ENSG00000119953	10	-	0.0337092	1.0216	0.306985	0.999999	SMNDC1	110297570	110297728	1.18033
199804	ENSG00000250696	4	+	-0.0563515	-1.02161	0.306994	0.999999	AC111000.4	69214476	69216766	1.69633
300252	ENSG00000082014	7	-	-0.065051	-1.02153	0.307011	0.999999	SMARCD3	151241877	151241907	-1.60192
517233	ENSG00000214331	16	-	0.0363471	1.02151	0.307022	0.999999	AC009053.1	74360633	74360859	0.966511
234002	ENSG00000113360	5	-	-0.0575568	-1.02149	0.307026	0.999999	DROSHA	31466282	31466486	-0.906598
623274	ENSG00000160285	21	-	-0.0552403	-1.02149	0.307029	0.999999	LSS	46210688	46210744	-0.778789
650724	ENSG00000085224	X	-	0.0275396	1.02148	0.307031	0.999999	ATRX	77693834	77693937	1.97983
161054	ENSG00000177463	3	+	0.0329096	1.02148	0.307032	0.999999	NR2C2	15038048	15038137	1.18262
374727	ENSG00000173153	11	+	-0.045053	-1.0215	0.307032	0.999999	ESRRA	64314284	64314367	-0.353741
242448	ENSG00000182578	5	-	0.0539576	1.02148	0.307035	0.999999	CSF1R	150086428	150086554	-0.201949
242645	ENSG00000132912	5	-	-0.0350308	-1.02147	0.307035	0.999999	DCTN4	150733391	150733393	0.709738
427380	ENSG00000161642	12	-	-0.0730801	-1.02149	0.307035	0.999999	ZNF385A	54371473	54371490	-2.0641
504489	ENSG00000131149	16	+	0.0395683	1.02148	0.307037	0.999999	GSE1	85672894	85673354	1.32435
399604	ENSG00000048028	11	-	0.03794	1.02145	0.307045	0.999999	USP28	113803158	113803281	0.874709
403264	ENSG00000111640	12	+	0.0247004	1.02145	0.30705	0.999999	GAPDH	6536494	6536593	6.29844
331416	ENSG00000136807	9	+	-0.0324878	-1.02145	0.30706	0.999999	CDK9	127788606	127788692	0.855751
148619	ENSG00000155438	2	-	-0.0478204	-1.02144	0.30706	0.999999	NIFK	121726945	121727346	0.346378
408926	ENSG00000123395	12	+	0.0383482	1.02145	0.30706	0.999999	ATG101	52076957	52077104	0.79895
585620	ENSG00000176593	19	+	0.0574369	1.02146	0.307061	0.999999	AC008969.1	58004383	58004700	-0.692114
485068	ENSG00000180304	15	-	-0.0314312	-1.02142	0.307065	0.999999	OAZ2	64691434	64691514	2.36723
544411	ENSG00000073536	17	-	-0.0714316	-1.02141	0.307069	0.999999	NLE1	35136362	35136366	-2.13558
172050	ENSG00000069849	3	+	-0.0285009	-1.02141	0.30707	0.999999	ATP1B3	141925644	141925728	2.16562
536294	ENSG00000185359	17	+	-0.0448759	-1.0214	0.307071	0.999999	HGS	81696384	81696529	-0.490326
439089	ENSG00000152213	13	+	-0.0627851	-1.02146	0.307071	0.999999	ARL11	49628299	49628522	-1.49363
196033	ENSG00000087274	4	+	-0.0471226	-1.02138	0.307078	0.999999	ADD1	2928432	2928523	-0.00513277
363281	ENSG00000166169	10	-	0.0939915	1.02138	0.307081	0.999999	POLL	101579818	101579838	-2.33534
381459	ENSG00000149292	11	+	0.0605384	1.02136	0.307086	0.999999	TTC12	113315951	113316053	-1.05512
123206	ENSG00000135976	2	+	0.0566584	1.02136	0.307088	0.999999	ANKRD36	97124460	97124597	-0.127434
303050	ENSG00000158941	8	+	-0.0416165	-1.02134	0.307097	0.999999	CCAR2	22606607	22606698	0.155651
403871	ENSG00000205885	12	+	0.0304853	1.02135	0.307101	0.999999	C1RL-AS1	7115386	7118677	3.12522
640873	ENSG00000147133	X	+	-0.0326151	-1.0213	0.307117	0.999999	TAF1	71406646	71406678	0.821135
357379	ENSG00000136770	10	-	0.0390816	1.02131	0.307119	0.999999	DNAJC1	21929040	21929141	0.696682
372991	ENSG00000166801	11	+	0.0526711	1.02129	0.307126	0.999999	FAM111A	59148954	59148983	-1.09774
193342	ENSG00000136527	3	-	-0.0308871	-1.02128	0.307129	0.999999	TRA2B	185918436	185918438	1.66495
121203	ENSG00000124356	2	+	-0.029877	-1.02128	0.30713	0.999999	STAMBP	73860077	73860151	1.31236
595668	ENSG00000186020	19	-	-0.0563753	-1.02123	0.307156	0.999999	ZNF529	36551877	36551977	-0.974266
280383	ENSG00000198556	7	+	-0.0539505	-1.02123	0.307157	0.999999	ZNF789	99479661	99479787	-0.610876
325610	ENSG00000137070	9	+	0.0659699	1.0212	0.307167	0.999999	IL11RA	34660504	34660600	-1.45327
593311	ENSG00000096996	19	-	-0.0501603	-1.0212	0.307168	0.999999	IL12RB1	18076297	18076327	-0.344735
593287	ENSG00000105639	19	-	-0.038036	-1.02118	0.307175	0.999999	JAK3	17843027	17843172	0.961178
360907	ENSG00000148660	10	-	0.0267149	1.02116	0.307184	0.999999	CAMK2G	73815867	73817022	2.07768
67200	ENSG00000117408	1	+	-0.0734035	-1.02116	0.307189	0.999999	IPO13	43966930	43967019	-2.27988
618476	ENSG00000157540	21	+	-0.0256506	-1.02113	0.307194	0.999999	DYRK1A	37512055	37512064	2.19145
502513	ENSG00000141076	16	+	0.0579424	1.02112	0.307204	0.999999	UTP4	69154393	69154421	-1.15989
417829	ENSG00000184445	12	+	0.0439353	1.02111	0.307206	0.999999	KNTC1	122576895	122577029	-0.0490562
607616	ENSG00000124181	20	+	-0.0322914	-1.02111	0.307207	0.999999	PLCG1	41169079	41169175	1.26318
550352	ENSG00000108389	17	-	-0.0343877	-1.0211	0.307213	0.999999	MTMR4	58508468	58508564	0.717393
63877	ENSG00000117676	1	+	0.0241758	1.02109	0.307215	0.999999	RPS6KA1	26560726	26560851	3.49029
240110	ENSG00000131437	5	-	-0.0613621	-1.0211	0.307216	0.999999	KIF3A	132700647	132700700	-1.21439
529890	ENSG00000108465	17	+	0.0532001	1.02109	0.307216	0.999999	CDK5RAP3	47976628	47976711	-0.918284
321721	ENSG00000008513	8	-	0.0662657	1.02109	0.307218	0.999999	ST3GAL1	133499361	133499361	-1.38803
637192	ENSG00000169891	X	+	0.0433598	1.02109	0.307223	0.999999	REPS2	17068402	17068471	0.897036
488250	ENSG00000182774	15	-	-0.141269	-1.02109	0.307223	0.999999	RPS17	82539300	82539375	-2.10796
135557	ENSG00000204120	2	+	-0.0321884	-1.02106	0.307227	0.999999	GIGYF2	232756294	232756301	0.931033
410541	ENSG00000092841	12	+	0.0694292	1.02107	0.307228	0.999999	MYL6	56163009	56163496	-0.134789
143190	ENSG00000082898	2	-	-0.031907	-1.02105	0.307235	0.999999	XPO1	61492325	61492341	1.84218
281412	ENSG00000160999	7	+	-0.0552607	-1.02108	0.307238	0.999999	SH2B2	102300522	102301279	-0.917576
625893	ENSG00000159873	22	+	0.0610077	1.02108	0.307241	0.999999	CCDC117	28773241	28773386	-1.90677
568837	ENSG00000172006	19	+	-0.068178	-1.02109	0.307248	0.999999	ZNF554	2827617	2827743	-1.81088
486916	ENSG00000140497	15	-	-0.0329581	-1.02101	0.307257	0.999999	SCAMP2	74845473	74845579	1.24405
284164	ENSG00000155561	7	+	0.0247544	1.021	0.307258	0.999999	NUP205	135573654	135573777	2.00078
404855	ENSG00000111269	12	+	-0.0274529	-1.02108	0.30726	0.999999	CREBL2	12637575	12637714	2.599
270876	ENSG00000131018	6	-	-0.033447	-1.02099	0.30726	0.999999	SYNE1	152447458	152447622	2.237
473007	ENSG00000138613	15	+	-0.0315838	-1.021	0.307265	0.999999	APH1B	63287424	63287546	1.27085
108406	ENSG00000198734	1	-	-0.0452272	-1.02098	0.307271	0.999999	F5	169586229	169586588	1.05247
61043	ENSG00000142655	1	+	-0.0529676	-1.02099	0.307278	0.999999	PEX14	10536213	10536289	-0.475606
481897	ENSG00000168781	15	-	-0.0709259	-1.02107	0.307291	0.999999	PPIP5K1	43581227	43581388	-1.66557
514283	ENSG00000125124	16	-	-0.0495489	-1.02091	0.307302	0.999999	BBS2	56500946	56500946	-0.418049
419407	ENSG00000090612	12	+	0.05004	1.02093	0.307307	0.999999	ZNF268	133202441	133202647	0.546358
382016	ENSG00000110324	11	+	0.0332554	1.0209	0.307311	0.999999	IL10RA	117989621	117989693	1.64899
380457	ENSG00000110330	11	+	-0.0402088	-1.02088	0.307317	0.999999	BIRC2	102348720	102348764	1.468
406540	ENSG00000139132	12	+	0.0339759	1.02087	0.307318	0.999999	FGD4	32576345	32576448	1.5001
385024	ENSG00000185507	11	-	-0.0733185	-1.02087	0.307321	0.999999	IRF7	615922	615938	-1.71008
499003	ENSG00000121281	16	+	0.0812913	1.02087	0.307322	0.999999	ADCY7	50310516	50310523	-2.4066
569736	ENSG00000130255	19	+	0.0540706	1.02088	0.307323	0.999999	RPL36	5691454	5691531	1.28597
300464	ENSG00000055609	7	-	-0.0849197	-1.02086	0.307324	0.999999	KMT2C	152309934	152309965	-1.91827
114851	ENSG00000171163	1	-	-0.0674378	-1.02086	0.307326	0.999999	ZNF692	248855636	248855724	-2.05974
558616	ENSG00000141452	18	+	-0.029065	-1.02084	0.307336	0.999999	RMC1	23529635	23529712	1.76523
362708	ENSG00000155229	10	-	-0.0304625	-1.02083	0.307338	0.999999	MMS19	97460073	97460232	1.0168
637845	ENSG00000198814	X	+	-0.0683182	-1.02082	0.307345	0.999999	GK	30653489	30653495	-0.797381
130589	ENSG00000151687	2	+	-0.0773104	-1.02082	0.307348	0.999999	ANKAR	189730495	189730601	-2.35085
280340	ENSG00000160917	7	+	0.0714705	1.02081	0.307352	0.999999	CPSF4	99439113	99439185	-2.38842
534880	ENSG00000181038	17	+	0.066824	1.0208	0.307355	0.999999	METTL23	76733378	76733381	-1.8172
240734	ENSG00000031003	5	-	-0.0246574	-1.02078	0.307362	0.999999	FAM13B	137987461	137987616	2.38673
199091	ENSG00000145216	4	+	0.0612918	1.02078	0.307367	0.999999	FIP1L1	53377836	53377838	-2.30467
229118	ENSG00000183111	5	+	-0.0773426	-1.02082	0.307369	0.999999	ARHGEF37	149632037	149634968	-0.350636
73132	ENSG00000168710	1	+	-0.0289791	-1.02076	0.307378	0.999999	AHCYL1	110017495	110017583	1.23255
421836	ENSG00000060138	12	-	-0.0525296	-1.02074	0.307382	0.999999	YBX3	10718116	10718116	4.575
229641	ENSG00000164576	5	+	-0.0500449	-1.02076	0.307382	0.999999	SAP30L	154452456	154452495	-0.843407
83708	ENSG00000123836	1	+	0.0536252	1.02073	0.307389	0.999999	PFKFB2	207054701	207054802	-0.293177
296134	ENSG00000105821	7	-	0.0535032	1.02071	0.307397	0.999999	DNAJC2	103316089	103316702	-0.623406
462449	ENSG00000181619	14	-	-0.0807159	-1.02077	0.307403	0.999999	GPR135	59458857	59459004	-1.84024
156984	ENSG00000116106	2	-	-0.0577925	-1.02069	0.307407	0.999999	EPHA4	221457889	221457953	-0.734616
183139	ENSG00000068028	3	-	-0.0501659	-1.0207	0.30741	0.999999	RASSF1	50337465	50337572	-0.75234
323892	ENSG00000107099	9	+	-0.0239253	-1.02067	0.307411	0.999999	DOCK8	463555	463687	4.40731
314748	ENSG00000133874	8	-	-0.0410998	-1.02074	0.307414	0.999999	RNF122	33547755	33548867	1.65741
176737	ENSG00000242086	3	+	0.0443683	1.02066	0.30742	0.999999	MUC20-OT1	195700321	195701122	0.800164
552558	ENSG00000154265	17	-	-0.0430684	-1.0206	0.307446	0.999999	ABCA5	69294655	69294713	0.520582
577660	ENSG00000181666	19	+	0.051562	1.02059	0.307456	0.999999	HKR1	37362147	37362174	-0.573256
181846	ENSG00000225697	3	-	0.0636328	1.02059	0.307456	0.999999	SLC26A6	48628434	48628468	-1.41205
404382	ENSG00000139187	12	+	-0.0954264	-1.0206	0.307456	0.999999	KLRG1	8990212	8990345	-1.11534
580066	ENSG00000267680	19	+	-0.0386186	-1.02058	0.307464	0.999999	ZNF224	44094392	44094488	0.320699
381396	ENSG00000149294	11	+	-0.0882954	-1.02057	0.307465	0.999999	NCAM1	113232170	113232222	-2.18435
492064	ENSG00000167965	16	+	0.0611346	1.02057	0.307468	0.999999	MLST8	2206518	2206554	-1.25347
85661	ENSG00000143774	1	+	0.162067	1.02055	0.307469	0.999999	GUK1	228145454	228145470	-1.88346
278321	ENSG00000127948	7	+	-0.0756094	-1.02056	0.307469	0.999999	POR	75915667	75915767	-2.247
593605	ENSG00000051128	19	-	-0.0719437	-1.02056	0.307477	0.999999	HOMER3	18929443	18929625	-2.30663
644666	ENSG00000171100	X	+	0.0216712	1.02055	0.307478	0.999999	MTM1	150671431	150672874	3.35797
190141	ENSG00000114127	3	-	0.0202967	1.02053	0.307479	0.999999	XRN1	142306607	142309391	4.84054
179309	ENSG00000033867	3	-	0.0327065	1.02053	0.307481	0.999999	SLC4A7	27421672	27421779	1.35333
176092	ENSG00000156976	3	+	-0.0305029	-1.02051	0.30749	0.999999	EIF4A2	186788421	186788507	2.20939
468999	ENSG00000198690	15	+	0.0569332	1.02049	0.307504	0.999999	FAN1	30925789	30925939	-0.804687
171251	ENSG00000144867	3	+	0.0408842	1.0205	0.307507	0.999999	SRPRB	133810262	133811116	0.238354
382112	ENSG00000160654	11	+	-0.0789291	-1.02046	0.30752	0.999999	CD3G	118349172	118349263	-2.2177
480719	ENSG00000104081	15	-	0.0720658	1.02049	0.307525	0.999999	BMF	40105795	40105902	-1.79913
228107	ENSG00000112855	5	+	-0.0631392	-1.02043	0.30753	0.999999	HARS2	140699300	140699305	-2.14671
92431	ENSG00000158006	1	-	-0.0398148	-1.02044	0.307534	0.999999	PAFAH2	25982365	25982403	0.180689
528808	ENSG00000168591	17	+	-0.0650501	-1.02042	0.307537	0.999999	TMUB2	44191727	44191730	-1.95681
421186	ENSG00000226091	12	-	0.0894868	1.02044	0.307541	0.999999	LINC00937	8370213	8370429	-2.30861
153895	ENSG00000189362	2	-	-0.0593116	-1.02041	0.307547	0.999999	NEMP2	190516339	190516384	-1.03544
641855	ENSG00000102401	X	+	-0.0358309	-1.02041	0.307549	0.999999	ARMCX3	101624834	101624952	0.569288
139078	ENSG00000118960	2	-	0.0601596	1.0204	0.307552	0.999999	HS1BP3	20640025	20640972	-1.34992
521554	ENSG00000161960	17	+	0.0415391	1.02036	0.307564	0.999999	EIF4A1	7573844	7574258	0.134174
128138	ENSG00000136536	2	+	0.0373759	1.02036	0.307566	0.999999	2021-03-07	159715681	159715766	0.937214
173751	ENSG00000008952	3	+	0.0525641	1.02035	0.307572	0.999999	SEC62	169968385	169968523	0.430418
212555	ENSG00000163625	4	-	-0.0381866	-1.02033	0.307573	0.999999	WDFY3	84841154	84841191	1.66334
306039	ENSG00000254087	8	+	0.0921544	1.02035	0.307574	0.999999	LYN	55940234	55940327	-1.98412
186849	ENSG00000186265	3	-	-0.0937951	-1.02036	0.307578	0.999999	BTLA	112469756	112469757	-2.27063
128710	ENSG00000138398	2	+	-0.0411275	-1.02031	0.307586	0.999999	PPIG	169630774	169630815	1.21549
513646	ENSG00000196470	16	-	0.0389782	1.02033	0.307589	0.999999	SIAH1	48362431	48363882	0.736093
243532	ENSG00000164609	5	-	0.0287968	1.02031	0.307589	0.999999	SLU7	160415125	160415310	2.32005
606762	ENSG00000126001	20	+	-0.036952	-1.0203	0.307591	0.999999	CEP250	35498595	35498716	0.625666
182276	ENSG00000172053	3	-	0.0246141	1.02028	0.307596	0.999999	QARS	49099994	49100083	2.68602
302818	ENSG00000168495	8	+	0.030061	1.02031	0.307597	0.999999	POLR3D	22251168	22254600	1.8146
207542	ENSG00000214367	4	-	-0.0418653	-1.02031	0.307598	0.999999	HAUS3	2240847	2240915	0.724005
613080	ENSG00000101417	20	-	-0.0614439	-1.02035	0.307599	0.999999	PXMP4	33714674	33714736	-1.64075
119371	ENSG00000115306	2	+	-0.0287161	-1.02028	0.3076	0.999999	SPTBN1	54644323	54644586	2.49065
416776	ENSG00000186815	12	+	0.0779417	1.02028	0.307601	0.999999	TPCN1	113287066	113287094	-2.35883
411332	ENSG00000135506	12	+	-0.0279512	-1.02027	0.307603	0.999999	OS9	57716721	57716744	1.64984
635125	ENSG00000100304	22	-	0.0400174	1.02028	0.307609	0.999999	TTLL12	43166623	43167602	0.606677
415472	ENSG00000151136	12	+	-0.0639702	-1.02025	0.307621	0.999999	BTBD11	107543935	107544139	-1.10121
303256	ENSG00000147454	8	+	-0.0510223	-1.02022	0.307631	0.999999	SLC25A37	23571464	23571474	4.86095
599047	ENSG00000105287	19	-	0.0366908	1.0202	0.307637	0.999999	PRKD2	46693875	46694133	0.877085
68477	ENSG00000117859	1	+	0.0239896	1.02019	0.30764	0.999999	OSBPL9	51772076	51772182	2.43992
453342	ENSG00000205659	14	+	0.0453918	1.02022	0.307641	0.999999	LIN52	74200439	74201235	0.00924862
112397	ENSG00000186063	1	-	0.0619934	1.02019	0.307651	0.999999	AIDA	222711546	222712207	-0.217848
116971	ENSG00000115234	2	+	-0.0264703	-1.02017	0.307656	0.999999	SNX17	27375846	27375971	2.10668
440185	ENSG00000227354	13	+	-0.0815956	-1.02022	0.307657	0.999999	RBM26-AS1	79422215	79422717	-2.02148
596849	ENSG00000105221	19	-	-0.0368812	-1.02015	0.307658	0.999999	AKT2	40236257	40236301	0.996143
321503	ENSG00000129295	8	-	-0.0851728	-1.02016	0.307662	0.999999	LRRC6	132610162	132610165	-1.38143
560572	ENSG00000091157	18	+	0.0320778	1.02014	0.307665	0.999999	WDR7	56757325	56757346	0.981155
466027	ENSG00000100697	14	-	-0.027596	-1.02014	0.307666	0.999999	DICER1	95106080	95106081	2.14097
531551	ENSG00000121057	17	+	0.0430385	1.02015	0.307666	0.999999	AKAP1	57120376	57120555	0.0440935
303804	ENSG00000134014	8	+	0.0320822	1.02013	0.307673	0.999999	ELP3	28110423	28110438	0.983704
568335	ENSG00000071626	19	+	-0.0408281	-1.02013	0.307677	0.999999	DAZAP1	1417500	1417540	0.257084
543302	ENSG00000132581	17	-	-0.0346411	-1.02013	0.307678	0.999999	SDF2	28661726	28661819	0.823548
196765	ENSG00000125089	4	+	0.055764	1.02009	0.307689	0.999999	SH3TC1	8235591	8236277	-0.95793
240103	ENSG00000131437	5	-	-0.0748036	-1.02009	0.307694	0.999999	KIF3A	132696454	132696547	-2.36097
87208	ENSG00000162711	1	+	0.0555957	1.02009	0.307696	0.999999	NLRP3	247448818	247448993	-0.750415
202665	ENSG00000005059	4	+	-0.0376199	-1.02009	0.307698	0.999999	MCUB	109659011	109659086	1.23599
518286	ENSG00000103160	16	-	-0.0464202	-1.02008	0.307703	0.999999	HSDL1	84130328	84130336	-0.301761
240823	ENSG00000112983	5	-	-0.0506612	-1.02006	0.307706	0.999999	BRD8	138168470	138168688	-0.772477
619170	ENSG00000160214	21	+	0.0522617	1.02007	0.307708	0.999999	RRP1	43797983	43798100	-0.653953
74186	ENSG00000198162	1	+	0.0308714	1.02005	0.307714	0.999999	MAN1A2	117502861	117502970	1.36296
484599	ENSG00000129003	15	-	-0.0253832	-1.02001	0.307723	0.999999	VPS13C	61958654	61958716	2.78525
437769	ENSG00000073910	13	+	-0.0266226	-1.02	0.30773	0.999999	FRY	32178177	32178436	3.07337
547231	ENSG00000108828	17	-	-0.072814	-1.02002	0.30773	0.999999	VAT1	43015899	43015917	-2.25121
638419	ENSG00000215301	X	+	-0.0568861	-1.01999	0.307734	0.999999	DDX3X	41350259	41350265	-1.18503
178016	ENSG00000144560	3	-	0.0525777	1.01999	0.307748	0.999999	VGLL4	11564915	11565019	-1.16635
521456	ENSG00000170175	17	+	-0.0671669	-1.02001	0.307751	0.999999	CHRNB1	7455861	7455941	-1.45592
189843	ENSG00000051382	3	-	-0.0373372	-1.01996	0.307751	0.999999	PIK3CB	138733361	138733438	0.861054
641674	ENSG00000101811	X	+	-0.0568574	-1.01997	0.307756	0.999999	CSTF2	100828040	100828102	-1.25119
565182	ENSG00000078043	18	-	0.0298511	1.01996	0.307756	0.999999	PIAS2	46815711	46818190	1.80555
604362	ENSG00000125843	20	+	0.0664251	1.02001	0.307764	0.999999	AP5S1	3823883	3823954	-1.99544
324067	ENSG00000080503	9	+	0.0255203	1.01993	0.307765	0.999999	SMARCA2	2088500	2088613	2.39296
577313	ENSG00000126247	19	+	0.0294892	1.01992	0.307772	0.999999	CAPNS1	36146037	36146054	1.96191
414855	ENSG00000185480	12	+	0.077482	1.01996	0.307772	0.999999	PARPBP	102148235	102148463	-1.43015
387203	ENSG00000175348	11	-	0.0238952	1.01994	0.307776	0.999999	TMEM9B	8947501	8948475	4.29367
145669	ENSG00000132305	2	-	0.0217986	1.0199	0.307782	0.999999	IMMT	86143949	86144701	3.48521
213337	ENSG00000151247	4	-	-0.0504405	-1.0199	0.307783	0.999999	EIF4E	98880765	98880771	-0.0320058
540492	ENSG00000170310	17	-	0.0530321	1.0199	0.307788	0.999999	STX8	9250474	9250486	-0.868853
648095	ENSG00000126759	X	-	-0.0350083	-1.01989	0.307791	0.999999	CFP	47628122	47628277	2.55848
162630	ENSG00000172936	3	+	0.0643581	1.01986	0.307808	0.999999	MYD88	38140569	38140579	-1.12623
399814	ENSG00000109917	11	-	0.031246	1.01985	0.307808	0.999999	ZPR1	116787482	116787602	1.01392
546908	ENSG00000168610	17	-	0.0791925	1.01984	0.307808	0.999999	STAT3	42345414	42345558	-1.82584
264344	ENSG00000231769	6	-	0.0876319	1.01994	0.307808	0.999999	AL035701.1	46122948	46123109	-1.79203
456450	ENSG00000140153	14	+	0.0614291	1.01984	0.30781	0.999999	WDR20	102198303	102198429	-1.45946
580281	ENSG00000069399	19	+	-0.0547053	-1.01983	0.30782	0.999999	BCL3	44756232	44756340	-0.705511
291015	ENSG00000214765	7	-	0.0476168	1.01982	0.307822	0.999999	SEPT7P2	45756909	45756992	-0.0895433
155516	ENSG00000223725	2	-	0.0873958	1.01989	0.307823	0.999999	AC009226.1	207240121	207240338	-2.05456
105283	ENSG00000143549	1	-	-0.0250658	-1.0198	0.307825	0.999999	TPM3	154183004	154183078	3.34098
165594	ENSG00000023330	3	+	0.0361511	1.01979	0.307837	0.999999	ALAS1	52214020	52214180	0.549433
560758	ENSG00000172175	18	+	0.0275341	1.01977	0.307841	0.999999	MALT1	58696366	58696487	2.49035
387643	ENSG00000236287	11	-	-0.0454525	-1.01978	0.307844	0.999999	ZBED5	10852704	10852863	0.472565
112392	ENSG00000186063	1	-	-0.0589037	-1.01978	0.307847	0.999999	AIDA	222687595	222687658	-0.539437
287862	ENSG00000178397	7	-	-0.0634799	-1.01981	0.307854	0.999999	FAM220A	6331215	6331235	-1.46478
286599	ENSG00000214106	7	+	0.0578708	1.01976	0.307854	0.999999	PAXIP1-AS2	154947774	154947897	-1.32755
426227	ENSG00000170545	12	-	0.0780351	1.01981	0.307858	0.999999	SMAGP	51246085	51246119	-2.03973
484217	ENSG00000137776	15	-	-0.0661173	-1.01973	0.30786	0.999999	SLTM	58933580	58933581	-2.45444
319687	ENSG00000104517	8	-	0.0221862	1.01973	0.307861	0.999999	UBR5	102346236	102346395	2.78193
624936	ENSG00000186716	22	+	0.0552115	1.01972	0.307867	0.999999	BCR	23309474	23309483	-0.854021
78188	ENSG00000158477	1	+	-0.0910233	-1.01982	0.307882	0.999999	CD1A	158257681	158258269	-1.95947
400552	ENSG00000172269	11	-	0.0607671	1.01966	0.3079	0.999999	DPAGT1	119098403	119098435	-1.31912
615393	ENSG00000101096	20	-	0.0274163	1.01967	0.3079	0.999999	NFATC2	51388626	51391227	3.94601
483560	ENSG00000197535	15	-	0.0385803	1.01965	0.3079	0.999999	MYO5A	52396386	52396397	0.315285
307749	ENSG00000085719	8	+	-0.0275838	-1.01965	0.307902	0.999999	CPNE3	86546595	86546627	1.79006
541803	ENSG00000175662	17	-	-0.0565752	-1.01964	0.307907	0.999999	TOM1L2	17866876	17866924	-0.872288
198851	ENSG00000109171	4	+	0.0247305	1.01965	0.307908	0.999999	SLAIN2	48420125	48420443	2.32123
196358	ENSG00000168826	4	+	0.0416862	1.01965	0.30791	0.999999	ZBTB49	4299927	4300097	0.091465
109466	ENSG00000116406	1	-	0.0282394	1.01963	0.307913	0.999999	EDEM3	184737025	184737064	1.36921
331116	ENSG00000136828	9	+	0.0740752	1.01962	0.307916	0.999999	RALGPS1	127210745	127210778	-2.22472
503323	ENSG00000140829	16	+	0.0447342	1.01961	0.307917	0.999999	DHX38	72112640	72112650	-0.223786
302411	ENSG00000104613	8	+	-0.0587779	-1.01961	0.307918	0.999999	INTS10	19852036	19852061	-1.51502
313322	ENSG00000104763	8	-	-0.027819	-1.0196	0.307919	0.999999	ASAH1	18064472	18064474	3.24271
441631	ENSG00000185896	13	+	-0.048655	-1.01961	0.307928	0.999999	LAMP1	113297241	113297495	-0.198989
368653	ENSG00000133805	11	+	-0.0492366	-1.01958	0.307931	0.999999	AMPD3	10461140	10461424	-0.414695
647997	ENSG00000065923	X	-	-0.0783282	-1.01955	0.307949	0.999999	SLC9A7	46606261	46606294	-2.22873
610596	ENSG00000203880	20	+	-0.02765	-1.01955	0.30795	0.999999	PCMTD2	64264429	64264526	2.17717
400319	ENSG00000110367	11	-	-0.0181496	-1.01955	0.307951	0.999999	DDX6	118765308	118765355	4.15277
455446	ENSG00000100749	14	+	-0.0444343	-1.01955	0.307953	0.999999	VRK1	96847257	96847344	1.72055
313347	ENSG00000104763	8	-	0.0608281	1.01952	0.307957	0.999999	ASAH1	18071391	18071411	-0.640399
96703	ENSG00000078618	1	-	-0.0515622	-1.0195	0.307968	0.999999	NRDC	51789196	51789211	-1.35962
645874	ENSG00000182484	X	+	-0.094402	-1.01956	0.307968	0.999999	WASH6P	156023012	156023092	-2.16658
188084	ENSG00000175455	3	-	0.0738055	1.0195	0.30797	0.999999	CCDC14	123961230	123961260	-2.37722
511528	ENSG00000077235	16	-	0.0292213	1.01949	0.307971	0.999999	GTF3C1	27506847	27507156	1.60681
620471	ENSG00000228314	21	-	-0.124351	-1.01951	0.307979	0.999999	CYP4F29P	13846950	13847062	-2.73218
535784	ENSG00000181045	17	+	-0.0571074	-1.01945	0.307998	0.999999	SLC26A11	80252625	80252716	-0.990167
464255	ENSG00000119638	14	-	-0.0243636	-1.01943	0.308002	0.999999	NEK9	75117246	75117326	2.0192
207140	ENSG00000178950	4	-	0.0328678	1.01942	0.308008	0.999999	GAK	911673	911718	1.2078
580387	ENSG00000130204	19	+	-0.0487206	-1.01942	0.308019	0.999999	TOMM40	44900730	44900852	-0.439779
142629	ENSG00000115355	2	-	-0.0394801	-1.01938	0.308023	0.999999	CCDC88A	55343689	55343778	0.764806
459501	ENSG00000100911	14	-	-0.0327301	-1.01939	0.308025	0.999999	PSME2	24145710	24145740	2.00668
266516	ENSG00000203875	6	-	0.0568838	1.01939	0.308025	0.999999	SNHG5	85677876	85677899	-0.0974954
469560	ENSG00000186073	15	+	0.0464663	1.01938	0.30803	0.999999	C15orf41	36704313	36709222	0.0189692
228004	ENSG00000113141	5	+	0.027776	1.01937	0.308033	0.999999	IK	140653135	140653141	2.31623
496338	ENSG00000103522	16	+	0.0326491	1.01937	0.308039	0.999999	IL21R	27450486	27452042	1.47104
403667	ENSG00000111674	12	+	0.0388223	1.01936	0.308041	0.999999	ENO2	6922919	6923184	0.77997
186973	ENSG00000163608	3	-	0.0325343	1.01932	0.308055	0.999999	NEPRO	113011093	113011165	1.10076
335841	ENSG00000171843	9	-	-0.066824	-1.01932	0.30806	0.999999	MLLT3	20382381	20382452	-1.60938
537505	ENSG00000197879	17	-	0.0729672	1.01932	0.308064	0.999999	MYO1C	1482489	1482532	-2.04249
510609	ENSG00000196678	16	-	-0.0719652	-1.01931	0.308072	0.999999	ERI2	20802796	20802902	-1.85779
161233	ENSG00000154822	3	+	-0.0204913	-1.01929	0.308078	0.999999	PLCL2	17010087	17010493	4.36473
494961	ENSG00000103544	16	+	0.0327531	1.01926	0.308083	0.999999	VPS35L	19591823	19591874	0.806313
66094	ENSG00000084072	1	+	0.0793059	1.01927	0.308083	0.999999	PPIE	39762517	39762651	-2.1148
498739	ENSG00000102893	16	+	-0.0281911	-1.01923	0.308096	0.999999	PHKB	47661719	47661800	1.59561
502634	ENSG00000102908	16	+	0.037496	1.01923	0.3081	0.999999	NFAT5	69696360	69696578	1.62741
283947	ENSG00000131558	7	+	-0.0313064	-1.01921	0.308109	0.999999	EXOC4	133895687	133895735	1.25332
542131	ENSG00000154874	17	-	0.0661185	1.01921	0.308112	0.999999	CCDC144B	18610044	18610292	1.52929
467278	ENSG00000185024	14	-	-0.0634239	-1.01919	0.308115	0.999999	BRF1	105247194	105247287	-1.62159
188046	ENSG00000175455	3	-	0.0717601	1.01918	0.30812	0.999999	CCDC14	123933527	123933672	-2.32283
460917	ENSG00000100934	14	-	-0.0242983	-1.01918	0.308123	0.999999	SEC23A	39045163	39045324	2.25332
488154	ENSG00000140598	15	-	-0.0424524	-1.01917	0.308128	0.999999	EFL1	82130241	82130561	-0.107748
488618	ENSG00000177082	15	-	0.0524528	1.01917	0.308128	0.999999	WDR73	84648465	84648519	-0.857272
404236	ENSG00000166532	12	+	-0.0565032	-1.01917	0.308132	0.999999	RIMKLB	8749862	8749971	-0.771775
128771	ENSG00000138385	2	+	0.0440913	1.01916	0.308133	0.999999	SSB	169806836	169806890	0.761173
541008	ENSG00000006744	17	-	0.0290559	1.01913	0.308143	0.999999	ELAC2	13016862	13016925	1.37676
447925	ENSG00000197324	14	+	-0.0470545	-1.01914	0.308147	0.999999	LRP10	22876940	22877053	0.779085
115291	ENSG00000151692	2	+	-0.0523002	-1.01913	0.308153	0.999999	RNF144A	6996916	6996939	-0.492843
322664	ENSG00000104529	8	-	0.028908	1.01909	0.308163	0.999999	EEF1D	143580034	143580072	4.14518
596356	ENSG00000104824	19	-	-0.0264298	-1.01909	0.308166	0.999999	HNRNPL	38843842	38843856	2.54946
125312	ENSG00000146556	2	+	0.0632888	1.01914	0.308167	0.999999	WASH2P	113598607	113599034	-0.836098
388618	ENSG00000074319	11	-	0.0473554	1.01908	0.30817	0.999999	TSG101	18525661	18525702	-0.694988
541217	ENSG00000221926	17	-	-0.0598674	-1.01909	0.308171	0.999999	TRIM16	15683158	15683371	-1.02602
84742	ENSG00000067533	1	+	-0.0450257	-1.01912	0.308173	0.999999	RRP15	218305028	218305125	0.170538
472390	ENSG00000140262	15	+	-0.0355659	-1.01905	0.308181	0.999999	TCF12	57262199	57262208	0.449672
390217	ENSG00000110497	11	-	0.0361948	1.01905	0.308184	0.999999	AMBRA1	46508191	46508370	0.633707
497647	ENSG00000175938	16	+	0.0372996	1.01914	0.308187	0.999999	ORAI3	30954320	30954506	1.29158
347050	ENSG00000095787	10	+	-0.0443718	-1.01904	0.308188	0.999999	WAC	28533419	28533505	-1.62393
533936	ENSG00000167862	17	+	-0.058942	-1.01908	0.308191	0.999999	MRPL58	75012737	75012872	-0.982158
257719	ENSG00000078269	6	+	0.0645887	1.01904	0.308191	0.999999	SYNJ2	158081109	158081327	-1.29666
633570	ENSG00000100353	22	-	0.0228945	1.01903	0.308193	0.999999	EIF3D	36524596	36524694	3.87151
343353	ENSG00000107263	9	-	-0.0323387	-1.01901	0.308206	0.999999	RAPGEF1	131629102	131629254	1.59675
275171	ENSG00000122507	7	+	0.0385911	1.01899	0.308213	0.999999	BBS9	33383666	33383753	0.451863
150686	ENSG00000123612	2	-	-0.0859861	-1.01902	0.308217	0.999999	ACVR1C	157541090	157541214	-2.1167
653696	ENSG00000197021	X	-	0.0479404	1.01899	0.308221	0.999999	CXorf40B	149933622	149933737	0.043925
496913	ENSG00000103495	16	+	0.0686006	1.01896	0.308227	0.999999	MAZ	29811164	29811164	-2.33906
79021	ENSG00000244682	1	+	-0.0766973	-1.01896	0.308229	0.999999	FCGR2C	161589562	161589564	0.61715
175755	ENSG00000156931	3	+	-0.0408875	-1.01892	0.308242	0.999999	VPS8	184922429	184922483	0.152703
272995	ENSG00000235944	7	+	-0.0580809	-1.01896	0.308243	0.999999	ZNF815P	5847322	5847743	-0.504289
470491	ENSG00000137802	15	+	-0.0605946	-1.01892	0.308246	0.999999	MAPKBP1	41817614	41817735	-1.22772
511434	ENSG00000169189	16	-	0.0665533	1.01889	0.308261	0.999999	NSMCE1	27230591	27230839	-1.81983
402576	ENSG00000004478	12	+	0.0366984	1.01885	0.308282	0.999999	FKBP4	2799850	2799940	0.711866
116218	ENSG00000205639	2	+	0.0942241	1.01884	0.308291	0.999999	MFSD2B	24016156	24016280	-1.53915
475505	ENSG00000166411	15	+	-0.0476498	-1.01882	0.308296	0.999999	IDH3A	78162311	78162367	-0.298311
257533	ENSG00000049618	6	+	-0.0712344	-1.0188	0.308299	0.999999	ARID1B	156776862	156777929	-1.964
483179	ENSG00000138600	15	-	-0.0272067	-1.01881	0.308302	0.999999	SPPL2A	50725221	50725323	1.95333
464781	ENSG00000165417	14	-	0.0396433	1.01882	0.308304	0.999999	GTF2A1	81180178	81180208	0.152115
476861	ENSG00000181026	15	+	0.0357154	1.01882	0.308308	0.999999	AEN	88627342	88629225	1.36611
389813	ENSG00000175104	11	-	-0.0281114	-1.01879	0.308321	0.999999	TRAF6	36494976	36495047	1.30772
591054	ENSG00000197857	19	-	0.0550061	1.01873	0.308341	0.999999	ZNF44	12244581	12244673	-0.85621
638300	ENSG00000215301	X	+	-0.0318437	-1.01869	0.308351	0.999999	DDX3X	41334164	41334174	1.49752
582174	ENSG00000161618	19	+	0.0646945	1.0187	0.308356	0.999999	ALDH16A1	49468987	49470305	-1.64517
587479	ENSG00000105298	19	-	0.0405423	1.01869	0.308359	0.999999	CACTIN	3623688	3624162	0.181867
579889	ENSG00000204936	19	+	0.107403	1.01872	0.308361	0.999999	CD177	43362373	43363172	-0.996109
175073	ENSG00000145191	3	+	0.0510556	1.01867	0.308362	0.999999	EIF2B5	184140741	184140908	-0.921448
424800	ENSG00000061273	12	-	-0.0576082	-1.01867	0.308363	0.999999	HDAC7	47797384	47797427	-1.03828
77417	ENSG00000160752	1	+	0.0540114	1.01865	0.308372	0.999999	FDPS	155318474	155318518	-1.0912
592488	ENSG00000105127	19	-	-0.0329645	-1.01864	0.308386	0.999999	AKAP8	15360848	15360978	0.86443
241203	ENSG00000184584	5	-	0.0701863	1.01862	0.308388	0.999999	TMEM173	139479170	139479204	-2.27977
339106	ENSG00000187764	9	-	-0.03808	-1.01862	0.308388	0.999999	SEMA4D	89388727	89388792	1.56517
501701	ENSG00000039523	16	+	-0.0549663	-1.01861	0.308392	0.999999	RIPOR1	67529347	67529636	-0.934889
239727	ENSG00000245937	5	-	-0.0774072	-1.01862	0.308396	0.999999	LINC01184	128082975	128083028	-2.65141
643495	ENSG00000122126	X	+	0.0407262	1.01861	0.308398	0.999999	OCRL	129590634	129592338	0.72941
423169	ENSG00000123104	12	-	-0.0255959	-1.01858	0.308404	0.999999	ITPR2	26599987	26600109	2.36106
81263	ENSG00000135829	1	+	-0.019193	-1.01857	0.308411	0.999999	DHX9	182876129	182876263	3.4266
68859	ENSG00000116221	1	+	-0.0676671	-1.0186	0.308415	0.999999	MRPL37	54225125	54225464	-2.42297
152854	ENSG00000180228	2	-	-0.0368217	-1.01856	0.30842	0.999999	PRKRA	178443289	178443342	0.716219
134545	ENSG00000144468	2	+	-0.0381677	-1.01855	0.308423	0.999999	RHBDD1	226908822	226908878	1.79645
396628	ENSG00000158555	11	-	-0.0742315	-1.01855	0.308425	0.999999	GDPD5	75525425	75525573	-2.54862
410508	ENSG00000092841	12	+	-0.0321708	-1.01854	0.308425	0.999999	MYL6	56158382	56158395	4.25525
219446	ENSG00000150753	5	+	0.0376573	1.01854	0.308427	0.999999	CCT5	10254206	10254584	0.338071
571100	ENSG00000130734	19	+	-0.0574936	-1.01854	0.30843	0.999999	ATG4D	10551897	10551935	-1.01568
86906	ENSG00000054282	1	+	0.0361556	1.01853	0.30843	0.999999	SDCCAG8	243271025	243271032	0.640189
462037	ENSG00000197045	14	-	-0.0439786	-1.01853	0.308433	0.999999	GMFB	54481409	54481458	0.898674
620974	ENSG00000154734	21	-	-0.0840191	-1.01855	0.308433	0.999999	ADAMTS1	26838093	26838278	-1.63426
65503	ENSG00000020129	1	+	0.070385	1.01856	0.308436	0.999999	NCDN	35563767	35563909	-2.10715
294136	ENSG00000127980	7	-	-0.0410136	-1.0185	0.308444	0.999999	PEX1	92489293	92489371	0.113085
632985	ENSG00000241878	22	-	0.0323523	1.0185	0.308445	0.999999	PISD	31621054	31621142	1.74594
298563	ENSG00000105875	7	-	0.03818	1.01849	0.308453	0.999999	WDR91	135194934	135195084	0.466116
428344	ENSG00000076108	12	-	0.0483081	1.01848	0.308453	0.999999	BAZ2A	56599964	56600096	0.315332
267620	ENSG00000025796	6	-	-0.0572135	-1.01848	0.308456	0.999999	SEC63	107957932	107958042	-1.11253
250116	ENSG00000096433	6	+	0.0567949	1.01847	0.308457	0.999999	ITPR3	33675691	33675856	-1.12125
267020	ENSG00000146263	6	-	-0.0510263	-1.01847	0.308461	0.999999	MMS22L	97267872	97267903	-0.548895
164953	ENSG00000003756	3	+	-0.021517	-1.01846	0.308462	0.999999	RBM5	50088975	50089029	2.72084
364551	ENSG00000187164	10	-	-0.0782896	-1.01844	0.308478	0.999999	SHTN1	117005022	117005365	-1.68557
591397	ENSG00000095066	19	-	0.076631	1.01845	0.308479	0.999999	HOOK2	12774561	12774634	-2.37074
125896	ENSG00000211460	2	+	-0.0349014	-1.01843	0.308483	0.999999	TSN	121755703	121755845	0.848964
329630	ENSG00000106692	9	+	0.0678471	1.01842	0.308486	0.999999	FKTN	105636899	105636906	-1.74105
232267	ENSG00000127022	5	+	-0.0195365	-1.01841	0.308487	0.999999	CANX	179707132	179707190	4.11081
143892	ENSG00000179818	2	-	0.0507798	1.0184	0.308491	0.999999	PCBP1-AS1	70015518	70015526	-0.247728
352273	ENSG00000196233	10	+	-0.0516267	-1.01841	0.308492	0.999999	LCOR	96832298	96832318	-0.907368
109809	ENSG00000116750	1	-	-0.0368239	-1.0184	0.308493	0.999999	UCHL5	193029388	193029449	0.943598
227774	ENSG00000131508	5	+	0.0298153	1.0184	0.308496	0.999999	UBE2D2	139627058	139627115	1.50119
494453	ENSG00000072864	16	+	0.0254323	1.0184	0.308497	0.999999	NDE1	15667286	15667439	3.38701
130570	ENSG00000151687	2	+	0.0406398	1.0184	0.308497	0.999999	ANKAR	189689527	189689964	0.67458
615329	ENSG00000042062	20	-	-0.105265	-1.01849	0.308498	0.999999	RIPOR3	50619986	50620132	-2.46189
119009	ENSG00000068724	2	+	0.0418378	1.01838	0.308505	0.999999	TTC7A	47050340	47050827	0.133385
68590	ENSG00000116157	1	+	0.0731773	1.01845	0.308515	0.999999	GPX7	52606946	52607408	-1.9873
399851	ENSG00000160584	11	-	-0.0481029	-1.01835	0.308518	0.999999	SIK3	116845251	116845411	0.189376
575465	ENSG00000267575	19	+	0.0475402	1.01837	0.308519	0.999999	AC006504.5	27805773	27806782	-0.293753
376864	ENSG00000084207	11	+	0.072366	1.01835	0.308522	0.999999	GSTP1	67583822	67583826	-1.73241
201588	ENSG00000138641	4	+	-0.028332	-1.01834	0.308522	0.999999	HERC3	88676218	88676241	1.76964
107554	ENSG00000158773	1	-	0.0236944	1.01834	0.308524	0.999999	USF1	161041735	161041833	2.71182
95490	ENSG00000159479	1	-	-0.0294782	-1.01833	0.308534	0.999999	MED8	43384553	43384725	1.06735
485959	ENSG00000140332	15	-	-0.0555026	-1.01831	0.308535	0.999999	TLE3	70095390	70095577	-0.354611
627983	ENSG00000100335	22	+	-0.0667994	-1.0183	0.308547	0.999999	MIEF1	39503042	39503237	-2.22536
463795	ENSG00000156050	14	-	-0.0750031	-1.01834	0.30855	0.999999	FAM161B	73940926	73941053	-2.22594
510595	ENSG00000196678	16	-	0.0610657	1.01829	0.308553	0.999999	ERI2	20796344	20797183	-1.13457
140783	ENSG00000115808	2	-	-0.0237804	-1.01827	0.308561	0.999999	STRN	36855212	36855352	2.17575
144616	ENSG00000114978	2	-	-0.0204765	-1.01827	0.308561	0.999999	MOB1A	74178661	74178866	3.55649
209149	ENSG00000047365	4	-	-0.0286421	-1.01825	0.308564	0.999999	ARAP2	36187451	36187571	2.52154
206421	ENSG00000151718	4	+	-0.0722209	-1.01824	0.30857	0.999999	WWC2	183268971	183269118	-1.84247
280571	ENSG00000166529	7	+	0.062477	1.01827	0.308571	0.999999	ZSCAN21	100057277	100057387	-1.44058
289858	ENSG00000173852	7	-	0.0383496	1.01823	0.308575	0.999999	DPY19L1	35011330	35011450	0.857815
392887	ENSG00000255717	11	-	-0.0429979	-1.01822	0.308576	0.999999	SNHG1	62853834	62853849	0.140735
302564	ENSG00000130227	8	+	0.0314156	1.01822	0.30858	0.999999	XPO7	22004995	22006285	3.77241
602652	ENSG00000125503	19	-	0.045031	1.01821	0.308583	0.999999	PPP1R12C	55095867	55095940	-0.197459
210789	ENSG00000145241	4	-	-0.0282813	-1.0182	0.308588	0.999999	CENPC	67514074	67514245	2.34015
469751	ENSG00000137801	15	+	0.0454253	1.0182	0.308591	0.999999	THBS1	39595552	39599466	3.18355
318287	ENSG00000251136	8	-	0.0735672	1.01821	0.308594	0.999999	AF117829.1	89722157	89722350	-1.79604
116316	ENSG00000084676	2	+	-0.0251875	-1.01818	0.3086	0.999999	NCOA1	24673366	24673463	3.19422
237477	ENSG00000174695	5	-	-0.0433045	-1.0182	0.308601	0.999999	TMEM167A	83061877	83061911	1.26531
238513	ENSG00000153922	5	-	-0.0265859	-1.01816	0.308603	0.999999	CHD1	98881279	98881375	2.37178
640920	ENSG00000147162	X	+	-0.0211179	-1.01814	0.308615	0.999999	OGT	71536208	71536358	4.44967
371846	ENSG00000175224	11	+	-0.057822	-1.01814	0.308615	0.999999	ATG13	46617596	46617599	-1.55481
517389	ENSG00000168404	16	-	0.0281495	1.01815	0.308616	0.999999	MLKL	74691365	74691463	1.91313
411863	ENSG00000111490	12	+	0.0746124	1.01815	0.308622	0.999999	TBC1D30	64836512	64836658	-1.83714
148589	ENSG00000074054	2	-	-0.0309564	-1.01812	0.308624	0.999999	CLASP1	121459980	121460014	1.29835
271336	ENSG00000120438	6	-	0.0391781	1.01812	0.308626	0.999999	TCP1	159787903	159788057	-0.0609171
480914	ENSG00000137824	15	-	-0.0547255	-1.0181	0.308638	0.999999	RMDN3	40740133	40740149	-0.862055
619100	ENSG00000160208	21	+	0.0249683	1.0181	0.308641	0.999999	RRP1B	43693190	43696077	2.6256
596412	ENSG00000068903	19	-	-0.0513729	-1.01809	0.308642	0.999999	SIRT2	38879260	38879293	-0.796087
654815	ENSG00000130830	X	-	-0.0507343	-1.01808	0.308644	0.999999	MPP1	154786214	154786225	3.96379
469809	ENSG00000128829	15	+	-0.0460876	-1.01808	0.308645	0.999999	EIF2AK4	40030393	40030456	-0.34278
216533	ENSG00000198589	4	-	-0.0250164	-1.01807	0.308648	0.999999	LRBA	150683551	150683602	2.20106
80261	ENSG00000094975	1	+	0.0461349	1.01806	0.308655	0.999999	SUCO	172602788	172603205	-0.0189569
102652	ENSG00000275131	1	-	0.0396709	1.01806	0.308658	0.999999	AC241952.1	120543947	120544084	0.781614
394841	ENSG00000172725	11	-	0.0388685	1.01804	0.308671	0.999999	CORO1B	67438671	67438949	0.82995
551665	ENSG00000261371	17	-	0.0702801	1.018	0.308682	0.999999	PECAM1	64378798	64378867	-1.38559
147299	ENSG00000163162	2	-	-0.0654554	-1.018	0.308689	0.999999	RNF149	101271219	101271221	-1.1754
555955	ENSG00000185813	17	-	-0.0513831	-1.01799	0.30869	0.999999	PCYT2	81906830	81906898	-0.582151
138600	ENSG00000134318	2	-	0.0418137	1.01798	0.308693	0.999999	ROCK2	11218966	11219026	0.0447583
620051	ENSG00000160310	21	+	-0.0634431	-1.01798	0.308693	0.999999	PRMT2	46649574	46649574	-1.96002
236848	ENSG00000113163	5	-	0.0475388	1.01797	0.308695	0.999999	COL4A3BP	75399310	75399380	-0.528503
338453	ENSG00000106733	9	-	0.0472	1.01797	0.308705	0.999999	NMRK1	75082709	75083086	0.35645
435034	ENSG00000157837	12	-	-0.0602241	-1.01796	0.308706	0.999999	SPPL3	120810809	120810886	-0.77913
418226	ENSG00000185344	12	+	0.0301829	1.01795	0.308707	0.999999	ATP6V0A2	123726197	123726285	1.12421
574711	ENSG00000181035	19	+	0.0353692	1.01794	0.308727	0.999999	SLC25A42	19110647	19112888	1.84956
613130	ENSG00000101444	20	-	-0.0496053	-1.01792	0.30873	0.999999	AHCY	34285440	34285634	-0.384608
172875	ENSG00000196549	3	+	0.0867476	1.0179	0.30873	0.999999	MME	155083944	155084042	-1.42576
497126	ENSG00000169592	16	+	0.0399618	1.0179	0.308733	0.999999	INO80E	30005578	30005717	0.320527
182055	ENSG00000114302	3	-	0.0265048	1.01791	0.308733	0.999999	PRKAR2A	48751421	48751584	1.44453
560597	ENSG00000091157	18	+	0.0280801	1.01788	0.308739	0.999999	WDR7	57028221	57029805	1.59559
516886	ENSG00000166747	16	-	-0.0294296	-1.01787	0.308741	0.999999	AP1G1	71749894	71749918	1.35818
439794	ENSG00000083535	13	+	-0.038943	-1.01787	0.308746	0.999999	PIBF1	72835277	72835368	1.01059
131615	ENSG00000064012	2	+	-0.0715295	-1.01787	0.308746	0.999999	CASP8	201258091	201258117	-2.27441
351065	ENSG00000107771	10	+	0.0221364	1.01787	0.308747	0.999999	CCSER2	84514406	84518492	4.20743
125268	ENSG00000136682	2	+	-0.0674656	-1.01787	0.308749	0.999999	CBWD2	113455556	113455643	-1.44487
183444	ENSG00000114779	3	-	-0.0390005	-1.0179	0.30875	0.999999	ABHD14B	51969273	51969605	0.79539
291411	ENSG00000106070	7	-	-0.0773129	-1.01786	0.308751	0.999999	GRB10	50669722	50669863	-1.62969
379228	ENSG00000165494	11	+	0.0400138	1.01785	0.308757	0.999999	PCF11	83171251	83171297	-0.161138
117813	ENSG00000049323	2	+	0.0886871	1.01784	0.308759	0.999999	LTBP1	33280039	33280158	-1.13956
413966	ENSG00000028203	12	+	-0.0406068	-1.01783	0.308761	0.999999	VEZT	95266407	95266419	0.206836
133083	ENSG00000138375	2	+	0.045216	1.01783	0.308762	0.999999	SMARCAL1	216428596	216428712	-0.336247
188075	ENSG00000175455	3	-	0.0429914	1.01783	0.308763	0.999999	CCDC14	123956740	123956795	0.0535587
362701	ENSG00000155229	10	-	-0.0375149	-1.01782	0.308766	0.999999	MMS19	97459223	97459282	0.117164
453065	ENSG00000080815	14	+	-0.0222211	-1.01782	0.308769	0.999999	PSEN1	73211854	73211942	2.90392
489262	ENSG00000182054	15	-	-0.0532514	-1.01783	0.308771	0.999999	IDH2	90102276	90102468	-0.686995
158861	ENSG00000115677	2	-	0.0587354	1.0178	0.308772	0.999999	HDLBP	241236108	241236614	-0.857664
113517	ENSG00000135749	1	-	0.0598093	1.01781	0.308773	0.999999	PCNX2	232984137	232984477	-1.33378
320305	ENSG00000164754	8	-	0.0181843	1.01778	0.308792	0.999999	RAD21	116845935	116846904	4.45099
259455	ENSG00000111837	6	-	-0.0735717	-1.01778	0.308796	0.999999	MAK	10770111	10770230	-0.949222
574407	ENSG00000105700	19	+	-0.0441706	-1.01776	0.308799	0.999999	KXD1	18562036	18562072	-0.0564426
69187	ENSG00000172456	1	+	0.0681245	1.01776	0.308801	0.999999	FGGY	59512311	59512315	-1.58376
355889	ENSG00000067064	10	-	-0.0705809	-1.01776	0.308809	0.999999	IDI1	1039152	1039907	-1.05769
538456	ENSG00000074755	17	-	-0.0359056	-1.01773	0.30881	0.999999	ZZEF1	4062753	4062798	0.973599
375313	ENSG00000126391	11	+	-0.0629465	-1.01773	0.308818	0.999999	FRMD8	65394259	65394261	-1.52687
322660	ENSG00000104529	8	-	0.0311046	1.01771	0.308819	0.999999	EEF1D	143579825	143579830	3.46001
515125	ENSG00000166548	16	-	0.0376645	1.01772	0.30882	0.999999	TK2	66531380	66531469	0.732068
125035	ENSG00000144136	2	+	0.0446634	1.0177	0.308829	0.999999	SLC20A1	112652948	112652972	0.178728
510580	ENSG00000066654	16	-	-0.0598239	-1.0177	0.308834	0.999999	THUMPD1	20738270	20738272	-1.45275
303699	ENSG00000120915	8	+	0.0499013	1.01768	0.308838	0.999999	EPHX2	27504956	27505046	0.019572
580185	ENSG00000131115	19	+	-0.0449668	-1.01766	0.308849	0.999999	ZNF227	44234836	44234841	-0.136353
200087	ENSG00000018189	4	+	-0.0364977	-1.01764	0.308856	0.999999	RUFY3	70775168	70775206	0.620017
445760	ENSG00000125257	13	-	-0.039106	-1.01764	0.308856	0.999999	ABCC4	95164378	95164518	2.17508
352486	ENSG00000224934	10	+	0.0469726	1.0177	0.308856	0.999999	AL391684.1	99431266	99433544	0.684977
614883	ENSG00000062598	20	-	-0.0441025	-1.01763	0.308857	0.999999	ELMO2	46406560	46406599	-0.359755
217154	ENSG00000145414	4	-	-0.0727502	-1.01764	0.308861	0.999999	NAF1	163158225	163158327	-1.84312
331832	ENSG00000136811	9	+	0.0669705	1.01762	0.308864	0.999999	ODF2	128500961	128501292	-2.38664
109368	ENSG00000116701	1	-	-0.0245422	-1.0176	0.308878	0.999999	NCF2	183564005	183564030	4.85968
390859	ENSG00000109920	11	-	-0.0493167	-1.01757	0.308886	0.999999	FNBP4	47743817	47743952	-0.701817
447155	ENSG00000129484	14	+	0.0603844	1.01756	0.308894	0.999999	PARP2	20355956	20356031	-1.0554
498196	ENSG00000197302	16	+	0.062354	1.01753	0.308908	0.999999	ZNF720	31759467	31759553	-1.17813
520780	ENSG00000129197	17	+	-0.037192	-1.01754	0.308909	0.999999	RPAIN	5432542	5432608	0.673608
385303	ENSG00000177830	11	-	0.0599095	1.01752	0.308913	0.999999	CHID1	870487	870489	-1.05078
406390	ENSG00000013573	12	+	-0.0993392	-1.01751	0.308915	0.999999	DDX11	31097885	31097997	-2.50708
554023	ENSG00000161533	17	-	0.0293715	1.0175	0.308919	0.999999	ACOX1	75955908	75955947	2.83012
140865	ENSG00000055332	2	-	-0.111463	-1.0175	0.30892	0.999999	EIF2AK2	37136729	37136982	-2.07749
451074	ENSG00000032219	14	+	-0.0253738	-1.0175	0.308921	0.999999	ARID4A	58306022	58306112	2.47111
425101	ENSG00000139620	12	-	-0.031155	-1.01748	0.308932	0.999999	KANSL2	48679655	48679693	1.13117
165016	ENSG00000003756	3	+	-0.0192936	-1.01747	0.308935	0.999999	RBM5	50117074	50117171	3.59848
112811	ENSG00000143811	1	-	0.032962	1.0175	0.308936	0.999999	PYCR2	225922384	225923079	1.53053
512335	ENSG00000102882	16	-	0.0739661	1.01747	0.308939	0.999999	MAPK3	30117004	30117105	-2.05265
228674	ENSG00000113649	5	+	-0.0309197	-1.01746	0.308941	0.999999	TCERG1	146469544	146469744	1.42267
452951	ENSG00000119599	14	+	0.0683605	1.01745	0.308947	0.999999	DCAF4	72958947	72959028	-1.61867
110491	ENSG00000143851	1	-	-0.0627513	-1.01741	0.308962	0.999999	PTPN7	202160545	202160578	-1.6913
555602	ENSG00000184009	17	-	-0.0366551	-1.01738	0.308976	0.999999	ACTG1	81512756	81512763	3.79876
174498	ENSG00000114416	3	+	-0.0692239	-1.01734	0.308997	0.999999	FXR1	180976546	180976553	-2.04947
189659	ENSG00000118007	3	-	0.0243718	1.01734	0.308998	0.999999	STAG1	136623146	136623248	2.31996
403893	ENSG00000139182	12	+	-0.0672333	-1.01733	0.309005	0.999999	CLSTN3	7133716	7133768	-1.47602
297906	ENSG00000106348	7	-	-0.0350109	-1.01732	0.309005	0.999999	IMPDH1	128396600	128396695	1.22217
285580	ENSG00000197024	7	+	-0.0368994	-1.01734	0.309007	0.999999	ZNF398	149166817	149166930	0.489964
619962	ENSG00000160299	21	+	0.0402968	1.01731	0.30901	0.999999	PCNT	46444694	46444821	0.311382
508738	ENSG00000103174	16	-	0.0529569	1.01731	0.309012	0.999999	NAGPA	5028946	5029008	-0.863428
446028	ENSG00000088387	13	-	0.061967	1.01729	0.309016	0.999999	DOCK9	98846520	98846556	-1.57207
268632	ENSG00000146350	6	-	-0.0545165	-1.0173	0.309017	0.999999	TBC1D32	121299446	121299505	-0.62802
141601	ENSG00000115970	2	-	-0.0340182	-1.01728	0.309024	0.999999	THADA	43586702	43586734	0.773
535518	ENSG00000167280	17	+	0.0445565	1.01727	0.309033	0.999999	ENGASE	79077663	79077864	0.224408
430408	ENSG00000091039	12	-	0.0447015	1.01725	0.309038	0.999999	OSBPL8	76389830	76389984	0.514324
556405	ENSG00000176155	17	-	0.0516705	1.01724	0.309045	0.999999	CCDC57	82198337	82198422	-0.450075
145040	ENSG00000005436	2	-	0.0759114	1.01722	0.309054	0.999999	GCFC2	75664418	75664418	-2.2759
609929	ENSG00000130703	20	+	0.0493814	1.01721	0.309056	0.999999	OSBPL2	62294866	62294870	-0.708075
581256	ENSG00000105321	19	+	-0.0616953	-1.01722	0.309059	0.999999	CCDC9	47270407	47270453	-1.47024
158893	ENSG00000115677	2	-	0.0484569	1.01719	0.309066	0.999999	HDLBP	241250167	241250937	-0.00125515
488926	ENSG00000140545	15	-	0.0788762	1.01728	0.30907	0.999999	MFGE8	88902232	88903789	-1.38863
173822	ENSG00000163558	3	+	0.0447772	1.01719	0.309071	0.999999	PRKCI	170284461	170284596	0.0921464
171875	ENSG00000155893	3	+	-0.0524556	-1.01719	0.309072	0.999999	PXYLP1	141287359	141287385	-0.397026
581422	ENSG00000178980	19	+	-0.0364124	-1.01719	0.309073	0.999999	SELENOW	47781290	47781388	1.15862
313917	ENSG00000197217	8	-	0.0203507	1.01716	0.309082	0.999999	ENTPD4	23448742	23448939	3.06224
441617	ENSG00000139842	13	+	0.0294542	1.01716	0.309083	0.999999	CUL4A	113245152	113245237	2.22224
158434	ENSG00000130414	2	-	-0.0262677	-1.01716	0.309084	0.999999	NDUFA10	240007316	240007370	2.14286
350866	ENSG00000122378	10	+	-0.0809808	-1.01721	0.309085	0.999999	PRXL2A	80420483	80420645	-2.14551
519689	ENSG00000171861	17	+	-0.0450676	-1.01721	0.309089	0.999999	MRM3	791534	791766	0.0481826
245958	ENSG00000250903	6	+	-0.074756	-1.01715	0.309091	0.999999	GMDS-DT	2398657	2398664	-2.19145
144149	ENSG00000116001	2	-	0.0248444	1.01714	0.309093	0.999999	TIA1	70212317	70212675	2.854
77589	ENSG00000132676	1	+	0.0261277	1.01712	0.309101	0.999999	DAP3	155729065	155729090	2.11404
452935	ENSG00000119599	14	+	-0.0617742	-1.01712	0.309105	0.999999	DCAF4	72942994	72943096	-1.04032
476739	ENSG00000170776	15	+	-0.0236223	-1.01711	0.309105	0.999999	AKAP13	85719076	85719211	3.69105
157628	ENSG00000135899	2	-	-0.0326659	-1.01711	0.309107	0.999999	SP110	230209931	230210008	1.76494
284421	ENSG00000157741	7	+	-0.0363617	-1.01712	0.309108	0.999999	UBN2	139273297	139273410	0.750571
251723	ENSG00000124574	6	+	0.0499865	1.0171	0.309112	0.999999	ABCC10	43438711	43438795	-0.556008
593315	ENSG00000096996	19	-	-0.0508355	-1.0171	0.309116	0.999999	IL12RB1	18082150	18082186	-0.581536
570172	ENSG00000032444	19	+	-0.0590168	-1.01707	0.309122	0.999999	PNPLA6	7550994	7551030	-2.12457
96066	ENSG00000085998	1	-	0.0449347	1.01707	0.309125	0.999999	POMGNT1	46192098	46192223	-0.16268
238293	ENSG00000173221	5	-	0.0364064	1.01708	0.309131	0.999999	GLRX	95814563	95814807	1.76942
313893	ENSG00000197217	8	-	-0.030329	-1.01706	0.309134	0.999999	ENTPD4	23432646	23432925	0.823356
61238	ENSG00000177674	1	+	-0.0316649	-1.01705	0.309134	0.999999	AGTRAP	11750327	11750409	1.70626
168040	ENSG00000114021	3	+	0.0366214	1.01706	0.309136	0.999999	NIT2	100355177	100355351	0.723442
641325	ENSG00000147138	X	+	0.027974	1.0171	0.309147	0.999999	GPR174	79172230	79175315	5.04535
654431	ENSG00000169057	X	-	-0.0425847	-1.01702	0.309149	0.999999	MECP2	154031287	154031306	0.607429
527722	ENSG00000131759	17	+	-0.0329581	-1.017	0.309162	0.999999	RARA	40352331	40352507	1.76894
65555	ENSG00000092847	1	+	0.0361432	1.01699	0.309168	0.999999	AGO1	35901948	35902070	0.810703
441869	ENSG00000169062	13	+	0.0509104	1.01698	0.309172	0.999999	UPF3A	114291758	114291792	-0.571656
386913	ENSG00000166405	11	-	-0.0562345	-1.01697	0.309174	0.999999	RIC3	8139967	8140186	-0.488895
358198	ENSG00000150093	10	-	-0.0282267	-1.01696	0.309174	0.999999	ITGB1	32935492	32935558	2.96222
390426	ENSG00000149182	11	-	-0.0454452	-1.01693	0.30919	0.999999	ARFGAP2	47172710	47172751	-0.430649
516167	ENSG00000103056	16	-	-0.0783149	-1.01695	0.309191	0.999999	SMPD3	68361134	68361298	-2.25136
547114	ENSG00000126581	17	-	-0.0251499	-1.01692	0.309195	0.999999	BECN1	42810310	42810413	2.22456
338342	ENSG00000165092	9	-	0.0395195	1.01691	0.309204	0.999999	ALDH1A1	72900662	72901280	1.71905
550044	ENSG00000121060	17	-	-0.0331421	-1.0169	0.309206	0.999999	TRIM25	56895521	56895604	2.19821
568322	ENSG00000115286	19	+	-0.0618298	-1.01691	0.309207	0.999999	NDUFS7	1395489	1395576	-2.13404
163316	ENSG00000182606	3	+	-0.0436557	-1.0169	0.30921	0.999999	TRAK1	42189016	42189124	0.246826
433949	ENSG00000089060	12	-	0.0476648	1.01687	0.309221	0.999999	SLC8B1	113304321	113304385	-0.541918
484569	ENSG00000129003	15	-	0.0261099	1.01684	0.309231	0.999999	VPS13C	61913311	61913415	2.56009
332514	ENSG00000148358	9	+	0.0395153	1.01685	0.309232	0.999999	GPR107	130107496	130107518	0.339976
270749	ENSG00000131018	6	-	0.0307485	1.0168	0.309249	0.999999	SYNE1	152239533	152239706	2.70644
517752	ENSG00000065427	16	-	-0.058819	-1.01681	0.309251	0.999999	KARS	75647651	75647651	-1.52411
161431	ENSG00000144566	3	+	-0.024446	-1.01681	0.309252	0.999999	RAB5A	19976047	19976103	2.5051
280207	ENSG00000196367	7	+	-0.0561725	-1.0168	0.309253	0.999999	TRRAP	99030595	99030757	-0.724202
148555	ENSG00000074054	2	-	-0.0350034	-1.01679	0.309256	0.999999	CLASP1	121365094	121365284	0.774169
609930	ENSG00000130703	20	+	0.0494359	1.01678	0.309261	0.999999	OSBPL2	62294871	62294873	-0.715127
82214	ENSG00000081237	1	+	-0.0264968	-1.01678	0.309263	0.999999	PTPRC	198639097	198639103	4.15666
170835	ENSG00000017260	3	+	0.0267335	1.01677	0.309267	0.999999	ATP2C1	130993932	130994015	1.8076
346530	ENSG00000078403	10	+	-0.0599877	-1.01677	0.309269	0.999999	MLLT10	21534468	21534489	-1.66981
434492	ENSG00000135090	12	-	-0.0243025	-1.01675	0.309277	0.999999	TAOK3	118181442	118181514	2.09373
142952	ENSG00000119866	2	-	0.0358273	1.01674	0.309281	0.999999	BCL11A	60536207	60538549	2.28492
453491	ENSG00000119718	14	+	-0.0428696	-1.01672	0.309295	0.999999	EIF2B2	75005866	75005896	0.0536633
324011	ENSG00000080503	9	+	-0.0373735	-1.01669	0.309301	0.999999	SMARCA2	2029032	2029036	0.373921
593861	ENSG00000064547	19	-	-0.0627848	-1.01669	0.309315	0.999999	LPAR2	19627209	19627223	-1.14777
495964	ENSG00000166501	16	+	-0.0239475	-1.01667	0.309316	0.999999	PRKCB	24185460	24185530	3.90082
648082	ENSG00000126759	X	-	0.0779651	1.01667	0.309322	0.999999	CFP	47623510	47624212	-1.18211
412500	ENSG00000127328	12	+	0.0620062	1.01664	0.309332	0.999999	RAB3IP	69815551	69815681	-1.17151
461290	ENSG00000165525	14	-	0.03469	1.01663	0.309334	0.999999	NEMF	49799475	49799524	1.09081
593971	ENSG00000105726	19	-	0.0367973	1.01663	0.309337	0.999999	ATP13A1	19659601	19659744	0.751248
561888	ENSG00000166377	18	+	-0.0304592	-1.01661	0.309341	0.999999	ATP9B	79154530	79154555	1.44531
435700	ENSG00000051825	12	-	-0.0337504	-1.01658	0.309358	0.999999	MPHOSPH9	123194386	123194508	1.0015
227917	ENSG00000131503	5	+	0.0422139	1.0166	0.309359	0.999999	ANKHD1	140485733	140486076	0.360884
433266	ENSG00000196510	12	-	-0.0371928	-1.01658	0.309361	0.999999	ANAPC7	110386327	110386328	0.255801
448457	ENSG00000100897	14	+	-0.0309	-1.01657	0.309361	0.999999	DCAF11	24117683	24117684	1.7236
368523	ENSG00000166478	11	+	0.0312825	1.01656	0.309366	0.999999	ZNF143	9527614	9527646	1.02207
334023	ENSG00000127191	9	+	-0.0509757	-1.01654	0.309384	0.999999	TRAF2	136921125	136921215	-0.627155
484963	ENSG00000035664	15	-	0.0330179	1.01651	0.309391	0.999999	DAPK2	63971423	63971523	1.84832
277180	ENSG00000228409	7	+	0.0629395	1.01653	0.309392	0.999999	CCT6P1	65758236	65758317	-1.43146
270190	ENSG00000118495	6	-	-0.0551908	-1.01651	0.309393	0.999999	PLAGL1	143940912	143941283	-0.450592
363025	ENSG00000213341	10	-	-0.0311576	-1.01649	0.309405	0.999999	CHUK	100193298	100193388	1.47179
573916	ENSG00000167483	19	+	-0.0896983	-1.01647	0.309412	0.999999	FAM129C	17553635	17553639	-2.06275
567509	ENSG00000141933	19	+	-0.0630524	-1.0166	0.309412	0.999999	TPGS1	518889	519654	-2.25077
178166	ENSG00000088726	3	-	0.0855223	1.01649	0.309414	0.999999	TMEM40	12738136	12738168	-1.8292
330315	ENSG00000136869	9	+	-0.0259297	-1.01651	0.309414	0.999999	TLR4	117714953	117715775	5.94453
152364	ENSG00000138430	2	-	0.0548748	1.01647	0.309415	0.999999	OLA1	174123671	174123675	-0.686305
438401	ENSG00000172766	13	+	0.0622766	1.01646	0.309416	0.999999	NAA16	41373637	41373660	-1.52917
392521	ENSG00000089597	11	-	0.0331765	1.01645	0.309418	0.999999	GANAB	62625731	62625780	1.00381
117105	ENSG00000198522	2	+	0.0338057	1.01647	0.309419	0.999999	GPN1	27647836	27647894	0.999117
542479	ENSG00000083290	17	-	-0.0418768	-1.01643	0.309431	0.999999	ULK2	19845304	19845377	0.0995156
284641	ENSG00000006530	7	+	0.06281	1.01641	0.309439	0.999999	AGK	141614179	141614582	-1.75181
353607	ENSG00000119950	10	+	0.127648	1.01641	0.309443	0.999999	MXI1	110227883	110228188	-0.925947
101798	ENSG00000116793	1	-	0.0465731	1.01639	0.309448	0.999999	PHTF1	113705890	113705981	-0.261518
129542	ENSG00000170144	2	+	-0.0354172	-1.01639	0.309454	0.999999	HNRNPA3	177215539	177215661	1.54393
275184	ENSG00000122507	7	+	-0.0532173	-1.01636	0.309461	0.999999	BBS9	33604953	33604975	-0.842833
652468	ENSG00000125676	X	-	0.0283913	1.01635	0.309465	0.999999	THOC2	123602100	123603448	1.75508
94704	ENSG00000183431	1	-	0.0440564	1.01636	0.309466	0.999999	SF3A3	37978828	37978987	-0.454829
623332	ENSG00000160294	21	-	-0.0290394	-1.01635	0.309469	0.999999	MCM3AP	46275186	46275325	1.32523
237253	ENSG00000164300	5	-	0.0702599	1.01636	0.30947	0.999999	SERINC5	80111651	80111702	-1.54599
417145	ENSG00000111725	12	+	0.0263003	1.01635	0.309472	0.999999	PRKAB1	119680842	119681587	2.15098
322503	ENSG00000184428	8	-	-0.0569794	-1.01635	0.309472	0.999999	TOP1MT	143321201	143321386	-0.708607
256298	ENSG00000118503	6	+	-0.0395217	-1.01634	0.309476	0.999999	TNFAIP3	137875688	137875720	0.558983
380601	ENSG00000187240	11	+	0.0753412	1.01633	0.309478	0.999999	DYNC2H1	103256106	103256240	-2.17863
220578	ENSG00000164190	5	+	0.0233875	1.01632	0.309482	0.999999	NIPBL	37006357	37006588	2.99383
170382	ENSG00000177646	3	+	0.0353735	1.01631	0.309486	0.999999	ACAD9	128901276	128901349	0.596104
431673	ENSG00000111144	12	-	0.0584406	1.01629	0.309499	0.999999	LTA4H	96003921	96003981	0.176289
231185	ENSG00000113742	5	+	-0.0337465	-1.01629	0.309501	0.999999	CPEB4	173945093	173945140	1.49718
231806	ENSG00000169220	5	+	0.048159	1.01627	0.309505	0.999999	RGS14	177371397	177371474	0.0580601
274640	ENSG00000106052	7	+	-0.0429109	-1.01627	0.309505	0.999999	TAX1BP1	27828865	27828881	1.25602
432148	ENSG00000258230	12	-	0.100539	1.01645	0.309516	0.999999	AC063950.1	101773422	101773755	-1.57827
432147	ENSG00000258230	12	-	-0.100539	-1.01645	0.309516	0.999999	AC063950.1	101773188	101773421	-1.87957
424034	ENSG00000151229	12	-	0.0351102	1.01626	0.309519	0.999999	SLC2A13	39755021	39760252	1.34299
89726	ENSG00000171603	1	-	0.0399803	1.01625	0.309521	0.999999	CLSTN1	9744395	9744643	0.371841
336881	ENSG00000005238	9	-	-0.0435344	-1.01625	0.309522	0.999999	FAM214B	35106252	35106410	1.46812
464523	ENSG00000151445	14	-	0.0328387	1.01623	0.309523	0.999999	VIPAS39	77437808	77437881	0.757393
147118	ENSG00000135945	2	-	-0.0421797	-1.01622	0.30953	0.999999	REV1	99435834	99435836	-0.137007
619561	ENSG00000160256	21	+	0.0633433	1.01627	0.309536	0.999999	FAM207A	44943684	44943792	-1.14346
204313	ENSG00000153147	4	+	0.0265593	1.01621	0.309537	0.999999	SMARCA5	143526281	143526460	3.2069
179129	ENSG00000077097	3	-	0.0247147	1.01619	0.309542	0.999999	TOP2B	25624352	25624445	2.84632
496848	ENSG00000079616	16	+	-0.0453638	-1.0162	0.309543	0.999999	KIF22	29799153	29799184	-0.170236
554935	ENSG00000055483	17	-	-0.0469221	-1.01618	0.309547	0.999999	USP36	78836164	78836205	-0.135653
485590	ENSG00000174446	15	-	-0.0403983	-1.01621	0.309549	0.999999	SNAPC5	66495330	66495419	0.305167
163407	ENSG00000114857	3	+	0.0295942	1.01618	0.30955	0.999999	NKTR	42619819	42620015	2.44044
306323	ENSG00000171316	8	+	-0.0354563	-1.01616	0.309555	0.999999	CHD7	60800388	60800525	0.912495
269119	ENSG00000079819	6	-	0.0680842	1.01613	0.30957	0.999999	EPB41L2	130955994	130955997	-1.61874
245194	ENSG00000169045	5	-	-0.0272605	-1.01608	0.309593	0.999999	HNRNPH1	179623134	179623164	2.76147
632944	ENSG00000184708	22	-	-0.0399812	-1.01609	0.309593	0.999999	EIF4ENIF1	31448153	31448232	0.101299
79779	ENSG00000143178	1	+	0.0728774	1.01612	0.309595	0.999999	TBX19	168291160	168291424	-1.53618
535868	ENSG00000173821	17	+	0.0691628	1.01606	0.309601	0.999999	RNF213	80377678	80377761	-0.0631913
317611	ENSG00000104432	8	-	0.0824588	1.01613	0.309603	0.999999	IL7	78798128	78798208	-2.05192
86513	ENSG00000116984	1	+	0.0284605	1.01606	0.309608	0.999999	MTR	236889181	236889336	1.31014
651282	ENSG00000010671	X	-	0.0237379	1.01605	0.30961	0.999999	BTK	101357509	101357583	2.49052
618073	ENSG00000237945	21	+	0.0311517	1.01603	0.30962	0.999999	LINC00649	33969643	33971186	2.45419
140838	ENSG00000008869	2	-	0.0225381	1.01599	0.309641	0.999999	HEATR5B	37068681	37068930	2.44792
292957	ENSG00000127946	7	-	-0.0695488	-1.01599	0.309641	0.999999	HIP1	75553453	75553589	-0.300108
574964	ENSG00000256771	19	+	-0.0455909	-1.016	0.309645	0.999999	ZNF253	19893649	19894674	0.322948
269320	ENSG00000112303	6	-	-0.0923581	-1.01598	0.309645	0.999999	VNN2	132763431	132763431	-1.30006
451372	ENSG00000126773	14	+	0.0348879	1.01598	0.309646	0.999999	PCNX4	60124274	60124305	0.775564
106566	ENSG00000160818	1	-	-0.065446	-1.01598	0.30965	0.999999	GPATCH4	156595717	156595719	-1.68267
397939	ENSG00000110172	11	-	0.0320099	1.01597	0.309652	0.999999	CHORDC1	90213421	90213978	1.80686
201950	ENSG00000138698	4	+	-0.0286395	-1.01596	0.309652	0.999999	RAP1GDS1	98442374	98442666	1.54471
65533	ENSG00000134698	1	+	-0.0241959	-1.01596	0.309658	0.999999	AGO4	35841616	35841672	3.10093
280598	ENSG00000168090	7	+	-0.0375687	-1.01595	0.309662	0.999999	COPS6	100090399	100090427	0.446475
637848	ENSG00000198814	X	+	-0.0549977	-1.01589	0.309688	0.999999	GK	30653507	30653537	0.404359
171358	ENSG00000154928	3	+	0.0872883	1.01587	0.309698	0.999999	EPHB1	135179860	135179982	-2.02952
394581	ENSG00000174165	11	-	-0.0600713	-1.01592	0.309708	0.999999	ZDHHC24	66521082	66521466	-1.28705
285618	ENSG00000170260	7	+	0.0289111	1.01587	0.309709	0.999999	ZNF212	149253812	149255609	2.34806
431654	ENSG00000084110	12	-	0.0309804	1.01583	0.309716	0.999999	HAL	95994090	95994164	2.14149
346273	ENSG00000026025	10	+	-0.0544043	-1.01583	0.309718	0.999999	VIM	17233932	17234124	0.443815
639253	ENSG00000015285	X	+	-0.0650827	-1.01581	0.309729	0.999999	WAS	48689020	48689066	-1.31069
406199	ENSG00000123106	12	+	0.0502695	1.0158	0.309731	0.999999	CCDC91	28452637	28452640	-0.0616931
240504	ENSG00000113648	5	-	0.059696	1.0158	0.309732	0.999999	H2AFY	135333900	135334380	-0.956609
73238	ENSG00000224699	1	+	-0.0384213	-1.01587	0.309735	0.999999	LAMTOR5-AS1	110355876	110356031	1.13498
358015	ENSG00000237135	10	-	0.0638017	1.01599	0.309737	0.999999	DDX10P1	30919898	30921235	1.67176
358014	ENSG00000237135	10	-	-0.0638017	-1.01599	0.309737	0.999999	DDX10P1	30919012	30919606	0.281294
428018	ENSG00000062485	12	-	0.0377231	1.01578	0.309739	0.999999	CS	56273196	56273254	0.570061
121096	ENSG00000135624	2	+	0.0501076	1.01577	0.309746	0.999999	CCT7	73243130	73243130	-0.945379
135219	ENSG00000187514	2	+	0.0265152	1.01577	0.309748	0.999999	PTMA	231713014	231713108	4.39387
636406	ENSG00000002586	X	+	0.0593422	1.01575	0.309756	0.999999	CD99	2737881	2738199	-1.1005
490810	ENSG00000140983	16	+	-0.0518147	-1.0157	0.309777	0.999999	RHOT2	670941	670959	-1.08533
559724	ENSG00000078142	18	+	-0.0256942	-1.01568	0.309783	0.999999	PIK3C3	42033842	42033957	2.20299
443754	ENSG00000120662	13	-	0.0695863	1.01568	0.309789	0.999999	MTRF1	41263539	41263547	-1.93965
66671	ENSG00000164010	1	+	-0.0296803	-1.01568	0.309791	0.999999	ERMAP	42842529	42844983	3.13158
125137	ENSG00000136689	2	+	0.0414706	1.01569	0.309795	0.999999	IL1RN	113127576	113127688	1.28047
576631	ENSG00000012124	19	+	0.0786437	1.01566	0.309796	0.999999	CD22	35331927	35332015	-1.12515
287459	ENSG00000198286	7	-	-0.0566372	-1.01565	0.309802	0.999999	CARD11	3043667	3043845	-1.35881
534569	ENSG00000161526	17	+	0.0460409	1.01562	0.309812	0.999999	SAP30BP	75706757	75706757	-0.412366
63885	ENSG00000117676	1	+	0.0457901	1.01559	0.309827	0.999999	RPS6KA1	26572022	26572175	-0.111061
654814	ENSG00000130830	X	-	-0.0506057	-1.01559	0.309829	0.999999	MPP1	154786204	154786213	3.974
386665	ENSG00000166340	11	-	-0.0342219	-1.01558	0.309834	0.999999	TPP1	6618809	6618891	1.69252
605406	ENSG00000088970	20	+	-0.0528451	-1.01559	0.309835	0.999999	KIZ	21244245	21244288	-0.914081
120806	ENSG00000124357	2	+	-0.0303477	-1.01557	0.309839	0.999999	NAGK	71075631	71075642	2.1448
634685	ENSG00000100413	22	-	0.0285656	1.01559	0.30984	0.999999	POLR3H	41525826	41528841	2.38162
323037	ENSG00000178209	8	-	-0.0502017	-1.01557	0.30984	0.999999	PLEC	143935011	143935022	-0.53513
398259	ENSG00000087053	11	-	0.0393023	1.01557	0.309844	0.999999	MTMR2	95832882	95834087	0.371504
433651	ENSG00000111300	12	-	0.0388026	1.01554	0.309852	0.999999	NAA25	112029550	112029653	0.167889
574047	ENSG00000130475	19	+	0.0393905	1.01553	0.309855	0.999999	FCHO1	17766696	17766751	0.344161
138583	ENSG00000134318	2	-	-0.034988	-1.01554	0.309855	0.999999	ROCK2	11201310	11201413	0.801885
259892	ENSG00000124795	6	-	-0.0386631	-1.01554	0.309857	0.999999	DEK	18263843	18263996	1.97143
272933	ENSG00000157954	7	+	0.0253395	1.01553	0.309858	0.999999	WIPI2	5231724	5233826	3.08207
176498	ENSG00000198836	3	+	0.0310294	1.01551	0.309865	0.999999	OPA1	193638019	193638048	1.58068
398939	ENSG00000152404	11	-	0.0717803	1.01552	0.309865	0.999999	CWF19L2	107345414	107345490	-2.15698
254062	ENSG00000135299	6	+	0.0472793	1.01551	0.309873	0.999999	ANKRD6	89631584	89633654	0.0816812
220500	ENSG00000145604	5	+	0.038968	1.01548	0.309889	0.999999	SKP2	36170385	36170442	0.239071
173863	ENSG00000136603	3	+	0.0458565	1.01546	0.309896	0.999999	SKIL	170392494	170392748	0.0886562
407620	ENSG00000269514	12	+	-0.0896313	-1.01554	0.309898	0.999999	AC024257.3	48198387	48198468	-1.72048
502952	ENSG00000189091	16	+	0.0232394	1.01544	0.309901	0.999999	SF3B3	70529019	70529091	2.39438
341649	ENSG00000136861	9	-	0.0380121	1.01543	0.309904	0.999999	CDK5RAP2	120404036	120404113	0.298526
395282	ENSG00000132749	11	-	-0.0800052	-1.01546	0.309905	0.999999	TESMIN	68738462	68738699	-2.38268
587574	ENSG00000007264	19	-	-0.0594249	-1.01543	0.309908	0.999999	MATK	3784338	3784451	-0.847526
545970	ENSG00000073584	17	-	-0.0722839	-1.01542	0.30991	0.999999	SMARCE1	40644385	40644459	-2.35861
492745	ENSG00000006327	16	+	-0.0657643	-1.01548	0.309913	0.999999	TNFRSF12A	3021771	3021963	-1.11831
85183	ENSG00000143771	1	+	-0.0477397	-1.01543	0.309915	0.999999	CNIH4	224364109	224364455	0.0831005
228454	ENSG00000013561	5	+	0.0398606	1.01542	0.309915	0.999999	RNF14	141970704	141970877	2.35857
499145	ENSG00000083799	16	+	-0.0695953	-1.0154	0.309921	0.999999	CYLD	50801931	50801933	-2.18127
226544	ENSG00000186687	5	+	-0.0559832	-1.01541	0.309929	0.999999	LYRM7	131180095	131180167	-0.814468
603222	ENSG00000018869	19	-	0.0785604	1.01542	0.309933	0.999999	ZNF582	56391744	56391832	-1.9194
273705	ENSG00000136261	7	+	-0.0378126	-1.01538	0.309935	0.999999	BZW2	16689797	16689881	0.634514
573527	ENSG00000099331	19	+	-0.0588446	-1.01536	0.309938	0.999999	MYO9B	17210443	17210590	-0.727085
302068	ENSG00000155970	8	+	-0.0807601	-1.01537	0.309942	0.999999	MICU3	17116443	17116600	-1.97837
492145	ENSG00000167967	16	+	0.0464461	1.01536	0.309944	0.999999	E4F1	2235081	2235143	-0.418202
338848	ENSG00000135049	9	-	-0.0217927	-1.01533	0.309953	0.999999	AGTPBP1	85642827	85642943	3.41535
651308	ENSG00000102393	X	-	0.0327539	1.01534	0.309955	0.999999	GLA	101398370	101398515	1.46429
548614	ENSG00000120071	17	-	-0.032673	-1.0153	0.309966	0.999999	KANSL1	46094560	46094641	2.02099
567411	ENSG00000141759	18	-	0.0310901	1.01531	0.309968	0.999999	TXNL4A	79970811	79972874	1.48299
180808	ENSG00000163818	3	-	0.0543119	1.0153	0.309975	0.999999	LZTFL1	45826241	45826277	-0.57255
342242	ENSG00000136935	9	-	-0.0596743	-1.01528	0.309979	0.999999	GOLGA1	124899434	124899478	-1.5685
423161	ENSG00000123104	12	-	-0.0277537	-1.01526	0.309983	0.999999	ITPR2	26550247	26550355	1.86449
426921	ENSG00000172819	12	-	-0.0658251	-1.01529	0.309983	0.999999	RARG	53211393	53211413	-1.68591
425647	ENSG00000187778	12	-	-0.0459077	-1.01526	0.309986	0.999999	MCRS1	49558643	49558729	-0.361095
534747	ENSG00000185262	17	+	-0.0455119	-1.01532	0.309986	0.999999	UBALD2	76270194	76270383	1.11133
542953	ENSG00000109083	17	-	0.0659314	1.01527	0.30999	0.999999	IFT20	28328999	28329068	-1.45373
374114	ENSG00000185475	11	+	0.0399272	1.01527	0.309991	0.999999	TMEM179B	62790168	62790246	0.278249
654123	ENSG00000067829	X	-	0.0540781	1.01524	0.31	0.999999	IDH3G	153792247	153792382	-0.854391
448098	ENSG00000129460	14	+	-0.0443254	-1.01522	0.310005	0.999999	NGDN	23476109	23476152	0.215429
146601	ENSG00000168758	2	-	0.0497636	1.01521	0.310015	0.999999	SEMA4C	96864238	96864382	-0.408785
173824	ENSG00000163558	3	+	0.0482019	1.0152	0.310019	0.999999	PRKCI	170291854	170291941	-0.243395
241173	ENSG00000170464	5	-	0.0698746	1.01522	0.310022	0.999999	DNAJC18	139437372	139437522	-1.75103
349181	ENSG00000060339	10	+	0.0298334	1.01517	0.310027	0.999999	CCAR1	68742409	68742427	1.64169
583527	ENSG00000198464	19	+	-0.05004	-1.0152	0.310027	0.999999	ZNF480	52323681	52324080	0.583978
418640	ENSG00000151948	12	+	-0.0836958	-1.01517	0.310034	0.999999	GLT1D1	128853536	128853581	-2.92853
189620	ENSG00000118007	3	-	-0.0289066	-1.01513	0.310046	0.999999	STAG1	136341441	136341551	1.36901
352357	ENSG00000171307	10	+	0.0418631	1.01513	0.310051	0.999999	ZDHHC16	97455974	97456018	-0.05041
464261	ENSG00000119638	14	-	0.0511487	1.01511	0.310057	0.999999	NEK9	75120581	75120730	-1.47395
247745	ENSG00000111801	6	+	-0.0309797	-1.01511	0.310059	0.999999	BTN3A3	26448410	26448448	1.60541
206448	ENSG00000168564	4	+	0.0774457	1.01513	0.310059	0.999999	CDKN2AIP	183445176	183445291	-2.23361
351292	ENSG00000171862	10	+	-0.0275003	-1.01511	0.310063	0.999999	PTEN	87925523	87925557	3.65898
165689	ENSG00000114841	3	+	-0.0433207	-1.01508	0.310072	0.999999	DNAH1	52364638	52364724	-0.00214192
486723	ENSG00000138623	15	-	-0.0679636	-1.01509	0.310074	0.999999	SEMA7A	74411295	74411356	-1.59973
435029	ENSG00000157837	12	-	-0.0339076	-1.01509	0.310075	0.999999	SPPL3	120783674	120783752	1.70903
165379	ENSG00000164080	3	+	-0.0336395	-1.01507	0.310078	0.999999	RAD54L2	51541144	51541579	0.918742
491342	ENSG00000090581	16	+	-0.0480748	-1.01507	0.310081	0.999999	GNPTG	1362125	1362131	-0.70262
69523	ENSG00000203965	1	+	0.0688049	1.01507	0.310086	0.999999	EFCAB7	63545916	63546057	-1.59439
60305	ENSG00000069424	1	+	-0.0327788	-1.01505	0.310086	0.999999	KCNAB2	6095323	6095443	1.5048
152903	ENSG00000155657	2	-	-0.0855465	-1.01503	0.310093	0.999999	TTN	178529960	178530116	-2.09165
493188	ENSG00000213918	16	+	0.0274097	1.01503	0.310095	0.999999	DNASE1	3663727	3665472	2.15401
424961	ENSG00000079387	12	-	0.030635	1.01503	0.3101	0.999999	SENP1	48083591	48083694	1.23134
610983	ENSG00000232528	20	-	-0.0645624	-1.01505	0.310101	0.999999	AL109809.1	1779747	1779995	-0.572202
595537	ENSG00000105258	19	-	0.074993	1.01504	0.310101	0.999999	POLR2I	36114907	36115193	-2.29064
645566	ENSG00000071859	X	+	0.0376615	1.01502	0.310109	0.999999	FAM50A	154449887	154449931	0.606102
355808	ENSG00000151240	10	-	0.0785005	1.01502	0.310111	0.999999	DIP2C	362490	362691	-2.24934
347015	ENSG00000099246	10	+	0.0452094	1.01501	0.310112	0.999999	RAB18	27531529	27531615	0.0739863
603469	ENSG00000196724	19	-	0.0883804	1.01503	0.310113	0.999999	ZNF418	57922266	57922430	-2.45287
401486	ENSG00000165526	11	-	0.0509357	1.015	0.310114	0.999999	RPUSD4	126205708	126205718	-0.703753
619119	ENSG00000160209	21	+	-0.0366781	-1.01499	0.310116	0.999999	PDXK	43734069	43734123	0.891565
558836	ENSG00000154059	18	+	0.0393572	1.01499	0.310118	0.999999	IMPACT	24449819	24449953	0.47701
483420	ENSG00000069966	15	-	-0.0354097	-1.01497	0.310126	0.999999	GNB5	52124473	52124538	0.949879
507472	ENSG00000205937	16	-	-0.0457505	-1.01495	0.310133	0.999999	RNPS1	2268067	2268071	-0.30377
407286	ENSG00000177119	12	+	0.0623134	1.01495	0.310137	0.999999	ANO6	45383195	45383355	-1.10558
158244	ENSG00000132323	2	-	0.0362462	1.01495	0.310138	0.999999	ILKAP	238188131	238188257	0.746954
319983	ENSG00000104408	8	-	0.0474869	1.01494	0.310139	0.999999	EIF3E	108248669	108248698	1.8162
183143	ENSG00000068028	3	-	0.048819	1.01495	0.310144	0.999999	RASSF1	50338143	50338233	-0.0539981
456840	ENSG00000256053	14	+	0.0756632	1.01494	0.310148	0.999999	APOPT1	103563307	103563379	-2.30715
319735	ENSG00000155096	8	-	0.0530331	1.01492	0.310152	0.999999	AZIN1	102859070	102859188	-1.30173
80872	ENSG00000135837	1	+	-0.0332032	-1.01491	0.310154	0.999999	CEP350	179986181	179986181	0.598243
171962	ENSG00000155903	3	+	-0.0245101	-1.01491	0.310155	0.999999	RASA2	141540574	141540609	2.29757
133353	ENSG00000018280	2	+	-0.0528352	-1.0149	0.310155	0.999999	SLC11A1	218382248	218382272	0.394528
322031	ENSG00000123908	8	-	-0.0418824	-1.01491	0.310157	0.999999	AGO2	140532416	140532532	1.29223
234934	ENSG00000145592	5	-	-0.038804	-1.01491	0.310158	0.999999	RPL37	40825262	40827702	3.13068
606916	ENSG00000025293	20	+	0.0245311	1.0149	0.310158	0.999999	PHF20	35914033	35914197	2.13889
163442	ENSG00000114857	3	+	0.0278796	1.01489	0.31016	0.999999	NKTR	42643902	42644003	2.85999
136914	ENSG00000168385	2	+	-0.0515337	-1.01488	0.310167	0.999999	2021-09-02	241316556	241316575	-1.21043
539574	ENSG00000040633	17	-	-0.0301382	-1.01489	0.310167	0.999999	PHF23	7236519	7236566	1.39187
391714	ENSG00000110077	11	-	0.0499968	1.01488	0.310171	0.999999	MS4A6A	60172019	60172019	0.184794
310503	ENSG00000129292	8	+	-0.0261508	-1.01485	0.310182	0.999999	PHF20L1	132837712	132837811	2.3236
269010	ENSG00000227678	6	-	0.0747864	1.01486	0.310188	0.999999	AL355581.1	130138197	130138466	-1.6487
476492	ENSG00000176371	15	+	-0.0719221	-1.01485	0.310189	0.999999	ZSCAN2	84604011	84604025	-2.21355
630856	ENSG00000099910	22	-	-0.0408151	-1.01481	0.310203	0.999999	KLHL22	20465265	20465316	0.139488
435791	ENSG00000139697	12	-	-0.0239932	-1.01481	0.310204	0.999999	SBNO1	123334053	123334213	2.15075
295920	ENSG00000160993	7	-	-0.0741973	-1.01487	0.310207	0.999999	ALKBH4	102464714	102464857	-2.53051
443299	ENSG00000133104	13	-	0.0409197	1.0148	0.310212	0.999999	SPART	36325923	36326574	0.352593
168669	ENSG00000144824	3	+	-0.0674029	-1.01478	0.310216	0.999999	PHLDB2	111962108	111962312	-1.30725
59528	ENSG00000160072	1	+	-0.0710854	-1.01479	0.310217	0.999999	ATAD3B	1489812	1490256	-2.03852
139040	ENSG00000055917	2	-	-0.020748	-1.01477	0.310219	0.999999	PUM2	20312299	20312423	3.26324
176201	ENSG00000145012	3	+	0.0395699	1.01476	0.310225	0.999999	LPP	188225405	188225527	0.886169
331270	ENSG00000148356	9	+	-0.0448877	-1.01476	0.310228	0.999999	LRSAM1	127473801	127473928	-0.117922
295229	ENSG00000166508	7	-	0.0662982	1.01475	0.31023	0.999999	MCM7	100101264	100101310	-2.2259
591580	ENSG00000104907	19	-	0.0514545	1.01472	0.310245	0.999999	TRMT1	13115379	13115402	-0.651511
302267	ENSG00000078674	8	+	-0.0279542	-1.01471	0.310245	0.999999	PCM1	18027637	18027747	1.63225
320793	ENSG00000147687	8	-	-0.0738311	-1.01472	0.310247	0.999999	TATDN1	124493960	124495471	-1.7713
427410	ENSG00000161638	12	-	-0.0354031	-1.0147	0.310253	0.999999	ITGA5	54397365	54397365	1.23075
621046	ENSG00000198862	21	-	-0.0267217	-1.0147	0.310256	0.999999	LTN1	28935109	28935329	1.95804
244980	ENSG00000113240	5	-	0.0281915	1.01469	0.310256	0.999999	CLK4	178613727	178613843	2.46736
415951	ENSG00000139437	12	+	0.0434891	1.0147	0.310259	0.999999	TCHP	109904794	109905027	-0.183134
106320	ENSG00000198952	1	-	0.0350291	1.01469	0.31026	0.999999	SMG5	156272320	156272398	1.13598
433249	ENSG00000196510	12	-	-0.0326399	-1.01468	0.310266	0.999999	ANAPC7	110374246	110374333	0.827555
519733	ENSG00000167716	17	+	0.0529863	1.01467	0.310268	0.999999	WDR81	1730755	1730837	-1.11252
105104	ENSG00000198837	1	-	-0.057451	-1.01464	0.310281	0.999999	DENND4B	153941929	153942113	-1.1583
388645	ENSG00000151116	11	-	-0.0638159	-1.01465	0.310282	0.999999	UEVLD	18569898	18570213	-1.59931
574417	ENSG00000105700	19	+	-0.0436277	-1.01463	0.310287	0.999999	KXD1	18568496	18568509	-0.11086
393209	ENSG00000002330	11	-	0.0558382	1.01465	0.310291	0.999999	BAD	64270308	64270337	-1.0606
139069	ENSG00000118960	2	-	0.0721141	1.01464	0.310292	0.999999	HS1BP3	20622179	20622187	-2.39157
523720	ENSG00000171928	17	+	0.0410331	1.01463	0.310293	0.999999	TVP23B	18804138	18804263	0.661849
232577	ENSG00000248275	5	+	-0.0606967	-1.01464	0.310304	0.999999	TRIM52-AS1	181263767	181263789	-0.876886
520590	ENSG00000108515	17	+	0.0869038	1.01472	0.310308	0.999999	ENO3	4953712	4953845	-2.27951
94835	ENSG00000243970	1	-	-0.0792524	-1.01458	0.31032	0.999999	PPIEL	39554349	39554392	-2.05601
388649	ENSG00000151116	11	-	0.0437951	1.01456	0.310325	0.999999	UEVLD	18575347	18575412	0.0142785
640190	ENSG00000083750	X	+	-0.0440963	-1.01456	0.310326	0.999999	RRAGB	55751101	55751196	-0.072368
216130	ENSG00000197465	4	-	0.103098	1.0146	0.310331	0.999999	GYPE	143905520	143905559	-2.42969
275072	ENSG00000105778	7	+	0.0233127	1.01453	0.310338	0.999999	AVL9	32585536	32585925	2.42431
570519	ENSG00000090661	19	+	-0.0581458	-1.01452	0.310347	0.999999	CERS4	8255607	8255655	-1.16603
437896	ENSG00000083642	13	+	0.0262341	1.0145	0.31035	0.999999	PDS5B	32688570	32691268	2.09752
423507	ENSG00000133704	12	-	0.0244923	1.01446	0.31037	0.999999	IPO8	30630472	30630957	2.40726
545607	ENSG00000125686	17	-	-0.0309759	-1.01445	0.310375	0.999999	MED1	39434249	39434320	0.80456
619121	ENSG00000160209	21	+	0.0520802	1.01444	0.310379	0.999999	PDXK	43737581	43738831	-0.564782
96145	ENSG00000079277	1	-	-0.0290171	-1.01442	0.310384	0.999999	MKNK1	46558393	46558698	2.16907
211169	ENSG00000132463	4	-	0.0669579	1.01444	0.310384	0.999999	GRSF1	70819531	70819532	-2.2322
287942	ENSG00000164631	7	-	0.0243049	1.01444	0.310389	0.999999	ZNF12	6688433	6690448	3.87797
394188	ENSG00000172922	11	-	-0.0439616	-1.01441	0.310396	0.999999	RNASEH2C	65720045	65720053	0.0834408
133310	ENSG00000127838	2	+	0.0719126	1.01439	0.310407	0.999999	PNKD	218318009	218318256	-1.73465
574077	ENSG00000130475	19	+	0.0546765	1.01432	0.310431	0.999999	FCHO1	17776247	17776271	-0.910923
596907	ENSG00000105221	19	-	0.0771296	1.01432	0.310433	0.999999	AKT2	40269541	40269589	-2.35621
225085	ENSG00000145725	5	+	-0.0293306	-1.01432	0.310435	0.999999	PPIP5K2	103146592	103146681	2.40557
571094	ENSG00000130734	19	+	0.0728512	1.01432	0.31044	0.999999	ATG4D	10547076	10547082	-2.38382
589076	ENSG00000076924	19	-	-0.0466955	-1.01432	0.310441	0.999999	XAB2	7628271	7628298	-0.0936936
222768	ENSG00000145734	5	+	-0.0292738	-1.01428	0.310451	0.999999	BDP1	71542105	71542265	1.59191
315742	ENSG00000253729	8	-	-0.0336014	-1.01428	0.310452	0.999999	PRKDC	47935009	47935058	1.56839
500549	ENSG00000140854	16	+	0.0576103	1.01429	0.310453	0.999999	KATNB1	57737226	57737283	-1.11945
193265	ENSG00000163900	3	-	0.0309295	1.01425	0.310475	0.999999	TMEM41A	185492276	185494622	1.49286
351379	ENSG00000138134	10	+	-0.0330778	-1.01424	0.310482	0.999999	STAMBPL1	88905443	88905660	1.49375
375409	ENSG00000251562	11	+	-0.0233215	-1.01422	0.310482	0.999999	MALAT1	65504852	65505019	10.71
307577	ENSG00000133740	8	+	0.0676104	1.01424	0.310484	0.999999	E2F5	85212205	85213752	-0.862841
425681	ENSG00000187778	12	-	0.0682648	1.0142	0.310491	0.999999	MCRS1	49567748	49567749	-2.26218
171005	ENSG00000138246	3	+	-0.0273442	-1.01418	0.310498	0.999999	DNAJC13	132494144	132494259	1.74926
310432	ENSG00000132294	8	+	0.0237635	1.01417	0.310507	0.999999	EFR3A	131984929	131985060	2.5245
355122	ENSG00000107938	10	+	-0.0518444	-1.01415	0.310515	0.999999	EDRF1	125731865	125731925	-1.05779
233994	ENSG00000113360	5	-	-0.0495033	-1.01415	0.310516	0.999999	DROSHA	31448547	31448607	-0.288031
629719	ENSG00000025770	22	+	0.0377708	1.01415	0.310516	0.999999	NCAPH2	50517577	50517661	0.536439
166365	ENSG00000180376	3	+	-0.0596117	-1.01413	0.310524	0.999999	CCDC66	56566741	56566759	-0.756159
422826	ENSG00000111731	12	-	0.0302776	1.01412	0.310531	0.999999	C2CD5	22490123	22490182	1.35767
452990	ENSG00000119707	14	+	-0.0284428	-1.01411	0.310533	0.999999	RBM25	73106280	73106285	2.0716
363321	ENSG00000107829	10	-	0.0692785	1.01413	0.310535	0.999999	FBXW4	101613004	101613153	-2.02095
319543	ENSG00000104490	8	-	0.078796	1.01411	0.310535	0.999999	NCALD	101779924	101779979	-2.1264
272658	ENSG00000136295	7	+	-0.0630626	-1.01411	0.310543	0.999999	TTYH3	2647418	2647638	-2.14277
200964	ENSG00000152784	4	+	-0.0669616	-1.01411	0.310543	0.999999	PRDM8	80196420	80196497	-1.59196
198201	ENSG00000157796	4	+	-0.0512603	-1.01408	0.310548	0.999999	WDR19	39215920	39216013	-0.466206
120431	ENSG00000115946	2	+	-0.0411526	-1.01412	0.310549	0.999999	PNO1	68162546	68162663	0.300864
596584	ENSG00000130755	19	-	-0.036135	-1.01408	0.310553	0.999999	GMFG	39332904	39333076	2.14038
404730	ENSG00000134539	12	+	0.0349306	1.01408	0.310554	0.999999	KLRD1	10317252	10329600	5.40315
98797	ENSG00000036549	1	-	0.0419564	1.01407	0.310556	0.999999	AC118549.1	77564506	77564887	0.106327
178670	ENSG00000206560	3	-	-0.0348787	-1.01406	0.310558	0.999999	ANKRD28	15766234	15766312	1.04417
629732	ENSG00000025770	22	+	0.0472307	1.01406	0.310559	0.999999	NCAPH2	50521543	50521589	-0.46402
208725	ENSG00000178177	4	-	-0.0469509	-1.01407	0.310561	0.999999	LCORL	17886068	17886161	0.316521
136073	ENSG00000130147	2	+	-0.0928845	-1.01425	0.310564	0.999999	SH3BP4	235041289	235043247	-1.35157
136075	ENSG00000130147	2	+	0.0928845	1.01425	0.310564	0.999999	SH3BP4	235053592	235055648	-1.19108
231770	ENSG00000169230	5	+	0.025669	1.01404	0.310573	0.999999	PRELID1	177306455	177306614	3.9288
582268	ENSG00000104870	19	+	-0.0454855	-1.014	0.310586	0.999999	FCGRT	49513398	49513403	0.36865
400196	ENSG00000149573	11	-	-0.0675519	-1.01402	0.310591	0.999999	MPZL2	118259237	118260053	-1.20649
554870	ENSG00000108669	17	-	0.0410398	1.01399	0.310595	0.999999	CYTH1	78723893	78724046	0.104404
557519	ENSG00000178127	18	+	-0.03574	-1.01398	0.310604	0.999999	NDUFV2	9134296	9134341	0.88111
535121	ENSG00000184640	17	+	-0.0445364	-1.01396	0.310605	0.999999	2021-09-09	77402484	77402495	-0.526181
398965	ENSG00000137760	11	-	0.0483191	1.01396	0.310613	0.999999	ALKBH8	107510887	107511036	-0.420039
207292	ENSG00000159674	4	-	0.0614659	1.01395	0.310614	0.999999	SPON2	1199613	1199926	-0.406235
250685	ENSG00000146192	6	+	0.0417472	1.01394	0.310615	0.999999	FGD2	37009082	37010031	0.536191
330362	ENSG00000226752	9	+	-0.0801083	-1.01394	0.310618	0.999999	CUTALP	120844867	120844873	0.00403425
205793	ENSG00000109466	4	+	0.0265281	1.01394	0.310619	0.999999	KLHL2	165322032	165322458	2.80181
377531	ENSG00000131626	11	+	-0.0430697	-1.01392	0.310622	0.999999	PPFIA1	70364342	70365372	0.132869
429136	ENSG00000135407	12	-	-0.0630168	-1.01393	0.310624	0.999999	AVIL	57799921	57800653	-0.941084
180505	ENSG00000093183	3	-	-0.0598465	-1.01391	0.310634	0.999999	SEC22C	42565776	42565883	-1.70267
173947	ENSG00000075420	3	+	-0.0291738	-1.01389	0.31064	0.999999	FNDC3B	172307363	172307501	2.59724
300015	ENSG00000055118	7	-	-0.100142	-1.01398	0.310643	0.999999	KCNH2	150949423	150949898	-1.87777
439645	ENSG00000083544	13	+	-0.0468448	-1.01389	0.310645	0.999999	TDRD3	60567525	60567650	-0.145517
525571	ENSG00000176208	17	+	-0.0583764	-1.01387	0.310655	0.999999	ATAD5	30869496	30869646	-0.657537
170406	ENSG00000177646	3	+	-0.047922	-1.01385	0.310661	0.999999	ACAD9	128915366	128915535	-0.608832
548916	ENSG00000141295	17	-	-0.048592	-1.01384	0.310665	0.999999	SCRN2	47838336	47838450	-0.316522
465091	ENSG00000165521	14	-	0.0698583	1.01384	0.310667	0.999999	EML5	88726541	88726678	-1.71389
375265	ENSG00000133884	11	+	-0.0322268	-1.01382	0.310678	0.999999	DPF2	65341399	65341486	1.14533
458980	ENSG00000100813	14	-	0.0214447	1.01381	0.310679	0.999999	ACIN1	23067314	23068362	3.12018
384861	ENSG00000023191	11	-	0.049965	1.0138	0.310681	0.999999	RNH1	494516	494522	-0.0317381
194651	ENSG00000161217	3	-	-0.0652006	-1.01381	0.310682	0.999999	PCYT1A	196229842	196230072	-2.1635
135287	ENSG00000144535	2	+	0.0524381	1.0138	0.310682	0.999999	DIS3L2	231961708	231961765	-0.813027
223646	ENSG00000164329	5	+	-0.0247409	-1.0138	0.310682	0.999999	TENT2	79641105	79641196	2.63483
605532	ENSG00000125812	20	+	0.0487515	1.0138	0.310697	0.999999	GZF1	23369584	23369741	-0.456664
74043	ENSG00000163399	1	+	0.046933	1.01376	0.310704	0.999999	ATP1A1	116382411	116382593	-0.551404
561792	ENSG00000130856	18	+	-0.0414624	-1.01375	0.310705	0.999999	ZNF236	76937156	76937343	0.0370694
286449	ENSG00000178234	7	+	0.06875	1.01375	0.310709	0.999999	GALNT11	152075010	152075180	-2.09387
324240	ENSG00000106993	9	+	0.0459171	1.01377	0.310714	0.999999	CDC37L1	4697096	4697211	0.503356
416464	ENSG00000135148	12	+	0.0341642	1.01374	0.310715	0.999999	TRAFD1	112141225	112141491	1.07337
87657	ENSG00000188976	1	-	-0.0536181	-1.01374	0.310716	0.999999	NOC2L	953175	953288	-0.933164
646104	ENSG00000183943	X	-	-0.0303239	-1.01374	0.310718	0.999999	PRKX	3621259	3621316	1.26351
565131	ENSG00000167210	18	-	0.0868292	1.01373	0.310719	0.999999	LOXHD1	46559448	46559602	-2.07273
575049	ENSG00000160229	19	+	0.0478128	1.01376	0.310723	0.999999	ZNF66	20792512	20792638	0.926276
651424	ENSG00000166432	X	-	0.0294783	1.01373	0.310723	0.999999	ZMAT1	101887727	101890221	3.07052
529636	ENSG00000141279	17	+	0.0342606	1.01371	0.310724	0.999999	NPEPPS	47586365	47586398	1.14325
353292	ENSG00000148835	10	+	0.0682199	1.01374	0.310727	0.999999	TAF5	103367967	103368548	-2.18367
441277	ENSG00000102606	13	+	-0.0311613	-1.0137	0.310731	0.999999	ARHGEF7	111217679	111217800	1.36922
604339	ENSG00000101224	20	+	0.0390175	1.01368	0.310743	0.999999	CDC25B	3802910	3802972	0.631347
203064	ENSG00000174607	4	+	0.0929239	1.01372	0.31075	0.999999	UGT8	114663995	114664137	-2.33457
581031	ENSG00000011485	19	+	-0.0450736	-1.01365	0.310757	0.999999	PPP5C	46387165	46387235	0.00502844
78266	ENSG00000163564	1	+	-0.0840182	-1.01365	0.310761	0.999999	PYHIN1	158931552	158931558	-2.20447
548093	ENSG00000108883	17	-	0.0300734	1.0136	0.310775	0.999999	EFTUD2	44880631	44880644	1.33713
250796	ENSG00000137200	6	+	0.0353304	1.0136	0.310778	0.999999	CMTR1	37473568	37473601	0.820157
216944	ENSG00000164114	4	-	-0.0830324	-1.01364	0.310778	0.999999	MAP9	155353179	155353252	-2.43832
627478	ENSG00000273899	22	+	-0.05664	-1.01367	0.31079	0.999999	NOL12	37693411	37693471	-0.804472
342697	ENSG00000171169	9	-	-0.046337	-1.01362	0.310792	0.999999	NAIF1	128063374	128063641	-0.154514
240270	ENSG00000155329	5	-	0.0639113	1.01359	0.310793	0.999999	ZCCHC10	132998528	132998616	-0.585068
441382	ENSG00000068650	13	+	0.0359727	1.01356	0.310798	0.999999	ATP11A	112834589	112834660	1.35477
62838	ENSG00000162551	1	+	-0.0556491	-1.01357	0.3108	0.999999	ALPL	21578013	21578175	1.78302
409448	ENSG00000197111	12	+	0.0481296	1.01355	0.310804	0.999999	PCBP2	53460426	53460686	0.405638
567682	ENSG00000011304	19	+	-0.0453853	-1.01353	0.310811	0.999999	PTBP1	805508	805512	-0.178681
187168	ENSG00000174255	3	-	0.0999582	1.01366	0.310815	0.999999	ZNF80	114235722	114237101	-0.245373
314451	ENSG00000104299	8	-	0.0690557	1.01351	0.31082	0.999999	INTS9	28889979	28890242	-2.31633
76152	ENSG00000143398	1	+	0.0255275	1.0135	0.310828	0.999999	PIP5K1A	151248150	151248483	1.94696
471260	ENSG00000185880	15	+	0.0752185	1.01349	0.310838	0.999999	TRIM69	44758621	44758773	-1.90472
382639	ENSG00000256269	11	+	-0.0771985	-1.01347	0.310842	0.999999	HMBS	119092935	119092950	-0.767292
396373	ENSG00000165434	11	-	0.0474689	1.01349	0.310842	0.999999	PGM2L1	74347148	74347337	0.227069
313812	ENSG00000120889	8	-	-0.0308594	-1.01346	0.310851	0.999999	TNFRSF10B	23068751	23069021	1.43295
224194	ENSG00000247828	5	+	-0.0448822	-1.01346	0.310854	0.999999	TMEM161B-AS1	88282715	88282756	-0.0256139
76147	ENSG00000143398	1	+	-0.028778	-1.0134	0.310875	0.999999	PIP5K1A	151242123	151242269	1.31968
380963	ENSG00000178105	11	+	0.0673784	1.0134	0.310878	0.999999	DDX10	108868248	108868332	-2.21399
407120	ENSG00000134283	12	+	0.0560937	1.01338	0.310883	0.999999	PPHLN1	42343804	42343904	-1.38332
321626	ENSG00000104419	8	-	-0.036877	-1.01336	0.310891	0.999999	NDRG1	133238698	133238766	0.700396
177713	ENSG00000171148	3	-	0.0450461	1.01338	0.310893	0.999999	TADA3	9787341	9788083	-0.180899
321636	ENSG00000104419	8	-	-0.0685236	-1.01335	0.310897	0.999999	NDRG1	133244391	133244503	-2.08088
212261	ENSG00000138674	4	-	-0.0303889	-1.01334	0.310898	0.999999	SEC31A	82880804	82880806	1.19396
198480	ENSG00000179299	4	+	0.0784386	1.01333	0.310911	0.999999	NSUN7	40807061	40807184	-1.88397
510197	ENSG00000157106	16	-	-0.027598	-1.01331	0.310913	0.999999	SMG1	18838357	18838460	2.50011
130808	ENSG00000115419	2	+	-0.0704494	-1.01331	0.310918	0.999999	GLS	190927693	190927730	-1.9346
232817	ENSG00000113504	5	-	-0.0833266	-1.01329	0.310929	0.999999	SLC12A7	1074567	1074671	-2.07591
515504	ENSG00000135723	16	-	0.0615938	1.01329	0.31093	0.999999	FHOD1	67230066	67230196	-1.30013
196628	ENSG00000132405	4	+	0.0460824	1.01329	0.310932	0.999999	TBC1D14	7001252	7001476	-0.00722716
289730	ENSG00000170852	7	-	-0.0235424	-1.01329	0.310933	0.999999	KBTBD2	32879462	32879493	2.25414
615144	ENSG00000124214	20	-	-0.0463176	-1.01327	0.310936	0.999999	STAU1	49120020	49120020	0.364317
421193	ENSG00000226091	12	-	-0.0920209	-1.0133	0.310937	0.999999	LINC00937	8385688	8385727	-2.48116
271815	ENSG00000026297	6	-	0.0380682	1.01327	0.310938	0.999999	RNASET2	166943090	166943239	2.02355
610050	ENSG00000060491	20	+	-0.0457838	-1.01326	0.310944	0.999999	OGFR	62813498	62813596	0.0706594
238432	ENSG00000058729	5	-	0.0437948	1.01326	0.310948	0.999999	RIOK2	97167578	97167719	0.481031
527671	ENSG00000171475	17	+	0.0283192	1.01326	0.31095	0.999999	WIPF2	40279870	40284136	3.70484
518439	ENSG00000103187	16	-	-0.034114	-1.01325	0.310957	0.999999	COTL1	84617560	84617583	2.35986
142999	ENSG00000162927	2	-	-0.0559157	-1.01323	0.310958	0.999999	PUS10	60953933	60953988	-0.895334
541677	ENSG00000133027	17	-	0.0727113	1.01326	0.310967	0.999999	PEMT	17506227	17506301	-2.0689
59867	ENSG00000157916	1	+	0.0201322	1.01322	0.310967	0.999999	RER1	2397116	2397220	3.08521
532617	ENSG00000136463	17	+	-0.0398816	-1.01326	0.310968	0.999999	TACO1	63607287	63607464	0.385567
344504	ENSG00000107331	9	-	-0.0524411	-1.01319	0.310971	0.999999	ABCA2	137017562	137017692	-0.660818
596357	ENSG00000104824	19	-	-0.0244997	-1.0132	0.310971	0.999999	HNRNPL	38843857	38843914	3.07205
440478	ENSG00000065150	13	+	-0.0311637	-1.01318	0.31098	0.999999	IPO5	97985421	97985459	1.02479
354967	ENSG00000196177	10	+	-0.0425219	-1.01319	0.310983	0.999999	ACADSB	123043046	123043171	0.0664848
540984	ENSG00000006744	17	-	-0.0367986	-1.01315	0.310993	0.999999	ELAC2	13003479	13003499	0.334554
429627	ENSG00000155957	12	-	0.0336593	1.01314	0.310999	0.999999	TMBIM4	66169354	66169511	1.80269
499067	ENSG00000167207	16	+	-0.0755326	-1.01314	0.310999	0.999999	NOD2	50697140	50697316	-1.25416
551580	ENSG00000178607	17	-	-0.0447271	-1.01314	0.311001	0.999999	ERN1	64065209	64065287	0.496722
211746	ENSG00000138760	4	-	-0.03405	-1.01313	0.311002	0.999999	SCARB2	76168403	76168476	1.00785
219617	ENSG00000038382	5	+	-0.0436607	-1.01312	0.311007	0.999999	TRIO	14390901	14390990	0.322352
124843	ENSG00000153208	2	+	-0.0784026	-1.01313	0.311009	0.999999	MERTK	112009948	112010066	-1.83302
272620	ENSG00000106012	7	+	-0.0589728	-1.01311	0.311013	0.999999	IQCE	2578476	2578526	-0.968702
594453	ENSG00000167232	19	-	-0.0332096	-1.01312	0.311015	0.999999	ZNF91	23358981	23359402	2.46092
473726	ENSG00000033800	15	+	0.0236627	1.0131	0.311016	0.999999	PIAS1	68190493	68190758	2.70504
338546	ENSG00000156052	9	-	-0.0268751	-1.01313	0.311022	0.999999	GNAQ	77728514	77728667	3.06941
475355	ENSG00000140368	15	+	0.0367813	1.01307	0.311032	0.999999	PSTPIP1	77037217	77037301	0.904875
456779	ENSG00000075413	14	+	-0.0297724	-1.01307	0.311032	0.999999	MARK3	103448919	103448967	2.41295
123223	ENSG00000135976	2	+	-0.0745274	-1.01306	0.311033	0.999999	ANKRD36	97163244	97163345	-1.29072
129763	ENSG00000237298	2	+	-0.0290113	-1.01306	0.311034	0.999999	TTN-AS1	178523452	178523537	2.08546
370801	ENSG00000110435	11	+	0.0706833	1.01307	0.311036	0.999999	PDHX	34984729	34984881	-2.30957
438224	ENSG00000120686	13	+	-0.0592779	-1.01307	0.31104	0.999999	UFM1	38354297	38354558	-0.398707
651914	ENSG00000068366	X	-	-0.0310737	-1.01304	0.311045	0.999999	ACSL4	109696144	109696196	1.47161
331397	ENSG00000167094	9	+	0.0489586	1.01307	0.311045	0.999999	TTC16	127727466	127729580	0.764191
148079	ENSG00000153107	2	-	-0.0455022	-1.01302	0.311054	0.999999	ANAPC1	111822422	111822600	-0.252492
257677	ENSG00000130340	6	+	-0.0445264	-1.01303	0.311057	0.999999	SNX9	157932195	157932272	-0.0945121
154008	ENSG00000138378	2	-	-0.0279224	-1.01301	0.31106	0.999999	STAT4	191061729	191061821	2.28994
336144	ENSG00000147894	9	-	0.0508624	1.01302	0.311062	0.999999	C9orf72	27556456	27556560	0.0769749
336342	ENSG00000107262	9	-	-0.0449663	-1.013	0.311066	0.999999	BAG1	33256801	33256806	4.28862
253060	ENSG00000082269	6	+	0.0556814	1.013	0.311066	0.999999	FAM135A	70475459	70475549	-0.826739
437298	ENSG00000139496	13	+	0.0284967	1.01299	0.311071	0.999999	NUP58	25325055	25325068	1.51313
216034	ENSG00000109452	4	-	-0.0348701	-1.01296	0.311083	0.999999	INPP4B	142123292	142123415	2.24865
209875	ENSG00000169019	4	-	-0.0996379	-1.01302	0.311084	0.999999	COMMD8	47463586	47463665	-1.43102
455685	ENSG00000196405	14	+	0.0453648	1.01296	0.311084	0.999999	EVL	100102348	100102379	0.119102
602881	ENSG00000105063	19	-	-0.0332089	-1.01296	0.311085	0.999999	PPP6R1	55245265	55245343	1.87183
544156	ENSG00000108666	17	-	0.0535582	1.01296	0.31109	0.999999	C17orf75	32339813	32339924	-0.594724
198122	ENSG00000109787	4	+	-0.0398887	-1.01298	0.311092	0.999999	KLF3	38680683	38680985	0.176834
144412	ENSG00000144036	2	-	0.0517384	1.01295	0.311092	0.999999	EXOC6B	72559453	72559521	-0.629529
640401	ENSG00000181704	X	+	-0.0780512	-1.01296	0.311094	0.999999	YIPF6	68499124	68499157	-1.75959
452825	ENSG00000197555	14	+	-0.0361861	-1.01292	0.3111	0.999999	SIPA1L1	71702381	71702505	1.33814
634458	ENSG00000187051	22	-	-0.0335493	-1.01294	0.311102	0.999999	RPS19BP1	39529214	39529445	1.53354
449043	ENSG00000092140	14	+	0.0525302	1.0129	0.311112	0.999999	G2E3	30608003	30608069	-0.542362
153153	ENSG00000155657	2	-	-0.0834061	-1.01289	0.311114	0.999999	TTN	178694599	178694676	-1.97855
488463	ENSG00000259767	15	-	-0.092329	-1.0131	0.311115	0.999999	AC022558.1	83024126	83024336	-1.57993
488462	ENSG00000259767	15	-	0.092329	1.0131	0.311115	0.999999	AC022558.1	83022236	83022478	-1.73036
342440	ENSG00000136830	9	-	-0.0473775	-1.01289	0.311121	0.999999	FAM129B	127517826	127517941	-0.00123391
250473	ENSG00000112062	6	+	-0.0271794	-1.01288	0.311123	0.999999	MAPK14	36100188	36100267	2.83979
461061	ENSG00000100442	14	-	-0.0433215	-1.0129	0.311128	0.999999	FKBP3	45118028	45118125	1.02325
617648	ENSG00000156273	21	+	-0.0218982	-1.01285	0.311142	0.999999	BACH1	29321356	29321514	4.52287
418980	ENSG00000177169	12	+	-0.0641691	-1.01284	0.311142	0.999999	ULK1	131918497	131918681	-2.26521
222163	ENSG00000069020	5	+	-0.047696	-1.01283	0.311147	0.999999	MAST4	67004952	67005085	0.0928561
511633	ENSG00000169180	16	-	0.048796	1.01279	0.311162	0.999999	XPO6	28173065	28173122	0.287711
537712	ENSG00000174231	17	-	0.0487474	1.01279	0.311164	0.999999	PRPF8	1654017	1654980	-0.196259
393047	ENSG00000176485	11	-	-0.0849211	-1.01283	0.311164	0.999999	PLA2G16	63573195	63574473	-2.29023
453282	ENSG00000119723	14	+	0.0442194	1.01279	0.311165	0.999999	COQ6	73959523	73960866	-0.0667702
137797	ENSG00000032389	2	-	-0.0412113	-1.01279	0.311167	0.999999	EIPR1	3194083	3194166	0.0975109
393650	ENSG00000110046	11	-	-0.0705646	-1.01278	0.311169	0.999999	ATG2A	64910040	64910195	-2.26165
596837	ENSG00000105221	19	-	-0.0329453	-1.01277	0.311174	0.999999	AKT2	40235102	40235147	1.49576
614316	ENSG00000124177	20	-	-0.0262382	-1.01273	0.311193	0.999999	CHD6	41514805	41514919	1.75214
537734	ENSG00000174231	17	-	0.0789492	1.01272	0.311197	0.999999	PRPF8	1672941	1673080	-2.39203
336075	ENSG00000137055	9	-	-0.0334855	-1.01272	0.3112	0.999999	PLAA	26928308	26928408	0.75716
266826	ENSG00000112159	6	-	-0.0398031	-1.01271	0.3112	0.999999	MDN1	89706059	89706192	0.283674
565909	ENSG00000196628	18	-	0.0579545	1.01271	0.311201	0.999999	TCF4	55269958	55269959	-0.689175
237100	ENSG00000132842	5	-	0.0234232	1.01272	0.311201	0.999999	AP3B1	78175626	78175697	2.20911
376514	ENSG00000173120	11	+	-0.026265	-1.0127	0.311206	0.999999	KDM2A	67255063	67256373	2.31457
332991	ENSG00000130723	9	+	-0.0663188	-1.0127	0.311208	0.999999	PRRC2B	131486085	131486182	-1.31606
356536	ENSG00000148429	10	-	-0.0478251	-1.01271	0.311208	0.999999	USP6NL	11493119	11493228	-0.0488178
277910	ENSG00000106682	7	+	0.0398049	1.01272	0.311209	0.999999	EIF4H	74189919	74189973	0.705506
302394	ENSG00000104613	8	+	0.0291857	1.0127	0.31121	0.999999	INTS10	19837081	19837160	1.58396
380470	ENSG00000110330	11	+	-0.0361866	-1.0127	0.311211	0.999999	BIRC2	102363668	102363679	2.01015
597231	ENSG00000105329	19	-	0.0359789	1.01272	0.311212	0.999999	TGFB1	41348342	41348455	1.60022
509654	ENSG00000085721	16	-	0.0618837	1.01269	0.311216	0.999999	RRN3	15076435	15076557	-1.88675
78533	ENSG00000162734	1	+	0.0250013	1.01273	0.311217	0.999999	PEA15	160214036	160215376	3.55477
215224	ENSG00000138686	4	-	0.057517	1.01269	0.311217	0.999999	BBS7	121828402	121828505	-0.977448
65146	ENSG00000162521	1	+	0.0216528	1.01267	0.311223	0.999999	RBBP4	32679818	32679908	2.80384
514391	ENSG00000172775	16	-	-0.0435225	-1.01265	0.311229	0.999999	FAM192A	57185821	57185822	-0.594332
524561	ENSG00000109046	17	+	-0.0246797	-1.01265	0.311232	0.999999	WSB1	27307744	27307789	2.80557
377654	ENSG00000172890	11	+	-0.0344232	-1.01265	0.311233	0.999999	NADSYN1	71478395	71478469	0.898188
96026	ENSG00000197429	1	-	-0.0497394	-1.01266	0.31124	0.999999	IPP	45714253	45714466	-0.59468
476254	ENSG00000156232	15	+	0.0321698	1.01266	0.311241	0.999999	WHAMM	82816692	82816842	1.40331
255066	ENSG00000178425	6	+	-0.0596292	-1.01264	0.311244	0.999999	NT5DC1	116100851	116101023	-1.28868
523917	ENSG00000072134	17	+	-0.0740378	-1.01262	0.311251	0.999999	EPN2	19312052	19312144	-1.95413
158408	ENSG00000068024	2	-	0.0754715	1.0126	0.311253	0.999999	HDAC4	239236665	239236669	-2.42351
613603	ENSG00000214078	20	-	-0.0285527	-1.0126	0.311254	0.999999	CPNE1	35632210	35632234	2.2819
392191	ENSG00000149485	11	-	-0.0636962	-1.01261	0.311254	0.999999	FADS1	61802313	61802462	-1.01508
192239	ENSG00000154310	3	-	0.0374261	1.0126	0.311257	0.999999	TNIK	171079518	171079583	0.401276
469962	ENSG00000128944	15	+	0.0457491	1.01259	0.311266	0.999999	KNSTRN	40393469	40393618	0.0058926
244609	ENSG00000146094	5	-	-0.0411677	-1.01258	0.311268	0.999999	DOK3	177505013	177505050	0.702035
613977	ENSG00000080839	20	-	0.0395778	1.01257	0.311273	0.999999	RBL1	37055553	37055656	0.517696
139595	ENSG00000138101	2	-	-0.0570526	-1.01256	0.311278	0.999999	DTNB	25576953	25577004	-0.968633
539601	ENSG00000170296	17	-	0.0472296	1.01258	0.311279	0.999999	GABARAP	7242157	7242240	-0.150007
582241	ENSG00000142534	19	+	0.0412691	1.01254	0.311289	0.999999	RPS11	49497326	49497519	4.18326
591323	ENSG00000105576	19	-	0.0698332	1.01252	0.311292	0.999999	TNPO2	12723773	12723932	-2.28172
281707	ENSG00000005483	7	+	0.0334133	1.0125	0.311303	0.999999	KMT2E	105063581	105063827	1.01967
231184	ENSG00000113742	5	+	-0.0311644	-1.0125	0.311308	0.999999	CPEB4	173944967	173945092	1.89382
292918	ENSG00000272391	7	-	-0.0733376	-1.01248	0.311319	0.999999	POM121C	75484257	75484328	-1.94073
475246	ENSG00000167196	15	+	-0.023831	-1.01246	0.311325	0.999999	FBXO22	75934291	75942510	3.76848
134979	ENSG00000135932	2	+	0.0358369	1.01245	0.311334	0.999999	CAB39	230798898	230799124	0.882781
591514	ENSG00000179115	19	-	-0.0444124	-1.01244	0.311335	0.999999	FARSA	12928342	12928397	-0.0867532
534371	ENSG00000266714	17	+	-0.0576351	-1.01241	0.311345	0.999999	MYO15B	75594701	75594759	-1.10227
303533	ENSG00000221914	8	+	-0.0414762	-1.0124	0.311349	0.999999	PPP2R2A	26361002	26361007	0.215072
502200	ENSG00000103064	16	+	0.042104	1.0124	0.311352	0.999999	SLC7A6	68291558	68291578	0.232957
63814	ENSG00000198830	1	+	-0.0295622	-1.0124	0.311354	0.999999	HMGN2	26473483	26473527	3.22896
224551	ENSG00000133302	5	+	0.0357025	1.01239	0.311357	0.999999	SLF1	94695872	94697621	1.23684
103903	ENSG00000143368	1	-	0.0405216	1.01246	0.311359	0.999999	SF3B4	149926382	149926918	1.28381
441412	ENSG00000068650	13	+	-0.061567	-1.01237	0.311362	0.999999	ATP11A	112878304	112878459	-0.939897
484997	ENSG00000166794	15	-	0.0360793	1.01242	0.311365	0.999999	PPIB	64159274	64160103	1.40404
627234	ENSG00000100368	22	+	-0.0369041	-1.01237	0.311369	0.999999	CSF2RB	36922134	36922283	3.09836
68497	ENSG00000117859	1	+	-0.0236934	-1.01236	0.31137	0.999999	OSBPL9	51787790	51787966	2.48051
524653	ENSG00000141068	17	+	0.0539818	1.01235	0.311378	0.999999	KSR1	27610128	27610198	-0.427621
375681	ENSG00000172977	11	+	0.0291131	1.01235	0.311379	0.999999	KAT5	65718873	65718954	1.55097
299890	ENSG00000133624	7	-	-0.0451205	-1.01235	0.311383	0.999999	ZNF767P	149551574	149551654	-0.193372
316597	ENSG00000198363	8	-	0.042779	1.01228	0.311409	0.999999	ASPH	61646750	61646807	0.816458
537314	ENSG00000159842	17	-	-0.0597144	-1.01224	0.311424	0.999999	ABR	1009738	1009784	-1.35519
227973	ENSG00000113119	5	+	-0.0499722	-1.01225	0.311425	0.999999	TMCO6	140642990	140643012	-0.518149
234431	ENSG00000152620	5	-	0.0479555	1.01225	0.311427	0.999999	NADK2	36226475	36226563	-0.210283
578415	ENSG00000063322	19	+	0.0379285	1.01227	0.311428	0.999999	MED29	39393553	39393637	0.417161
345028	ENSG00000107937	10	+	-0.0371731	-1.01224	0.31143	0.999999	GTPBP4	1009529	1009580	0.405758
436718	ENSG00000072609	12	-	-0.0532073	-1.01223	0.311431	0.999999	CHFR	132871905	132871972	-1.02642
550286	ENSG00000005379	17	-	0.0780908	1.0122	0.311451	0.999999	TSPOAP1	58316023	58316132	-2.04396
275146	ENSG00000122507	7	+	-0.0426907	-1.01218	0.311458	0.999999	BBS9	33152837	33152851	0.0169032
626791	ENSG00000100150	22	+	0.0479203	1.01217	0.311459	0.999999	DEPDC5	31838722	31838845	-0.346766
457860	ENSG00000092094	14	-	0.0621955	1.01215	0.311474	0.999999	OSGEP	20447995	20448023	-1.68862
90651	ENSG00000215908	1	-	0.0579327	1.01215	0.311474	0.999999	CROCCP2	16618256	16618272	-0.80161
351697	ENSG00000095564	10	+	0.0225002	1.01214	0.311476	0.999999	BTAF1	91984201	91984404	2.79357
395243	ENSG00000171067	11	-	-0.0622495	-1.01216	0.311481	0.999999	C11orf24	68263715	68263866	-1.15873
427997	ENSG00000139645	12	-	-0.0519939	-1.01213	0.311482	0.999999	ANKRD52	56253722	56253800	-0.464871
229672	ENSG00000155506	5	+	0.0531112	1.0121	0.311497	0.999999	LARP1	154793800	154793824	-0.644444
348380	ENSG00000107643	10	+	0.0333846	1.01209	0.311499	0.999999	MAPK8	48409879	48409937	1.06406
217499	ENSG00000137601	4	-	0.0646286	1.01209	0.311501	0.999999	NEK1	169406596	169406747	-1.34028
652927	ENSG00000123728	X	-	-0.0451434	-1.01213	0.311502	0.999999	RAP2C	132217278	132217367	0.416474
643531	ENSG00000122122	X	+	-0.0291295	-1.01209	0.311512	0.999999	SASH3	129795112	129795201	2.08296
375505	ENSG00000173442	11	+	0.0298309	1.01206	0.311514	0.999999	EHBP1L1	65579381	65579436	2.43733
105652	ENSG00000169231	1	-	-0.052955	-1.01205	0.31152	0.999999	THBS3	155200050	155200113	-0.627788
619662	ENSG00000182871	21	+	-0.0796027	-1.01205	0.31152	0.999999	COL18A1	45492535	45492564	-1.45674
337403	ENSG00000106714	9	-	-0.126377	-1.01204	0.311522	0.999999	CNTNAP3	39078690	39078817	-2.39979
519211	ENSG00000129993	16	-	-0.0717407	-1.0121	0.311532	0.999999	CBFA2T3	88976657	88977080	-2.08318
636325	ENSG00000197976	X	+	0.0280337	1.01204	0.31154	0.999999	AKAP17A	1595384	1595532	2.38409
412625	ENSG00000111596	12	+	-0.0244275	-1.01197	0.311554	0.999999	CNOT2	70338766	70338822	2.37641
557655	ENSG00000101558	18	+	0.0487227	1.01196	0.311565	0.999999	VAPA	9924996	9925074	-0.493983
490190	ENSG00000259658	15	-	-0.0926658	-1.01207	0.311573	0.999999	AC027559.1	101737109	101737267	-2.24426
385601	ENSG00000110665	11	-	0.0252043	1.01194	0.311583	0.999999	C11orf21	2295645	2297172	4.6533
633220	ENSG00000133424	22	-	0.0881754	1.01194	0.311584	0.999999	LARGE1	33381919	33382044	-2.24373
72970	ENSG00000168765	1	+	0.0763288	1.01192	0.311588	0.999999	GSTM4	109657215	109657279	-1.29116
470076	ENSG00000137812	15	+	-0.0804188	-1.01191	0.311591	0.999999	KNL1	40645656	40645712	-1.42168
175247	ENSG00000161204	3	+	-0.044229	-1.01188	0.311598	0.999999	ABCF3	184188809	184188827	-0.291909
361968	ENSG00000119912	10	-	-0.062808	-1.01188	0.311603	0.999999	IDE	92480793	92480916	-1.85847
182387	ENSG00000172046	3	-	-0.0277503	-1.01187	0.311604	0.999999	USP19	49116451	49116607	1.81737
269187	ENSG00000112282	6	-	-0.0244837	-1.01187	0.311607	0.999999	MED23	131624865	131624989	2.09561
100600	ENSG00000117543	1	-	0.0527445	1.01186	0.311613	0.999999	DPH5	100990095	100990222	-0.218078
217648	ENSG00000245213	4	-	-0.0851064	-1.01194	0.311617	0.999999	AC105285.1	173166124	173166299	-2.00803
464037	ENSG00000119682	14	-	-0.0246445	-1.01183	0.311621	0.999999	AREL1	74663899	74664065	2.25565
528567	ENSG00000188554	17	+	-0.0191694	-1.01182	0.311628	0.999999	NBR1	43193094	43193253	3.95352
445942	ENSG00000102572	13	-	0.0307002	1.01182	0.311631	0.999999	STK24	98455982	98456560	1.12696
467877	ENSG00000276550	15	+	-0.104611	-1.01182	0.311632	0.999999	HERC2P2	22579679	22579723	-2.599
270957	ENSG00000112031	6	-	0.0733402	1.01182	0.311638	0.999999	MTRF1L	152995295	152995319	-1.85864
231789	ENSG00000169220	5	+	0.0425259	1.01179	0.311646	0.999999	RGS14	177367826	177368016	0.572444
197676	ENSG00000053900	4	+	0.0319999	1.01178	0.311648	0.999999	ANAPC4	25417616	25417739	1.38955
473902	ENSG00000137807	15	+	-0.104741	-1.01196	0.311657	0.999999	KIF23	69444811	69445041	-2.03575
473897	ENSG00000137807	15	+	0.104741	1.01196	0.311657	0.999999	KIF23	69440308	69440487	-2.24423
92308	ENSG00000117616	1	-	0.0287368	1.01175	0.311661	0.999999	RSRP1	25243655	25244070	4.37825
62738	ENSG00000158828	1	+	-0.0440354	-1.01177	0.311663	0.999999	PINK1	20648995	20649231	3.35485
327481	ENSG00000099139	9	+	0.0451119	1.01174	0.311669	0.999999	PCSK5	75890705	75891373	0.176421
66147	ENSG00000131236	1	+	-0.0398376	-1.01168	0.311693	0.999999	CAP1	40040733	40040748	0.122955
586954	ENSG00000099875	19	-	0.0754761	1.01169	0.311693	0.999999	MKNK2	2037465	2037472	-1.7766
597379	ENSG00000105404	19	-	0.0672952	1.01168	0.311702	0.999999	RABAC1	41956686	41956691	-1.66932
567918	ENSG00000064687	19	+	0.0399584	1.01165	0.311708	0.999999	ABCA7	1058146	1058269	1.25194
315721	ENSG00000253729	8	-	-0.0306525	-1.01164	0.311713	0.999999	PRKDC	47889014	47889222	2.0272
137014	ENSG00000006607	2	+	0.0550337	1.01165	0.311714	0.999999	FARP2	241434158	241434187	-0.984936
189327	ENSG00000113971	3	-	0.0630554	1.01165	0.311717	0.999999	NPHP3	132681625	132681627	-1.18495
442302	ENSG00000165480	13	-	0.064938	1.01167	0.311726	0.999999	SKA3	21168222	21168399	0.619565
458951	ENSG00000100813	14	-	-0.0225707	-1.01161	0.311726	0.999999	ACIN1	23059059	23059474	2.73534
192528	ENSG00000177565	3	-	-0.0597773	-1.01157	0.311745	0.999999	TBL1XR1	177197164	177197184	-1.37939
550295	ENSG00000005379	17	-	0.0833821	1.01158	0.311746	0.999999	TSPOAP1	58322722	58322776	-2.51668
331695	ENSG00000167114	9	+	0.0505955	1.01159	0.311749	0.999999	SLC27A4	128353025	128353234	-0.445725
546625	ENSG00000168259	17	-	0.0238817	1.01156	0.311751	0.999999	DNAJC7	41981855	41981983	2.46218
323217	ENSG00000261236	8	-	-0.0701497	-1.01157	0.311754	0.999999	BOP1	144263558	144263610	-2.62486
472293	ENSG00000069943	15	+	0.0395875	1.01156	0.311755	0.999999	PIGB	55355433	55355644	0.955522
92260	ENSG00000020633	1	-	0.0409032	1.01158	0.311759	0.999999	RUNX3	24901029	24902571	0.946329
140030	ENSG00000115204	2	-	0.0684233	1.01151	0.311777	0.999999	MPV17	27311073	27311494	-2.31514
88871	ENSG00000116213	1	-	0.0539019	1.0115	0.311782	0.999999	WRAP73	3632766	3633309	-0.94518
521525	ENSG00000161955	17	+	-0.0514671	-1.0117	0.311785	0.999999	TNFSF13	7558787	7559067	0.348815
521526	ENSG00000161955	17	+	0.0514671	1.0117	0.311785	0.999999	TNFSF13	7559068	7559297	2.22451
120211	ENSG00000011523	2	+	-0.0474049	-1.01149	0.311794	0.999999	CEP68	65071454	65071844	-0.173961
459895	ENSG00000100445	14	-	0.0620151	1.01146	0.3118	0.999999	SDR39U1	24439779	24439779	-1.72801
316931	ENSG00000121022	8	-	-0.0422591	-1.01146	0.311803	0.999999	COPS5	67062025	67062029	0.117713
458309	ENSG00000092201	14	-	-0.0274381	-1.01145	0.311805	0.999999	SUPT16H	21365070	21365143	1.69692
459356	ENSG00000213983	14	-	-0.0393706	-1.01144	0.311807	0.999999	AP1G2	23565931	23566063	0.300487
570791	ENSG00000267106	19	+	-0.0778234	-1.01149	0.311808	0.999999	ZNF561-AS1	9645074	9645489	-2.29179
549403	ENSG00000121067	17	-	-0.0236094	-1.01143	0.311817	0.999999	SPOP	49622733	49622876	2.35185
500232	ENSG00000088682	16	+	-0.064711	-1.01143	0.311819	0.999999	COQ9	57456647	57456747	-2.04819
262725	ENSG00000112514	6	-	-0.0306898	-1.01142	0.311824	0.999999	CUTA	33417251	33417310	1.75759
114452	ENSG00000153187	1	-	-0.0602618	-1.0114	0.311826	0.999999	HNRNPU	244864493	244864494	-1.71201
317104	ENSG00000140396	8	-	-0.0264461	-1.01141	0.311827	0.999999	NCOA2	70121302	70121391	2.05909
341023	ENSG00000259953	9	-	0.0728003	1.01146	0.31183	0.999999	AL138756.1	112035995	112036310	-1.55658
485742	ENSG00000129007	15	-	0.0808755	1.01148	0.311838	0.999999	CALML4	68199682	68199962	-1.86239
94767	ENSG00000214114	1	-	0.0708582	1.01144	0.311845	0.999999	MYCBP	38872573	38872605	-2.19073
143173	ENSG00000082898	2	-	0.0281017	1.01135	0.311853	0.999999	XPO1	61477935	61478337	2.57606
296456	ENSG00000146776	7	-	0.0608959	1.01136	0.311853	0.999999	ATXN7L1	105638353	105638368	-1.2441
420904	ENSG00000139178	12	-	-0.0383725	-1.01134	0.31186	0.999999	C1RL	7109129	7109197	0.701602
243856	ENSG00000043462	5	-	0.0240132	1.01128	0.311887	0.999999	LCP2	170287970	170288016	3.406
341645	ENSG00000136861	9	-	0.0547249	1.01127	0.311889	0.999999	CDK5RAP2	120403243	120403315	-1.19697
440885	ENSG00000134900	13	+	0.0225465	1.01126	0.311896	0.999999	TPP2	102678462	102679958	2.92558
415329	ENSG00000013503	12	+	0.0426678	1.01126	0.311899	0.999999	POLR3B	106369583	106369683	0.0799825
450794	ENSG00000126777	14	+	0.0752569	1.01125	0.311901	0.999999	KTN1	55672702	55672928	-1.601
603868	ENSG00000125826	20	+	0.045789	1.01126	0.311901	0.999999	RBCK1	427489	427492	0.0301863
208592	ENSG00000169762	4	-	0.0553459	1.01125	0.311902	0.999999	TAPT1	16214563	16214633	-0.952178
174257	ENSG00000171109	3	+	0.026637	1.01124	0.311907	0.999999	MFN1	179392497	179393025	2.06988
520458	ENSG00000141503	17	+	0.0425556	1.0112	0.311926	0.999999	MINK1	4885483	4885613	0.414697
311553	ENSG00000179832	8	+	0.0626901	1.01119	0.311931	0.999999	MROH1	144240992	144241111	-1.69403
369792	ENSG00000185238	11	+	0.037964	1.01119	0.311934	0.999999	PRMT3	20407911	20408032	0.469133
632065	ENSG00000180957	22	-	-0.0413054	-1.01117	0.311943	0.999999	PITPNB	27860131	27860195	0.371238
180333	ENSG00000168038	3	-	-0.0387415	-1.01116	0.311945	0.999999	ULK4	41835864	41835971	0.463243
428435	ENSG00000110955	12	-	0.020343	1.01116	0.311947	0.999999	ATP5F1B	56643934	56643958	4.60536
428664	ENSG00000166888	12	-	-0.0256277	-1.01114	0.311954	0.999999	STAT6	57099419	57099440	3.12998
588594	ENSG00000088247	19	-	0.0701431	1.01112	0.311966	0.999999	KHSRP	6415380	6415448	-2.34028
572766	ENSG00000187912	19	+	0.0802004	1.01114	0.311968	0.999999	CLEC17A	14606993	14607102	-1.27128
628900	ENSG00000138964	22	+	0.0390414	1.01111	0.311971	0.999999	PARVG	44185526	44185807	0.410045
651274	ENSG00000010671	X	-	-0.0278884	-1.01111	0.311971	0.999999	BTK	101353985	101353988	1.53879
627273	ENSG00000128309	22	+	-0.0421602	-1.01116	0.311972	0.999999	MPST	37029216	37029794	1.45698
489269	ENSG00000185043	15	-	0.028905	1.01113	0.311975	0.999999	CIB1	90231095	90231213	3.08721
624646	ENSG00000100023	22	+	-0.0502102	-1.01108	0.311984	0.999999	PPIL2	21696747	21696884	-0.757274
204245	ENSG00000170185	4	+	-0.0275205	-1.01109	0.31199	0.999999	USP38	143184945	143185693	1.65953
347815	ENSG00000165733	10	+	-0.0390906	-1.01107	0.311992	0.999999	BMS1	42822062	42822184	-0.0460949
537592	ENSG00000174238	17	-	-0.0311495	-1.01106	0.311993	0.999999	PITPNA	1541600	1541640	1.61734
648553	ENSG00000196998	X	-	-0.0402664	-1.01105	0.311996	0.999999	WDR45	49077643	49077652	2.0547
474307	ENSG00000140463	15	+	0.0594471	1.01099	0.312026	0.999999	BBS4	72735646	72735824	-1.16165
557415	ENSG00000173482	18	+	-0.0969435	-1.01099	0.312028	0.999999	PTPRM	8370933	8371006	-2.39705
390338	ENSG00000175216	11	-	0.0284522	1.01095	0.312046	0.999999	CKAP5	46816203	46816404	1.57692
569270	ENSG00000105229	19	+	-0.0527812	-1.01095	0.312055	0.999999	PIAS4	4028815	4028848	-0.810879
561597	ENSG00000133313	18	+	-0.0399871	-1.01093	0.312055	0.999999	CNDP2	74508845	74508857	0.261337
610594	ENSG00000203880	20	+	0.0653643	1.01094	0.312055	0.999999	PCMTD2	64262528	64262687	-1.7484
530117	ENSG00000136436	17	+	-0.0242458	-1.01092	0.312056	0.999999	CALCOCO2	48848402	48848443	2.69415
640442	ENSG00000090776	X	+	-0.0683654	-1.011	0.312057	0.999999	EFNB1	68838617	68838894	-1.26527
249903	ENSG00000204220	6	+	0.0758396	1.01097	0.312057	0.999999	PFDN6	33289597	33289620	-2.40588
216996	ENSG00000256043	4	-	-0.0395922	-1.01097	0.312057	0.999999	CTSO	155943156	155943264	0.399837
409475	ENSG00000197111	12	+	0.0576045	1.01093	0.312058	0.999999	PCBP2	53480808	53481161	-0.301902
644981	ENSG00000063587	X	+	-0.0634319	-1.01095	0.312065	0.999999	ZNF275	153352029	153352141	-1.43736
595612	ENSG00000181007	19	-	-0.0663579	-1.01094	0.312071	0.999999	ZFP82	36409781	36409867	-1.24049
164808	ENSG00000164068	3	+	0.0869405	1.01089	0.312071	0.999999	RNF123	49697085	49697142	-1.60105
257078	ENSG00000120265	6	+	-0.032868	-1.0109	0.312074	0.999999	PCMT1	149749816	149749956	1.82946
495887	ENSG00000166847	16	+	0.0268572	1.01089	0.312075	0.999999	DCTN5	23675500	23677455	2.08649
213338	ENSG00000151247	4	-	-0.0478841	-1.01088	0.312081	0.999999	EIF4E	98880772	98880844	0.163496
199514	ENSG00000047315	4	+	0.0530238	1.01087	0.312084	0.999999	POLR2B	56986427	56986803	-1.11266
97193	ENSG00000058799	1	-	0.0277339	1.01088	0.312084	0.999999	YIPF1	53878322	53878402	1.72181
141123	ENSG00000143889	2	-	0.036911	1.01086	0.312087	0.999999	HNRNPLL	38581981	38581985	1.04072
192255	ENSG00000154310	3	-	-0.0366827	-1.01086	0.312088	0.999999	TNIK	171128714	171128878	0.528208
80202	ENSG00000197959	1	+	-0.0871477	-1.01086	0.312094	0.999999	DNM3	172388573	172388809	-1.95439
351298	ENSG00000171862	10	+	-0.026103	-1.01083	0.312108	0.999999	PTEN	87952199	87952259	4.10222
475836	ENSG00000086666	15	+	0.0472663	1.01081	0.31211	0.999999	ZFAND6	80072564	80072577	0.311291
647013	ENSG00000147010	X	-	0.0263308	1.0108	0.312117	0.999999	SH3KBP1	19799634	19799751	1.86518
85584	ENSG00000143740	1	+	0.0422084	1.01082	0.312118	0.999999	SNAP47	227766959	227767083	0.125834
327705	ENSG00000197969	9	+	0.0676117	1.01079	0.312118	0.999999	VPS13A	77417484	77417625	-1.98917
485623	ENSG00000174444	15	-	-0.0664412	-1.0108	0.312118	0.999999	RPL4	66501913	66502018	0.454373
286467	ENSG00000178234	7	+	0.0391192	1.01079	0.312121	0.999999	GALNT11	152105245	152105370	0.444392
506777	ENSG00000103249	16	-	-0.0484764	-1.01079	0.312123	0.999999	CLCN7	1448966	1449093	-0.597652
119493	ENSG00000143947	2	+	0.0363492	1.01079	0.312127	0.999999	RPS27A	55235428	55235588	5.70456
415965	ENSG00000139437	12	+	-0.0484614	-1.01078	0.31213	0.999999	TCHP	109915403	109915546	-0.654832
550024	ENSG00000214226	17	-	0.0730407	1.0108	0.312144	0.999999	C17orf67	56824747	56824853	-1.81541
448732	ENSG00000100938	14	+	-0.0246809	-1.01073	0.312148	0.999999	GMPR2	24238770	24238800	2.25028
75896	ENSG00000143382	1	+	-0.0796194	-1.01077	0.31215	0.999999	ADAMTSL4	150553426	150554122	-2.14595
329855	ENSG00000148154	9	+	0.034836	1.01073	0.312159	0.999999	UGCG	111926427	111926496	1.29944
192853	ENSG00000078070	3	-	0.040825	1.01071	0.312161	0.999999	MCCC1	183071006	183071045	-0.0362061
65737	ENSG00000163874	1	+	0.0417616	1.01074	0.312161	0.999999	ZC3H12A	37480290	37480429	0.31551
598884	ENSG00000125755	19	-	0.0658335	1.01068	0.312173	0.999999	SYMPK	45861900	45862027	-1.84385
386044	ENSG00000110713	11	-	0.0240267	1.01067	0.312179	0.999999	NUP98	3702652	3702771	2.51064
361649	ENSG00000062650	10	-	0.0351171	1.01068	0.312179	0.999999	WAPL	86521365	86521541	0.307542
483625	ENSG00000047346	15	-	0.0324753	1.01066	0.312185	0.999999	FAM214A	52608568	52608596	1.18969
628833	ENSG00000100347	22	+	-0.0355497	-1.01066	0.312187	0.999999	SAMM50	43981391	43981461	0.624898
410166	ENSG00000111540	12	+	-0.0590544	-1.01065	0.312194	0.999999	RAB5B	55986869	55986960	-0.527069
441828	ENSG00000130177	13	+	0.0298504	1.01064	0.312194	0.999999	CDC16	114259335	114259398	1.50795
571687	ENSG00000105520	19	+	-0.069262	-1.01065	0.312196	0.999999	PLPPR2	11359720	11359720	-2.02449
120069	ENSG00000169764	2	+	-0.0562778	-1.01063	0.312197	0.999999	UGP2	63857550	63857594	-1.04423
431629	ENSG00000084110	12	-	-0.0332309	-1.01063	0.312199	0.999999	HAL	95976598	95976706	1.71127
139279	ENSG00000163026	2	-	-0.063923	-1.01067	0.312208	0.999999	WDCP	24047314	24047353	-1.81847
63538	ENSG00000117640	1	+	-0.0520717	-1.0106	0.312213	0.999999	MTFR1L	25823309	25823323	-0.924627
85950	ENSG00000143641	1	+	0.0412463	1.01061	0.312215	0.999999	GALNT2	230243306	230243427	0.0721563
463491	ENSG00000133997	14	-	0.0301483	1.01059	0.31222	0.999999	MED6	70584665	70584816	1.51994
502028	ENSG00000038358	16	+	0.0484963	1.01059	0.312221	0.999999	EDC4	67882429	67882448	-0.584945
401730	ENSG00000170322	11	-	0.0619567	1.01055	0.312238	0.999999	NFRKB	129872589	129872883	-1.6999
101527	ENSG00000116455	1	-	0.0648507	1.01056	0.312239	0.999999	WDR77	111442094	111442129	-2.33449
66120	ENSG00000168389	1	+	-0.0793149	-1.01058	0.312242	0.999999	MFSD2A	39965211	39965334	-2.23862
71562	ENSG00000143033	1	+	0.0549494	1.01054	0.312243	0.999999	MTF2	93079310	93079310	-1.05954
631913	ENSG00000100099	22	-	0.0638066	1.01053	0.312247	0.999999	HPS4	26471213	26471288	-1.94331
546852	ENSG00000173757	17	-	-0.0240061	-1.01051	0.312256	0.999999	STAT5B	42218151	42218330	3.42843
409439	ENSG00000197111	12	+	-0.0684001	-1.01051	0.312256	0.999999	PCBP2	53452368	53452376	-0.979626
205015	ENSG00000121210	4	+	0.0263224	1.0105	0.312261	0.999999	TMEM131L	153621683	153621849	2.0679
460269	ENSG00000092148	14	-	-0.0253634	-1.01049	0.312261	0.999999	HECTD1	31119710	31119769	1.89328
556522	ENSG00000141574	17	-	-0.0789606	-1.0105	0.312267	0.999999	SECTM1	82329259	82329466	-1.10041
303257	ENSG00000147454	8	+	-0.0488413	-1.01049	0.312269	0.999999	SLC25A37	23571475	23571590	5.19364
452275	ENSG00000134001	14	+	-0.0369048	-1.01049	0.312273	0.999999	EIF2S1	67382588	67382590	0.89651
74420	ENSG00000270231	1	+	-0.0817087	-1.01047	0.312279	0.999999	NBPF8	120440742	120440814	-1.84237
192928	ENSG00000053524	3	-	-0.0816839	-1.01045	0.31229	0.999999	MCF2L2	183295367	183295477	-2.29884
342770	ENSG00000148337	9	-	0.0505946	1.01043	0.312293	0.999999	CIZ1	128169104	128169201	-0.398358
582775	ENSG00000142528	19	+	0.0310924	1.01044	0.312304	0.999999	ZNF473	50044767	50047167	2.46198
427733	ENSG00000205323	12	-	0.0572343	1.01051	0.312304	0.999999	SARNP	55752580	55752840	-0.421864
307728	ENSG00000085719	8	+	-0.0690283	-1.0104	0.312308	0.999999	CPNE3	86514574	86514722	-2.60446
244373	ENSG00000087206	5	-	-0.0264039	-1.0104	0.312309	0.999999	UIMC1	176958093	176958154	1.94811
562425	ENSG00000101577	18	-	-0.0303599	-1.0104	0.31231	0.999999	LPIN2	2921533	2921647	2.11625
439773	ENSG00000136122	13	+	0.0571417	1.01041	0.312312	0.999999	BORA	72745046	72745136	-0.807892
222076	ENSG00000153914	5	+	-0.0425759	-1.01038	0.312319	0.999999	SREK1	66144336	66144442	-0.0562698
561573	ENSG00000133313	18	+	0.0565355	1.01034	0.312337	0.999999	CNDP2	74499421	74499482	-1.13393
263762	ENSG00000164663	6	-	-0.0635095	-1.01035	0.312347	0.999999	USP49	41871564	41871637	-1.25353
498914	ENSG00000155393	16	+	-0.0368364	-1.01033	0.312348	0.999999	HEATR3	50072605	50072714	0.767512
445147	ENSG00000083520	13	-	0.0289494	1.01032	0.31235	0.999999	DIS3	72757443	72759043	2.01252
481825	ENSG00000067369	15	-	0.05939	1.0103	0.312354	0.999999	TP53BP1	43446911	43446914	-1.66361
374109	ENSG00000185475	11	+	0.0437146	1.01032	0.312355	0.999999	TMEM179B	62789427	62789600	-0.147727
628159	ENSG00000239900	22	+	-0.0416443	-1.0103	0.312363	0.999999	ADSL	40368106	40369367	0.3488
397123	ENSG00000137513	11	-	-0.0701578	-1.0103	0.312363	0.999999	NARS2	78573134	78573530	-2.24198
168202	ENSG00000144815	3	+	-0.0336388	-1.01029	0.312366	0.999999	NXPE3	101807053	101807126	0.921506
467950	ENSG00000140157	15	+	-0.0466297	-1.01028	0.31237	0.999999	NIPA2	22838948	22839061	-0.713257
470582	ENSG00000214013	15	+	-0.0277579	-1.01027	0.31237	0.999999	GANC	42274264	42274510	1.87938
470490	ENSG00000137802	15	+	0.0656176	1.01027	0.312372	0.999999	MAPKBP1	41817388	41817458	-1.70257
563171	ENSG00000154889	18	-	-0.045663	-1.01025	0.31238	0.999999	MPPE1	11897045	11897055	0.324817
247029	ENSG00000007944	6	+	-0.0260407	-1.01025	0.312401	0.999999	MYLIP	16144897	16145317	3.35468
334529	ENSG00000181090	9	+	-0.0447697	-1.0102	0.312402	0.999999	EHMT1	137815952	137815981	-0.19324
529646	ENSG00000141279	17	+	-0.0731304	-1.0102	0.312403	0.999999	NPEPPS	47591729	47591903	-2.30618
368242	ENSG00000166387	11	+	0.0563277	1.0102	0.312404	0.999999	PPFIBP2	7641479	7641620	-0.685907
415128	ENSG00000198431	12	+	-0.058855	-1.01019	0.31241	0.999999	TXNRD1	104288895	104288930	-1.23536
104130	ENSG00000143452	1	-	-0.0812427	-1.01019	0.312415	0.999999	HORMAD1	150714085	150714121	-2.11369
196563	ENSG00000179010	4	+	-0.0406163	-1.01019	0.312419	0.999999	MRFAP1	6640709	6640713	0.323451
392413	ENSG00000149480	11	-	-0.0241994	-1.01017	0.31242	0.999999	MTA2	62596010	62596107	2.61749
292935	ENSG00000127957	7	-	0.051242	1.01017	0.312426	0.999999	PMS2P3	75525905	75525955	-0.674873
126224	ENSG00000136731	2	+	0.0625926	1.01015	0.312428	0.999999	UGGT1	128156392	128156415	-2.12897
198356	ENSG00000078140	4	+	0.0691528	1.01017	0.312428	0.999999	UBE2K	39779984	39779992	-2.45278
511786	ENSG00000196502	16	-	-0.0435571	-1.01013	0.31244	0.999999	SULT1A1	28606761	28606855	1.96842
78958	ENSG00000143252	1	+	-0.0429763	-1.01014	0.312442	0.999999	SDHC	161362434	161362452	-0.132064
552045	ENSG00000198265	17	-	0.0350333	1.01011	0.312445	0.999999	HELZ	67123963	67124014	0.813318
275060	ENSG00000105778	7	+	-0.0234359	-1.01011	0.312447	0.999999	AVL9	32573199	32573418	2.37496
336766	ENSG00000165280	9	-	-0.0222141	-1.01011	0.31245	0.999999	VCP	35061577	35061630	3.25521
243944	ENSG00000072786	5	-	-0.0319054	-1.0101	0.312451	0.999999	STK10	172055588	172055721	2.20771
465421	ENSG00000100796	14	-	-0.026406	-1.0101	0.312451	0.999999	PPP4R3A	91509506	91509647	1.85621
98042	ENSG00000116641	1	-	0.0632374	1.0101	0.312451	0.999999	DOCK7	62577262	62577363	-1.28026
66869	ENSG00000198198	1	+	0.066935	1.01008	0.312457	0.999999	SZT2	43420749	43420756	-1.55174
367383	ENSG00000110628	11	+	-0.067607	-1.01008	0.312466	0.999999	SLC22A18	2916682	2916740	-2.23887
548448	ENSG00000159314	17	-	-0.0587193	-1.01006	0.312471	0.999999	ARHGAP27	45431621	45431752	-1.98408
120621	ENSG00000196975	2	+	-0.0430859	-1.01006	0.312475	0.999999	ANXA4	69825784	69827100	0.140326
108034	ENSG00000143149	1	-	-0.0533557	-1.01006	0.312476	0.999999	ALDH9A1	165682825	165682980	-1.20333
229444	ENSG00000123643	5	+	-0.0448063	-1.01004	0.312481	0.999999	SLC36A1	151465074	151465149	0.540158
232120	ENSG00000178338	5	+	0.0603063	1.01006	0.312484	0.999999	ZNF354B	178885614	178885733	-1.06916
348443	ENSG00000128815	10	+	-0.0440649	-1.01003	0.312485	0.999999	WDFY4	48810530	48810735	0.807677
580622	ENSG00000189114	19	+	0.0685649	1.01008	0.312487	0.999999	BLOC1S3	45181272	45181466	-1.74043
88634	ENSG00000157911	1	-	0.0705195	1.01005	0.312488	0.999999	PEX10	2410371	2410451	-2.29925
84821	ENSG00000067704	1	+	-0.026892	-1.01003	0.312489	0.999999	IARS2	220145509	220145653	1.69976
192241	ENSG00000154310	3	-	0.0314042	1.01002	0.31249	0.999999	TNIK	171082251	171082394	1.17867
286923	ENSG00000126870	7	+	0.068108	1.01002	0.312491	0.999999	WDR60	158930455	158930515	-1.72868
439798	ENSG00000083535	13	+	0.0443813	1.01002	0.312494	0.999999	PIBF1	72893872	72893949	0.358573
614068	ENSG00000166619	20	-	-0.0595077	-1.01001	0.312496	0.999999	BLCAP	37521452	37521693	-1.50668
158420	ENSG00000130414	2	-	0.0414365	1.01	0.3125	0.999999	NDUFA10	239957372	239958536	0.0240441
603738	ENSG00000130725	19	-	0.0312436	1.01001	0.312501	0.999999	UBE2M	58556687	58556790	2.36416
157098	ENSG00000152056	2	-	0.0811651	1.01006	0.312503	0.999999	AP1S3	223777691	223777869	-1.94334
234908	ENSG00000132356	5	-	-0.047093	-1.00999	0.312507	0.999999	PRKAA1	40764242	40764513	-0.910686
313261	ENSG00000104763	8	-	-0.0342322	-1.00997	0.31251	0.999999	ASAH1	18056493	18056502	1.79689
655130	ENSG00000099725	Y	+	0.0269084	1.01	0.31251	0.999999	PRKY	7378780	7381548	0.125065
169683	ENSG00000173200	3	+	-0.0347404	-1.00996	0.312523	0.999999	PARP15	122613041	122613268	2.01794
401887	ENSG00000120451	11	-	0.0266233	1.00994	0.312529	0.999999	SNX19	130906000	130906082	2.01892
156292	ENSG00000127837	2	-	0.0584151	1.00994	0.31253	0.999999	AAMP	218270117	218270145	-1.18389
518713	ENSG00000103264	16	-	-0.0642656	-1.00995	0.312532	0.999999	FBXO31	87383405	87383457	-1.75063
551677	ENSG00000256525	17	-	0.058281	1.00994	0.312535	0.999999	POLG2	64477787	64477963	-1.30136
175057	ENSG00000145191	3	+	0.0451484	1.00991	0.312541	0.999999	EIF2B5	184137806	184137873	-0.537818
287084	ENSG00000178381	7	-	-0.0563538	-1.00994	0.312543	0.999999	ZFAND2A	1153073	1153131	-0.82172
97970	ENSG00000116641	1	-	-0.0718311	-1.0099	0.312544	0.999999	DOCK7	62476071	62476144	-1.95246
550613	ENSG00000108423	17	-	0.0574515	1.00991	0.31255	0.999999	TUBD1	59860322	59860424	-1.0114
235634	ENSG00000177058	5	-	0.058262	1.00986	0.312567	0.999999	SLC38A9	55693054	55693429	-1.31167
162351	ENSG00000076242	3	+	0.0356616	1.00985	0.312574	0.999999	MLH1	37012042	37012056	0.409897
410831	ENSG00000123384	12	+	0.0813427	1.00984	0.312576	0.999999	LRP1	57209692	57209868	-1.72832
119952	ENSG00000115504	2	+	0.0689513	1.00984	0.312578	0.999999	EHBP1	62979188	62979190	-2.11047
145379	ENSG00000115486	2	-	0.050501	1.00984	0.312579	0.999999	GGCX	85547620	85548004	-0.688447
304596	ENSG00000085788	8	+	0.0374002	1.00983	0.312581	0.999999	DDHD2	38238210	38239058	0.253442
550687	ENSG00000068097	17	-	0.0469116	1.00983	0.312583	0.999999	HEATR6	60047309	60047363	-0.369829
374356	ENSG00000072518	11	+	-0.0770872	-1.00983	0.312583	0.999999	MARK2	63909399	63909484	-2.36555
373126	ENSG00000149516	11	+	0.0820904	1.00984	0.312586	0.999999	MS4A3	60070234	60070354	-0.5496
543840	ENSG00000141298	17	-	-0.0336159	-1.00982	0.312588	0.999999	SSH2	29677739	29677741	2.6036
104578	ENSG00000143442	1	-	0.0394284	1.00981	0.312589	0.999999	POGZ	151423949	151424009	0.466631
311966	ENSG00000182307	8	+	0.0531656	1.00981	0.312607	0.999999	C8orf33	145053444	145054017	-1.08206
159501	ENSG00000150995	3	+	0.0340667	1.00976	0.31261	0.999999	ITPR1	4806103	4806267	1.15413
202305	ENSG00000168769	4	+	-0.0334524	-1.00977	0.312613	0.999999	TET2	105147457	105147799	1.84341
580571	ENSG00000142252	19	+	0.0432774	1.00984	0.312615	0.999999	GEMIN7	45079907	45080029	0.0225297
344283	ENSG00000148400	9	-	0.044783	1.00975	0.312621	0.999999	NOTCH1	136515981	136516094	0.711417
638390	ENSG00000215301	X	+	-0.0212878	-1.00974	0.312621	0.999999	DDX3X	41347783	41347859	4.32471
486753	ENSG00000138629	15	-	0.0311363	1.00974	0.312627	0.999999	UBL7	74456552	74456671	2.97175
423532	ENSG00000133704	12	-	0.0617366	1.00972	0.312632	0.999999	IPO8	30677161	30677244	-1.97666
501163	ENSG00000172831	16	+	0.0484185	1.00973	0.312633	0.999999	CES2	66941152	66941222	-0.592197
387594	ENSG00000110321	11	-	-0.0216351	-1.00972	0.312633	0.999999	EIF4G2	10804927	10804945	2.79491
248019	ENSG00000189298	6	+	0.0531218	1.00976	0.312634	0.999999	ZKSCAN3	28361324	28361471	-0.680477
602468	ENSG00000167613	19	-	-0.0399471	-1.00971	0.312637	0.999999	LAIR1	54360022	54360072	0.551116
542484	ENSG00000083290	17	-	0.0492005	1.00971	0.312639	0.999999	ULK2	19849742	19849774	-0.575827
315870	ENSG00000168300	8	-	0.0335145	1.0097	0.312649	0.999999	PCMTD1	51844809	51845660	1.56175
642799	ENSG00000101901	X	+	0.0568336	1.00968	0.312652	0.999999	ALG13	111735084	111735122	-0.642708
578584	ENSG00000105197	19	+	0.0479926	1.00968	0.312659	0.999999	TIMM50	39488061	39488113	-0.318717
522220	ENSG00000166579	17	+	-0.0244651	-1.00965	0.312666	0.999999	NDEL1	8445796	8445801	2.9538
515949	ENSG00000205220	16	-	-0.0568836	-1.00968	0.312666	0.999999	PSMB10	67936486	67936693	-0.225004
351599	ENSG00000180628	10	+	0.0359588	1.00966	0.312671	0.999999	PCGF5	91240484	91240580	2.75292
273966	ENSG00000105866	7	+	-0.0321856	-1.00966	0.312672	0.999999	SP4	21428682	21428792	1.15228
121536	ENSG00000115325	2	+	0.0475418	1.00964	0.312674	0.999999	DOK1	74557537	74557551	-0.291807
549392	ENSG00000121067	17	-	0.022688	1.00964	0.312675	0.999999	SPOP	49619046	49619108	2.59596
91855	ENSG00000169641	1	-	-0.0677271	-1.00965	0.312685	0.999999	LUZP1	23168766	23168817	-2.22331
640857	ENSG00000147133	X	+	-0.0305529	-1.00959	0.312696	0.999999	TAF1	71388302	71388378	1.07712
168001	ENSG00000036054	3	+	-0.0302283	-1.00959	0.312697	0.999999	TBC1D23	100299239	100299331	1.53234
486962	ENSG00000178761	15	-	0.0352564	1.00958	0.312701	0.999999	FAM219B	74902604	74902625	0.508736
129589	ENSG00000018510	2	+	-0.0333507	-1.00958	0.312707	0.999999	AGPS	177521329	177521368	0.92424
516909	ENSG00000166747	16	-	0.0255631	1.00956	0.312708	0.999999	AP1G1	71769623	71769699	2.0327
75074	ENSG00000131778	1	+	0.0331595	1.00954	0.312721	0.999999	CHD1L	147272171	147272281	0.895769
102627	ENSG00000275131	1	-	-0.0646073	-1.00952	0.312731	0.999999	AC241952.1	120504382	120504513	-1.28935
198209	ENSG00000157796	4	+	-0.0587525	-1.00951	0.312734	0.999999	WDR19	39228486	39228530	-1.09628
63564	ENSG00000117640	1	+	0.0266045	1.0095	0.312739	0.999999	MTFR1L	25831921	25832211	2.04186
656916	ENSG00000012817	Y	-	0.0245191	1.0095	0.312741	0.999999	KDM5D	19705425	19706062	-0.435215
228092	ENSG00000112855	5	+	-0.0338168	-1.00949	0.312744	0.999999	HARS2	140697164	140697298	0.798999
393587	ENSG00000110047	11	-	0.0340121	1.00949	0.312746	0.999999	EHD1	64855487	64856663	1.6404
161976	ENSG00000153551	3	+	0.0306089	1.0095	0.312747	0.999999	CMTM7	32454836	32455528	1.48319
142486	ENSG00000085760	2	-	-0.041898	-1.00948	0.312749	0.999999	MTIF2	55252542	55252653	0.182896
502104	ENSG00000072736	16	+	-0.0440033	-1.00949	0.31275	0.999999	NFATC3	68085658	68085784	-0.482516
497470	ENSG00000156858	16	+	0.042172	1.00948	0.312754	0.999999	PRR14	30655868	30655939	0.135713
647597	ENSG00000156313	X	-	-0.0458635	-1.00947	0.312754	0.999999	RPGR	38290959	38291024	0.0644042
569491	ENSG00000167674	19	+	-0.0474656	-1.00947	0.312755	0.999999	HDGFL2	4498362	4498376	-0.298447
73110	ENSG00000184371	1	+	0.0814211	1.00949	0.312757	0.999999	CSF1	109923712	109924059	-2.46508
396873	ENSG00000074201	11	-	-0.0718098	-1.00945	0.312766	0.999999	CLNS1A	77621866	77622044	-1.62995
540223	ENSG00000178971	17	-	-0.0359808	-1.00943	0.312774	0.999999	CTC1	8231903	8232183	0.857244
196738	ENSG00000125089	4	+	-0.0465926	-1.00942	0.312775	0.999999	SH3TC1	8222840	8222932	-0.202507
555508	ENSG00000157637	17	-	-0.0513699	-1.00941	0.312781	0.999999	SLC38A10	81294823	81294914	-0.57585
65997	ENSG00000127603	1	+	0.0247938	1.0094	0.312786	0.999999	MACF1	39443446	39443574	2.64001
484455	ENSG00000128915	15	-	-0.04437	-1.0094	0.312786	0.999999	ICE2	60466673	60466686	-0.0018125
610124	ENSG00000101193	20	+	0.0694585	1.00945	0.312794	0.999999	GID8	62938600	62938824	-1.45903
96007	ENSG00000159592	1	-	0.029244	1.00938	0.312798	0.999999	GPBP1L1	45660549	45660676	1.45801
495993	ENSG00000122257	16	+	-0.0383416	-1.00936	0.312805	0.999999	RBBP6	24540574	24540582	0.446272
525081	ENSG00000076604	17	+	-0.0669813	-1.00937	0.312806	0.999999	TRAF4	28749645	28749809	-1.7203
59203	ENSG00000187961	1	+	-0.0740004	-1.00944	0.312807	0.999999	KLHL17	961826	962047	-2.32785
203284	ENSG00000245958	4	+	-0.0352634	-1.00936	0.312807	0.999999	AC093752.1	119460743	119460820	1.3421
541997	ENSG00000177302	17	-	0.0352584	1.00936	0.312808	0.999999	TOP3A	18306588	18306890	0.541398
551006	ENSG00000108510	17	-	0.0200638	1.00936	0.312809	0.999999	MED13	62031444	62031489	2.94062
131166	ENSG00000115896	2	+	0.0627211	1.00938	0.31281	0.999999	PLCL1	198146780	198146932	-0.605306
107094	ENSG00000163568	1	-	-0.0593313	-1.00935	0.312823	0.999999	AIM2	159063532	159063578	0.0788299
315316	ENSG00000029534	8	-	-0.0742388	-1.00932	0.312826	0.999999	ANK1	41653225	41655300	1.15979
295015	ENSG00000241468	7	-	-0.0378234	-1.00934	0.31283	0.999999	ATP5MF	99459237	99459263	1.3676
473030	ENSG00000140455	15	+	-0.0635155	-1.0093	0.312833	0.999999	USP3	63504595	63504610	-2.48219
64447	ENSG00000162419	1	+	-0.0582547	-1.00932	0.312838	0.999999	GMEB1	28714874	28714886	-1.66794
656929	ENSG00000012817	Y	-	-0.0323454	-1.00929	0.312842	0.999999	KDM5D	19709700	19709809	-1.3747
232306	ENSG00000161021	5	+	-0.0543998	-1.00932	0.312846	0.999999	MAML1	179771147	179771243	-0.246387
400396	ENSG00000137700	11	-	0.0677959	1.00928	0.312852	0.999999	SLC37A4	119025967	119026080	-1.80876
589410	ENSG00000142347	19	-	0.0253058	1.00926	0.312852	0.999999	MYO1F	8521112	8521604	5.32303
582667	ENSG00000104960	19	+	-0.0425615	-1.00927	0.312852	0.999999	PTOV1	49857904	49857906	0.183728
308927	ENSG00000246263	8	+	0.0339511	1.00934	0.312854	0.999999	UBR5-AS1	102251799	102252174	2.44304
621136	ENSG00000156261	21	-	-0.0263829	-1.00926	0.312857	0.999999	CCT8	29069423	29069502	2.80347
111128	ENSG00000117280	1	-	0.0248271	1.00927	0.312858	0.999999	RAB29	205770300	205770453	2.62151
502025	ENSG00000038358	16	+	0.0493703	1.00925	0.31286	0.999999	EDC4	67881954	67882066	-0.862562
178783	ENSG00000131374	3	-	-0.0298326	-1.00924	0.312861	0.999999	TBC1D5	17404732	17404746	1.43716
654923	ENSG00000155962	X	-	-0.0778859	-1.00925	0.312871	0.999999	CLIC2	155334371	155334427	-0.662945
171303	ENSG00000182923	3	+	-0.0288388	-1.00922	0.312874	0.999999	CEP63	134549093	134549176	2.25222
137144	ENSG00000168395	2	+	0.0460139	1.00922	0.312875	0.999999	ING5	241711377	241711430	-0.276465
393418	ENSG00000168066	11	-	0.0241968	1.00922	0.312876	0.999999	SF1	64773023	64773429	3.55331
180000	ENSG00000060971	3	-	-0.0687106	-1.0092	0.312883	0.999999	ACAA1	38122716	38122718	-2.41273
522920	ENSG00000175061	17	+	-0.0995388	-1.0092	0.312886	0.999999	LRRC75A-AS1	16441191	16441209	-1.50163
567287	ENSG00000197971	18	-	-0.0296711	-1.00919	0.312887	0.999999	MBP	77016980	77017000	2.80197
268473	ENSG00000111860	6	-	-0.0289064	-1.00919	0.312889	0.999999	CEP85L	118469072	118469303	2.27721
566866	ENSG00000176225	18	-	0.0514655	1.00917	0.312896	0.999999	RTTN	70024722	70024848	-0.789219
511116	ENSG00000103365	16	-	-0.0260179	-1.00916	0.312901	0.999999	GGA2	23466831	23466988	2.08611
160072	ENSG00000214021	3	+	-0.0506864	-1.00915	0.312912	0.999999	TTLL3	9835490	9836315	-0.192403
130816	ENSG00000115419	2	+	-0.076109	-1.00914	0.312912	0.999999	GLS	190933085	190933105	-2.41996
381825	ENSG00000149577	11	+	-0.0487204	-1.00913	0.312918	0.999999	SIDT2	117189952	117190025	0.25129
505646	ENSG00000141002	16	+	-0.0333445	-1.00911	0.312928	0.999999	TCF25	89904976	89905008	1.05194
368689	ENSG00000133805	11	+	0.0395485	1.0091	0.312931	0.999999	AMPD3	10507019	10507126	0.325538
486004	ENSG00000137831	15	-	-0.093485	-1.00923	0.312933	0.999999	UACA	70669094	70669462	-1.89473
317403	ENSG00000040341	8	-	0.0343035	1.00909	0.312938	0.999999	STAU2	73549786	73550546	0.898911
412130	ENSG00000127314	12	+	-0.0796536	-1.00908	0.312939	0.999999	RAP1B	68610938	68610938	-2.31202
541805	ENSG00000175662	17	-	-0.0554574	-1.00909	0.312939	0.999999	TOM1L2	17869340	17869473	-0.845188
342432	ENSG00000136830	9	-	-0.0557073	-1.00908	0.312946	0.999999	FAM129B	127508422	127508445	-0.691019
526625	ENSG00000278311	17	+	-0.0228227	-1.00906	0.312953	0.999999	GGNBP2	36577983	36578186	2.84044
649643	ENSG00000186787	X	-	0.0798295	1.00915	0.312953	0.999999	SPIN2B	57119683	57119887	-2.08301
408653	ENSG00000050438	12	+	-0.0774901	-1.00905	0.312958	0.999999	SLC4A8	51469614	51469681	-2.34466
421782	ENSG00000060140	12	-	-0.0953386	-1.00909	0.312964	0.999999	STYK1	10634055	10634124	-2.43239
166617	ENSG00000163686	3	+	-0.0487303	-1.00905	0.312966	0.999999	ABHD6	58267189	58267345	-0.355142
650592	ENSG00000131269	X	-	-0.0343101	-1.00903	0.312968	0.999999	ABCB7	75112886	75112972	0.799481
429207	ENSG00000257698	12	-	0.0766503	1.00912	0.312969	0.999999	AC084033.3	57931588	57931737	-1.37878
334925	ENSG00000080298	9	-	-0.0387363	-1.00902	0.31297	0.999999	RFX3	3271003	3271118	0.657468
171059	ENSG00000081307	3	+	0.0657053	1.00902	0.312972	0.999999	UBA5	132660697	132660698	-1.62264
360795	ENSG00000107758	10	-	-0.033719	-1.00902	0.312976	0.999999	PPP3CB	73479317	73479517	1.12756
94639	ENSG00000188786	1	-	0.0216204	1.00903	0.312976	0.999999	MTF1	37809567	37815566	4.43384
294950	ENSG00000198742	7	-	0.0334353	1.00901	0.312978	0.999999	SMURF1	99060599	99060707	0.599841
241347	ENSG00000113108	5	-	0.0515016	1.00899	0.312983	0.999999	APBB3	140561018	140561101	-0.666684
289566	ENSG00000196295	7	-	-0.0312946	-1.00896	0.312998	0.999999	GARS-DT	30573101	30573148	1.51971
570841	ENSG00000127445	19	+	-0.0388607	-1.00896	0.313002	0.999999	PIN1	9838436	9838598	0.416788
305360	ENSG00000176209	8	+	-0.068979	-1.00898	0.313004	0.999999	SMIM19	42541793	42542155	-1.41095
461540	ENSG00000012983	14	-	-0.0336509	-1.00893	0.313014	0.999999	MAP4K5	50434964	50435065	1.25366
594654	ENSG00000131943	19	-	-0.0575766	-1.00894	0.313017	0.999999	C19orf12	29702842	29702847	-1.37004
634828	ENSG00000198951	22	-	-0.0301804	-1.00893	0.313024	0.999999	NAGA	42067113	42067290	1.65456
628618	ENSG00000183172	22	+	-0.0364075	-1.00897	0.313025	0.999999	SMDT1	42083119	42083353	1.96211
207378	ENSG00000163950	4	-	0.0421163	1.00891	0.313032	0.999999	SLBP	1692800	1692857	-0.113148
242090	ENSG00000156475	5	-	-0.0703835	-1.00889	0.313036	0.999999	PPP2R2B	146698040	146698060	-1.31494
88655	ENSG00000157881	1	-	0.0396208	1.00887	0.313041	0.999999	PANK4	2510678	2510748	0.26687
230713	ENSG00000134516	5	+	0.0192387	1.00886	0.313044	0.999999	DOCK2	169684196	169684350	5.1167
119829	ENSG00000173209	2	+	-0.0277169	-1.00886	0.313045	0.999999	AHSA2P	61184712	61184800	2.78499
594756	ENSG00000105186	19	-	0.0591751	1.00886	0.313049	0.999999	ANKRD27	32643632	32643785	-1.81896
349774	ENSG00000107736	10	+	0.0608094	1.00885	0.31305	0.999999	CDH23	71704911	71705130	-1.0938
134689	ENSG00000173744	2	+	-0.0543764	-1.00885	0.313054	0.999999	AGFG1	227510721	227510864	-1.17128
450677	ENSG00000131981	14	+	-0.0663769	-1.00885	0.31306	0.999999	LGALS3	55129260	55129300	0.638108
114322	ENSG00000117020	1	-	0.0570185	1.00878	0.313089	0.999999	AKT3	243814499	243814682	-0.790782
463488	ENSG00000133997	14	-	0.0599568	1.00877	0.313093	0.999999	MED6	70584086	70584130	-1.66428
190270	ENSG00000175054	3	-	0.0259913	1.00875	0.313096	0.999999	ATR	142555877	142556069	2.00728
517749	ENSG00000065427	16	-	-0.0326623	-1.00874	0.313105	0.999999	KARS	75647608	75647624	0.914362
547881	ENSG00000013306	17	-	0.220238	1.00873	0.313107	0.999999	SLC25A39	44324148	44324199	-2.11008
390307	ENSG00000175216	11	-	0.0341567	1.00872	0.313113	0.999999	CKAP5	46765131	46765256	0.721128
558142	ENSG00000168675	18	+	0.0721199	1.00873	0.313113	0.999999	LDLRAD4	13615761	13616159	-1.97019
222088	ENSG00000153914	5	+	0.0336983	1.00871	0.313118	0.999999	SREK1	66158700	66158808	1.02643
291633	ENSG00000146733	7	-	-0.0869493	-1.00876	0.313122	0.999999	PSPH	56021181	56021205	-2.16801
251744	ENSG00000124574	6	+	-0.050847	-1.0087	0.313123	0.999999	ABCC10	43449422	43449534	-0.646753
434798	ENSG00000089157	12	-	-0.103465	-1.00868	0.313131	0.999999	RPLP0	120198756	120198770	-1.25649
541847	ENSG00000280198	17	-	-0.0914352	-1.00888	0.313132	0.999999	AC087163.3	18026536	18026771	-1.55088
541846	ENSG00000280198	17	-	0.0914352	1.00888	0.313132	0.999999	AC087163.3	18026072	18026318	-1.54399
94193	ENSG00000239636	1	-	-0.0731037	-1.00881	0.313133	0.999999	AC004865.2	35574360	35574698	-1.21053
280446	ENSG00000197343	7	+	0.0478009	1.00868	0.313134	0.999999	ZNF655	99564687	99564703	-0.603887
107771	ENSG00000158887	1	-	-0.067314	-1.00871	0.313137	0.999999	MPZ	161305290	161305328	-1.63809
646886	ENSG00000044446	X	-	0.0346332	1.00865	0.313147	0.999999	PHKA2	18929228	18929306	0.694253
156164	ENSG00000231672	2	-	0.0892685	1.00871	0.313156	0.999999	DIRC3	217433948	217434116	-2.31124
638448	ENSG00000171659	X	+	0.0819367	1.00867	0.313161	0.999999	GPR34	41696780	41697161	-1.67668
240036	ENSG00000238160	5	-	0.0393363	1.00871	0.313163	0.999999	AC116366.2	132419416	132419749	1.52894
183025	ENSG00000214706	3	-	-0.0707415	-1.00861	0.313171	0.999999	IFRD2	50290071	50290086	-1.79922
522912	ENSG00000175061	17	+	-0.0419221	-1.00859	0.313176	0.999999	LRRC75A-AS1	16439660	16439691	2.52134
389793	ENSG00000110442	11	-	-0.0291906	-1.0086	0.313176	0.999999	COMMD9	36276137	36276240	1.59532
266809	ENSG00000112159	6	-	-0.0395678	-1.00857	0.313182	0.999999	MDN1	89687344	89687438	0.288736
463653	ENSG00000133961	14	-	-0.0293605	-1.00858	0.313183	0.999999	NUMB	73282359	73282505	2.28667
432455	ENSG00000204954	12	-	0.0724219	1.00861	0.313184	0.999999	C12orf73	103951480	103951583	-1.68531
293506	ENSG00000019991	7	-	0.0378237	1.00857	0.31319	0.999999	HGF	81699008	81702126	0.997979
506055	ENSG00000007392	16	-	0.0410449	1.00856	0.313191	0.999999	LUC7L	220171	220648	0.0428028
182713	ENSG00000173540	3	-	0.0516991	1.00857	0.313191	0.999999	GMPPB	49722732	49722754	-0.720792
638119	ENSG00000165175	X	+	0.0630727	1.00862	0.313192	0.999999	MID1IP1	38802535	38803732	-0.666346
485564	ENSG00000075131	15	-	0.0716325	1.00859	0.313194	0.999999	TIPIN	66349376	66349437	-1.62109
195845	ENSG00000063978	4	+	0.0369035	1.00855	0.313197	0.999999	RNF4	2511966	2512334	0.395406
90786	ENSG00000159363	1	-	-0.0640271	-1.00853	0.313203	0.999999	ATP13A2	16991734	16991858	-2.02604
303821	ENSG00000134014	8	+	0.0363929	1.00853	0.313206	0.999999	ELP3	28161997	28162020	0.395892
187372	ENSG00000176142	3	-	-0.0591445	-1.00853	0.313206	0.999999	TMEM39A	119451209	119451317	-1.80809
281491	ENSG00000161036	7	+	0.0623899	1.00854	0.313207	0.999999	LRWD1	102468560	102468654	-1.72036
608266	ENSG00000124155	20	+	-0.0606222	-1.00852	0.313208	0.999999	PIGT	45420508	45420527	-1.66982
550564	ENSG00000182628	17	-	0.0767905	1.00856	0.313208	0.999999	SKA2	59155131	59155174	-1.96877
134523	ENSG00000144468	2	+	0.0648135	1.00852	0.31321	0.999999	RHBDD1	226837524	226837547	-0.53691
296960	ENSG00000128512	7	-	0.0849151	1.0085	0.313219	0.999999	DOCK4	111746334	111746417	-1.69818
154835	ENSG00000115942	2	-	-0.0372303	-1.0085	0.313221	0.999999	ORC2	200942685	200942777	0.488011
356943	ENSG00000152465	10	-	0.0338777	1.0085	0.313223	0.999999	NMT2	15135274	15135418	1.09969
354792	ENSG00000107679	10	+	-0.0327991	-1.00847	0.313238	0.999999	PLEKHA1	122417900	122417968	1.45383
396703	ENSG00000137492	11	-	-0.0394624	-1.00845	0.313258	0.999999	THAP12	76360956	76361063	1.43122
151672	ENSG00000198648	2	-	-0.0519081	-1.00842	0.31326	0.999999	STK39	168012662	168012702	-0.623223
88176	ENSG00000221978	1	-	0.023736	1.0084	0.313267	0.999999	CCNL2	1392526	1392678	2.63051
588555	ENSG00000125651	19	-	-0.0395812	-1.00841	0.313267	0.999999	GTF2F1	6381122	6381195	0.477368
277411	ENSG00000106610	7	+	-0.0428754	-1.00842	0.31327	0.999999	STAG3L4	67320103	67320336	0.127288
98600	ENSG00000132485	1	-	-0.0367327	-1.0084	0.313271	0.999999	ZRANB2	71078656	71078708	1.49446
496035	ENSG00000090905	16	+	-0.0395921	-1.00839	0.313272	0.999999	TNRC6A	24730253	24730300	0.42512
398881	ENSG00000170903	11	-	0.0441364	1.0084	0.313273	0.999999	MSANTD4	106010555	106010556	0.0249769
267147	ENSG00000123552	6	-	-0.0642109	-1.00839	0.313276	0.999999	USP45	99468100	99468170	-1.41523
398706	ENSG00000235505	11	-	0.0776172	1.0084	0.313276	0.999999	CASP17P	104906960	104906976	-2.09702
462642	ENSG00000126814	14	-	0.0614741	1.00842	0.313281	0.999999	TRMT5	60971451	60972271	-1.29655
614055	ENSG00000166619	20	-	-0.023582	-1.00834	0.313297	0.999999	BLCAP	37517418	37518815	3.53247
234791	ENSG00000082074	5	-	-0.0297615	-1.00832	0.313304	0.999999	FYB1	39139233	39139252	2.76175
232814	ENSG00000113504	5	-	-0.0724482	-1.0083	0.313315	0.999999	SLC12A7	1065283	1065478	-1.35927
539614	ENSG00000175826	17	-	-0.0432618	-1.00829	0.313328	0.999999	CTDNEP1	7244189	7244231	0.134133
347223	ENSG00000107968	10	+	-0.0315188	-1.00829	0.313329	0.999999	MAP3K8	30450519	30450519	1.00917
541204	ENSG00000221926	17	-	0.0715208	1.00828	0.313331	0.999999	TRIM16	15677575	15677630	-2.0219
628267	ENSG00000100393	22	+	-0.0433357	-1.00826	0.313331	0.999999	EP300	41157169	41157199	0.850718
381866	ENSG00000149591	11	+	0.0929741	1.00828	0.313333	0.999999	TAGLN	117201750	117201872	-2.46843
143187	ENSG00000082898	2	-	-0.0264396	-1.00825	0.313336	0.999999	XPO1	61488664	61488771	3.01371
519821	ENSG00000132383	17	+	0.0296828	1.00827	0.313336	0.999999	RPA1	1878993	1879034	1.37647
162362	ENSG00000076242	3	+	0.0307717	1.00824	0.313344	0.999999	MLH1	37028784	37028847	1.05523
152280	ENSG00000225205	2	-	-0.0649794	-1.00827	0.313345	0.999999	AC078883.1	172512511	172512518	-1.45341
497926	ENSG00000140678	16	+	0.0547105	1.00822	0.313356	0.999999	ITGAX	31355999	31356278	0.65349
231622	ENSG00000113761	5	+	0.0615507	1.00822	0.313357	0.999999	ZNF346	177050703	177050750	-1.34744
577843	ENSG00000105738	19	+	0.0716237	1.00821	0.313366	0.999999	SIPA1L3	38119833	38119882	-1.9919
647995	ENSG00000065923	X	-	0.0271529	1.0082	0.313368	0.999999	SLC9A7	46599252	46605317	3.47603
303647	ENSG00000120899	8	+	-0.0287559	-1.00818	0.313373	0.999999	PTK2B	27432260	27432361	2.26647
65416	ENSG00000197056	1	+	0.0506561	1.00819	0.313373	0.999999	ZMYM1	35095819	35095891	-0.341045
484937	ENSG00000035664	15	-	-0.0339761	-1.00817	0.313379	0.999999	DAPK2	63908253	63908600	1.65896
94846	ENSG00000243970	1	-	-0.0813351	-1.00818	0.313382	0.999999	PPIEL	39559357	39559365	-2.23868
118930	ENSG00000119729	2	+	0.0230792	1.00818	0.313382	0.999999	RHOQ	46581319	46583121	5.09533
461608	ENSG00000100503	14	-	0.0180134	1.00815	0.313386	0.999999	NIN	50719817	50721496	4.95346
88078	ENSG00000107404	1	-	-0.0578212	-1.00816	0.313386	0.999999	DVL1	1341667	1341769	-1.80034
398140	ENSG00000020922	11	-	-0.0293565	-1.00815	0.313387	0.999999	MRE11	94476289	94476403	1.50598
479994	ENSG00000248905	15	-	-0.130951	-1.00816	0.313387	0.999999	FMN1	32888255	32888292	-2.24725
378395	ENSG00000214517	11	+	-0.0537183	-1.00815	0.31339	0.999999	PPME1	74235901	74235966	-0.706004
470886	ENSG00000168803	15	+	-0.0764832	-1.00816	0.31339	0.999999	ADAL	43345878	43345906	-2.24361
134472	ENSG00000123983	2	+	0.0287417	1.00814	0.313391	0.999999	ACSL3	222941528	222941824	1.89896
492992	ENSG00000162086	16	+	0.040491	1.00813	0.313403	0.999999	ZNF75A	3311907	3311948	0.254944
365598	ENSG00000176171	10	-	-0.0491249	-1.00814	0.313407	0.999999	BNIP3	131973793	131973943	-0.275482
480134	ENSG00000140199	15	-	0.0255112	1.00809	0.313413	0.999999	SLC12A6	34233263	34233711	3.4247
188977	ENSG00000129071	3	-	-0.0229495	-1.00809	0.313418	0.999999	MBD4	129433098	129433247	2.79046
158239	ENSG00000132323	2	-	0.0383472	1.00807	0.313429	0.999999	ILKAP	238183723	238183740	0.466171
96105	ENSG00000132128	1	-	0.055983	1.00806	0.313434	0.999999	LRRC41	46279258	46279491	-1.37051
428159	ENSG00000135473	12	-	-0.0391482	-1.00801	0.313453	0.999999	PAN2	56327364	56327530	0.215645
453771	ENSG00000089916	14	+	0.0216387	1.00799	0.313466	0.999999	GPATCH2L	76202008	76202788	3.20001
556365	ENSG00000176155	17	-	-0.0668646	-1.00798	0.313468	0.999999	CCDC57	82127705	82127818	-1.82711
99206	ENSG00000153898	1	-	-0.0679681	-1.00798	0.313473	0.999999	MCOLN2	84947033	84947079	-1.1112
529141	ENSG00000184922	17	+	-0.0532757	-1.00795	0.313481	0.999999	FMNL1	45222188	45222253	0.166996
121253	ENSG00000114956	2	+	0.0483784	1.00797	0.313484	0.999999	DGUOK	73957125	73957240	-0.479024
295797	ENSG00000106404	7	-	-0.0712046	-1.00798	0.313485	0.999999	CLDN15	101232833	101232914	-2.51372
173383	ENSG00000113810	3	+	-0.0550583	-1.00793	0.313489	0.999999	SMC4	160401915	160401923	-0.657901
317924	ENSG00000104497	8	-	-0.0711888	-1.00793	0.313495	0.999999	SNX16	81802386	81802388	-1.35816
519913	ENSG00000262333	17	+	-0.101961	-1.00811	0.313503	0.999999	HNRNPA1P16	2307318	2307715	-1.90456
519912	ENSG00000262333	17	+	0.101961	1.00811	0.313503	0.999999	HNRNPA1P16	2306761	2307035	-2.1213
466432	ENSG00000140105	14	-	0.0967374	1.0079	0.313506	0.999999	WARS	100354424	100354444	-1.95913
598129	ENSG00000011422	19	-	-0.0670228	-1.00789	0.313517	0.999999	PLAUR	43670142	43670153	-2.12921
322570	ENSG00000254859	8	-	0.133007	1.00808	0.313517	0.999999	AC067930.4	143541973	143542396	-1.54719
322571	ENSG00000254859	8	-	-0.133007	-1.00808	0.313517	0.999999	AC067930.4	143549656	143549729	-1.51898
219665	ENSG00000038382	5	+	0.0624723	1.00787	0.313518	0.999999	TRIO	14496987	14497017	-1.13531
527840	ENSG00000173812	17	+	0.0245669	1.00786	0.313532	0.999999	EIF1	41691000	41691212	4.0661
133923	ENSG00000163516	2	+	-0.0292416	-1.00784	0.313533	0.999999	ANKZF1	219232014	219232040	1.52945
220991	ENSG00000172262	5	+	-0.0342857	-1.00782	0.313545	0.999999	ZNF131	43175289	43175455	0.913617
320691	ENSG00000156802	8	-	-0.0543128	-1.00779	0.31356	0.999999	ATAD2	123372637	123372661	-0.752795
310121	ENSG00000104549	8	+	-0.0435872	-1.00781	0.31356	0.999999	SQLE	124998647	124999694	0.707469
101864	ENSG00000134242	1	-	0.0355734	1.00778	0.313566	0.999999	PTPN22	113838544	113838620	1.63973
200974	ENSG00000152784	4	+	-0.0501774	-1.00779	0.313567	0.999999	PRDM8	80201914	80202745	-0.373462
400372	ENSG00000118181	11	-	-0.0690659	-1.00779	0.313569	0.999999	RPS25	119017925	119017957	0.500368
343017	ENSG00000171097	9	-	0.076884	1.00779	0.313571	0.999999	KYAT1	128835779	128835868	-2.56921
234540	ENSG00000197603	5	-	0.0449786	1.00776	0.313573	0.999999	CPLANE1	37201591	37201808	0.0260581
199448	ENSG00000174780	4	+	0.0277313	1.00776	0.313575	0.999999	SRP72	56501829	56502415	2.60711
76988	ENSG00000160712	1	+	0.0368625	1.00776	0.313578	0.999999	IL6R	154454109	154454487	1.55185
481170	ENSG00000103932	15	-	-0.0681688	-1.00777	0.313579	0.999999	RPAP1	41536163	41536218	-1.72451
613943	ENSG00000101347	20	-	0.0413431	1.00774	0.313582	0.999999	SAMHD1	36935190	36935203	0.0769102
150878	ENSG00000241399	2	-	-0.0540836	-1.00787	0.313584	0.999999	CD302	159798132	159798242	0.254377
394175	ENSG00000172922	11	-	0.0621241	1.00773	0.313596	0.999999	RNASEH2C	65717673	65717708	-1.42079
279722	ENSG00000004766	7	+	-0.0634184	-1.00769	0.313604	0.999999	VPS50	93275842	93276164	-1.48328
267146	ENSG00000123552	6	-	0.0640443	1.0077	0.313607	0.999999	USP45	99466672	99466763	-1.41665
634939	ENSG00000189306	22	-	0.0408019	1.00772	0.313608	0.999999	RRP7A	42518005	42518147	1.65352
492776	ENSG00000131652	16	+	-0.0455385	-1.0077	0.313608	0.999999	THOC6	3026867	3026916	-0.177806
213070	ENSG00000163644	4	-	-0.028962	-1.0077	0.313608	0.999999	PPM1K	88262577	88262726	1.84537
397049	ENSG00000159063	11	-	-0.0552181	-1.00769	0.313609	0.999999	ALG8	78139529	78139592	-0.992445
538061	ENSG00000132361	17	-	0.067222	1.00769	0.31361	0.999999	CLUH	2701479	2701520	-2.00523
368307	ENSG00000175390	11	+	0.0258831	1.00769	0.31361	0.999999	EIF3F	7994426	7994517	3.97314
320815	ENSG00000147687	8	-	0.0693489	1.00768	0.313617	0.999999	TATDN1	124522937	124523002	-1.52295
508185	ENSG00000005339	16	-	-0.0668569	-1.00766	0.313621	0.999999	CREBBP	3774694	3774746	-0.822191
598119	ENSG00000011422	19	-	0.0632855	1.00762	0.313647	0.999999	PLAUR	43667215	43667580	-0.842873
491513	ENSG00000138834	16	+	-0.0470485	-1.00759	0.313657	0.999999	MAPK8IP3	1766723	1766803	-0.361928
460492	ENSG00000165410	14	-	0.0747394	1.00759	0.31367	0.999999	CFL2	34712852	34712857	-2.00803
507580	ENSG00000260565	16	-	0.0271778	1.00756	0.313674	0.999999	ERVK13-1	2669562	2671023	2.94643
355631	ENSG00000198546	10	+	0.0556178	1.00768	0.313676	0.999999	ZNF511	133311842	133312787	-0.153929
452737	ENSG00000100731	14	+	0.0417886	1.00754	0.313677	0.999999	PCNX1	71026883	71027202	0.148701
257561	ENSG00000049618	6	+	-0.0597665	-1.00753	0.313682	0.999999	ARID1B	157030306	157030374	-1.05668
127572	ENSG00000135999	2	+	-0.049886	-1.00754	0.313683	0.999999	EPC2	148645420	148645550	-0.694227
183196	ENSG00000114388	3	-	-0.0688	-1.00753	0.313685	0.999999	NPRL2	50348316	50348316	-2.37167
178675	ENSG00000206560	3	-	-0.0395676	-1.00752	0.31369	0.999999	ANKRD28	15796507	15796826	0.462891
374583	ENSG00000173511	11	+	-0.0860018	-1.00772	0.313692	0.999999	VEGFB	64238776	64238787	-2.4376
374582	ENSG00000173511	11	+	0.0860018	1.00772	0.313692	0.999999	VEGFB	64238356	64238775	-0.419907
619086	ENSG00000160208	21	+	-0.0372433	-1.00752	0.313699	0.999999	RRP1B	43672308	43672365	0.403793
305479	ENSG00000165102	8	+	0.0524918	1.00748	0.31371	0.999999	HGSNAT	43181647	43182144	-0.746711
294676	ENSG00000004864	7	-	-0.0416272	-1.00747	0.31372	0.999999	SLC25A13	96191109	96191247	0.115341
434799	ENSG00000089157	12	-	-0.103735	-1.00745	0.313721	0.999999	RPLP0	120198771	120198799	-1.28317
498926	ENSG00000155393	16	+	0.0400115	1.00745	0.313726	0.999999	HEATR3	50094705	50094793	0.422791
263657	ENSG00000124731	6	-	0.0373964	1.00746	0.31373	0.999999	TREM1	41267926	41268088	2.37441
118920	ENSG00000119729	2	+	0.0630499	1.00745	0.313731	0.999999	RHOQ	46572728	46572786	-1.11998
479758	ENSG00000166912	15	-	-0.024716	-1.00742	0.313737	0.999999	MTMR10	30954763	30954893	2.49841
529161	ENSG00000184922	17	+	0.0360167	1.00741	0.313739	0.999999	FMNL1	45238564	45238578	1.88917
230712	ENSG00000134516	5	+	0.0211645	1.00741	0.31374	0.999999	DOCK2	169681866	169681879	4.13012
279741	ENSG00000004766	7	+	0.0653655	1.00741	0.313743	0.999999	VPS50	93323250	93323610	-1.59477
131026	ENSG00000229056	2	+	-0.0946184	-1.00748	0.313745	0.999999	AC020571.1	196260114	196260240	-2.47428
230400	ENSG00000038274	5	+	0.0419867	1.00741	0.313747	0.999999	MAT2B	163517675	163518192	-0.00687813
111439	ENSG00000203709	1	-	-0.0352479	-1.00742	0.313747	0.999999	MIR29B2CHG	207822204	207822703	2.10715
600535	ENSG00000039650	19	-	0.0509032	1.00739	0.313748	0.999999	PNKP	49859882	49860098	-0.822006
554505	ENSG00000161547	17	-	0.021519	1.00738	0.313758	0.999999	SRSF2	76734577	76735060	4.12033
281876	ENSG00000105851	7	+	0.022017	1.00738	0.313764	0.999999	PIK3CG	106883033	106883131	3.07432
370427	ENSG00000149100	11	+	0.0507887	1.00737	0.313765	0.999999	EIF3M	32586934	32587011	-0.445364
497946	ENSG00000140678	16	+	-0.0439794	-1.00736	0.313765	0.999999	ITGAX	31371084	31371214	1.64771
350716	ENSG00000108179	10	+	-0.0336678	-1.00739	0.313766	0.999999	PPIF	79349665	79349753	1.37089
432835	ENSG00000075856	12	-	-0.0255583	-1.00734	0.313774	0.999999	SART3	108537488	108537595	1.7656
152442	ENSG00000115935	2	-	0.0311926	1.00734	0.313776	0.999999	WIPF1	174571169	174571675	2.29171
271051	ENSG00000029639	6	-	-0.0385886	-1.00735	0.313777	0.999999	TFB1M	155260273	155260400	0.404018
139520	ENSG00000119772	2	-	-0.0607099	-1.00734	0.313779	0.999999	DNMT3A	25243980	25243982	-1.43466
510924	ENSG00000185864	16	-	0.093375	1.00734	0.313782	0.999999	NPIPB4	21843716	21843743	-1.53213
350715	ENSG00000108179	10	+	-0.0417199	-1.00735	0.313786	0.999999	PPIF	79349076	79349106	0.364661
419944	ENSG00000130038	12	-	0.0659997	1.00731	0.313794	0.999999	CRACR2A	3648360	3648541	-1.86969
63480	ENSG00000117643	1	+	0.0568974	1.00731	0.313797	0.999999	MAN1C1	25771657	25771772	-0.515023
532593	ENSG00000136485	17	+	-0.0690227	-1.00731	0.313797	0.999999	DCAF7	63550482	63550499	-2.49044
130041	ENSG00000115232	2	+	0.0247122	1.00727	0.313808	0.999999	ITGA4	181511699	181511771	3.872
357472	ENSG00000107863	10	-	-0.045991	-1.00727	0.313809	0.999999	ARHGAP21	24597469	24597583	0.156585
420892	ENSG00000139178	12	-	-0.0434796	-1.00728	0.313809	0.999999	C1RL	7100014	7100026	0.193025
423570	ENSG00000110888	12	-	0.0447267	1.00726	0.313815	0.999999	CAPRIN2	30719226	30720810	0.179245
375791	ENSG00000172732	11	+	0.0686309	1.00725	0.313818	0.999999	MUS81	65866418	65866418	-2.26525
322662	ENSG00000104529	8	-	0.0302628	1.00724	0.31382	0.999999	EEF1D	143580012	143580018	3.60387
66434	ENSG00000171793	1	+	-0.0431072	-1.00724	0.313822	0.999999	CTPS1	40991165	40991248	-0.0352411
450665	ENSG00000168175	14	+	-0.0456396	-1.00726	0.313825	0.999999	MAPK1IP1L	55062618	55062950	0.0646127
214159	ENSG00000138785	4	-	0.0701422	1.00722	0.313838	0.999999	INTS12	105686839	105687079	-2.43146
241605	ENSG00000131504	5	-	-0.0514468	-1.0072	0.313843	0.999999	DIAPH1	141618798	141618914	0.142114
412401	ENSG00000166225	12	+	-0.0607931	-1.00719	0.313853	0.999999	FRS2	69470420	69470433	-2.44105
331978	ENSG00000197694	9	+	0.0460736	1.00717	0.313853	0.999999	SPTAN1	128630321	128630375	-0.0430779
190493	ENSG00000188313	3	-	0.0427784	1.00717	0.313855	0.999999	PLSCR1	146525605	146525647	2.22705
195137	ENSG00000250312	4	+	-0.103352	-1.00721	0.313857	0.999999	ZNF718	131410	131505	-1.3435
496812	ENSG00000197471	16	+	-0.0487529	-1.00721	0.313859	0.999999	SPN	29670473	29670490	-0.0144083
486119	ENSG00000066933	15	-	-0.0398943	-1.00715	0.313863	0.999999	MYO9A	71854413	71854569	0.110834
392800	ENSG00000162236	11	-	-0.0325512	-1.00716	0.313867	0.999999	STX5	62831019	62831110	0.851547
237075	ENSG00000132842	5	-	-0.0486156	-1.00714	0.313875	0.999999	AP3B1	78015549	78015873	-1.16547
531877	ENSG00000108406	17	+	-0.0281263	-1.00714	0.313875	0.999999	DHX40	59573116	59573235	2.10539
194168	ENSG00000133657	3	-	-0.032899	-1.00711	0.313885	0.999999	ATP13A3	194455893	194455962	1.02836
105804	ENSG00000116521	1	-	-0.0404317	-1.00712	0.313886	0.999999	SCAMP3	155258893	155258915	0.226973
273129	ENSG00000136247	7	+	0.0394875	1.00712	0.313893	0.999999	ZDHHC4	6581607	6581680	0.360776
109589	ENSG00000047410	1	-	0.0228134	1.00709	0.313896	0.999999	TPR	186311929	186314026	3.13323
228563	ENSG00000145819	5	+	0.0406425	1.00708	0.3139	0.999999	ARHGAP26	143173033	143173155	1.40377
447805	ENSG00000100439	14	+	0.0634945	1.00707	0.313907	0.999999	ABHD4	22605787	22605866	-1.55465
308331	ENSG00000164941	8	+	-0.0302768	-1.00703	0.313922	0.999999	INTS8	94831992	94832001	1.32461
532355	ENSG00000146872	17	+	0.0573477	1.00703	0.313926	0.999999	TLK2	62481121	62481123	-1.14098
104016	ENSG00000117362	1	-	0.0420986	1.00703	0.31393	0.999999	APH1A	150267203	150267254	-0.0359923
418881	ENSG00000061936	12	+	0.0291993	1.00702	0.313931	0.999999	SFSWAP	131714194	131714240	1.2906
500481	ENSG00000182885	16	+	0.035406	1.00701	0.31394	0.999999	ADGRG3	57676200	57676338	2.64628
123254	ENSG00000135976	2	+	-0.040729	-1.00696	0.313955	0.999999	ANKRD36	97202202	97202230	1.23329
355481	ENSG00000148814	10	+	0.0633424	1.00699	0.313955	0.999999	LRRC27	132333477	132333734	-1.17413
423140	ENSG00000123104	12	-	-0.0270484	-1.00696	0.313957	0.999999	ITPR2	26415303	26415498	1.96322
541758	ENSG00000072310	17	-	-0.0664864	-1.00696	0.31396	0.999999	SREBF1	17818346	17818374	-1.64724
536947	ENSG00000141556	17	+	0.0437392	1.00695	0.313962	0.999999	TBCD	82920607	82920618	-0.0993878
392206	ENSG00000149485	11	-	-0.0716787	-1.00696	0.313963	0.999999	FADS1	61810751	61810783	-1.67517
551697	ENSG00000256525	17	-	-0.0517173	-1.00696	0.313965	0.999999	POLG2	64492895	64492910	-0.635127
651539	ENSG00000133134	X	-	0.0911882	1.00703	0.31397	0.999999	BEX2	103310358	103310433	-2.13751
126220	ENSG00000136731	2	+	0.0588489	1.0069	0.313987	0.999999	UGGT1	128145652	128145802	-2.25402
132473	ENSG00000115020	2	+	-0.0262251	-1.0069	0.313988	0.999999	PIKFYVE	208277537	208277708	2.08049
521620	ENSG00000129255	17	+	0.0716366	1.0069	0.31399	0.999999	MPDU1	7587044	7587160	-2.38744
655404	ENSG00000114374	Y	+	0.0316376	1.00689	0.31399	0.999999	USP9Y	12779526	12779646	-1.27562
399012	ENSG00000110660	11	-	-0.077219	-1.00692	0.313996	0.999999	SLC35F2	107806845	107806876	-2.24991
533283	ENSG00000196704	17	+	0.0483801	1.00686	0.314007	0.999999	AMZ2	68250481	68250793	-0.590088
604493	ENSG00000171984	20	+	0.0614777	1.0069	0.314009	0.999999	SHLD1	5863209	5863304	-0.892969
554158	ENSG00000182473	17	-	-0.0282231	-1.00685	0.31401	0.999999	EXOC7	76097914	76097988	1.67123
120899	ENSG00000075292	2	+	-0.0268866	-1.00684	0.314012	0.999999	ZNF638	71400112	71400180	2.31266
361951	ENSG00000119912	10	-	0.0393872	1.00683	0.314024	0.999999	IDE	92455576	92455643	0.172284
242698	ENSG00000145901	5	-	-0.0364247	-1.00682	0.314026	0.999999	TNIP1	151030581	151030618	1.20861
270801	ENSG00000131018	6	-	-0.0276736	-1.0068	0.31403	0.999999	SYNE1	152331348	152331890	3.50072
619624	ENSG00000223768	21	+	0.0435678	1.00685	0.314031	0.999999	LINC00205	45289351	45289438	0.0837743
646506	ENSG00000046647	X	-	0.0554257	1.00685	0.314031	0.999999	GEMIN8	14026052	14026139	-0.890526
99563	ENSG00000137947	1	-	-0.0641939	-1.00682	0.314033	0.999999	GTF2B	88887692	88888048	-1.11075
542488	ENSG00000083290	17	-	0.0477857	1.0068	0.314035	0.999999	ULK2	19865736	19865828	-0.459504
366228	ENSG00000174915	11	+	0.0628316	1.00681	0.314039	0.999999	PTDSS2	459112	460186	-1.37421
372167	ENSG00000110514	11	+	0.0438028	1.00675	0.31406	0.999999	MADD	47284941	47284945	-0.163963
107317	ENSG00000162735	1	-	0.0259661	1.00675	0.314065	0.999999	PEX19	160277388	160278130	2.17526
474504	ENSG00000140464	15	+	0.0719323	1.00674	0.314068	0.999999	PML	74034559	74035131	-1.7002
164763	ENSG00000164062	3	+	0.0532216	1.00672	0.314073	0.999999	APEH	49676353	49676377	-1.05187
197759	ENSG00000168214	4	+	0.0592441	1.00671	0.314076	0.999999	RBPJ	26343140	26343223	-1.35969
141458	ENSG00000115944	2	-	0.0652556	1.00673	0.314078	0.999999	COX7A2L	42360938	42361089	-1.26617
592807	ENSG00000127527	19	-	0.0425985	1.0067	0.314085	0.999999	EPS15L1	16440862	16440884	0.321031
168696	ENSG00000144827	3	+	-0.0353804	-1.00673	0.314088	0.999999	ABHD10	111991541	111991976	1.75207
91016	ENSG00000127481	1	-	-0.0326474	-1.00668	0.314089	0.999999	UBR4	19151701	19151859	1.70749
186295	ENSG00000138468	3	-	0.0310479	1.00664	0.314112	0.999999	SENP7	101337129	101337508	1.8385
303255	ENSG00000147454	8	+	-0.0458902	-1.00664	0.314117	0.999999	SLC25A37	23571335	23571463	5.89183
390700	ENSG00000149187	11	-	0.0278916	1.00663	0.314117	0.999999	CELF1	47488972	47488982	1.75026
204862	ENSG00000245954	4	+	-0.0846071	-1.0067	0.314121	0.999999	LINC02273	152101484	152101580	-0.670231
100924	ENSG00000085491	1	-	0.0334731	1.00663	0.314125	0.999999	SLC25A24	108198493	108199955	1.34076
143158	ENSG00000115464	2	-	-0.0248838	-1.00659	0.314132	0.999999	USP34	61370321	61370413	2.70392
135550	ENSG00000204120	2	+	0.0257331	1.00659	0.314136	0.999999	GIGYF2	232747615	232747703	1.93422
535276	ENSG00000167895	17	+	-0.0492116	-1.00658	0.314141	0.999999	TMC8	78131596	78131737	-1.46653
213081	ENSG00000163644	4	-	0.0299072	1.00657	0.314148	0.999999	PPM1K	88277143	88277243	1.66077
162658	ENSG00000172939	3	+	-0.0297278	-1.00656	0.314152	0.999999	OXSR1	38230365	38230430	1.3327
487146	ENSG00000140400	15	-	-0.0415022	-1.00655	0.314154	0.999999	MAN2C1	75364140	75364188	0.606652
159336	ENSG00000072756	3	+	0.0389848	1.00656	0.314154	0.999999	TRNT1	3146564	3146623	0.403591
515268	ENSG00000159593	16	-	0.0482062	1.00655	0.314157	0.999999	NAE1	66818633	66818637	0.00812942
645446	ENSG00000102125	X	+	-0.0477335	-1.00652	0.314171	0.999999	TAZ	154419731	154419746	-0.450854
423563	ENSG00000110888	12	-	0.0631237	1.00652	0.314171	0.999999	CAPRIN2	30715142	30715144	-1.21357
565525	ENSG00000167315	18	-	-0.0752511	-1.00653	0.314172	0.999999	ACAA2	49811396	49811531	-2.25264
92262	ENSG00000020633	1	-	-0.0551329	-1.00655	0.314172	0.999999	RUNX3	24907259	24907417	-0.82281
428451	ENSG00000110958	12	-	0.0281397	1.00652	0.314176	0.999999	PTGES3	56664167	56664272	3.2543
593276	ENSG00000105639	19	-	0.0294224	1.0065	0.31418	0.999999	JAK3	17838270	17838390	2.50851
385785	ENSG00000110619	11	-	0.0287871	1.0065	0.314181	0.999999	CARS	3029058	3029083	1.4241
260921	ENSG00000204590	6	-	0.0370354	1.0065	0.314187	0.999999	GNL1	30552547	30552661	0.482436
464808	ENSG00000140022	14	-	0.0469391	1.0065	0.314191	0.999999	STON2	81276999	81278475	1.94657
490637	ENSG00000197562	16	+	-0.0658613	-1.0065	0.314192	0.999999	RAB40C	626084	626117	-1.85842
602068	ENSG00000197928	19	-	-0.0837716	-1.00651	0.314194	0.999999	ZNF677	53251536	53251605	-2.06019
273013	ENSG00000122674	7	+	0.0899992	1.00648	0.314197	0.999999	CCZ1	5900634	5900854	-1.98478
621238	ENSG00000156299	21	-	0.0366031	1.00645	0.314203	0.999999	TIAM1	31135933	31136041	1.20961
639355	ENSG00000094631	X	+	0.0698094	1.00645	0.314203	0.999999	HDAC6	48813353	48814439	-2.403
484298	ENSG00000140307	15	-	-0.0335548	-1.00645	0.314208	0.999999	GTF2A2	59652206	59652299	1.52414
571917	ENSG00000197054	19	+	-0.0683986	-1.00648	0.314217	0.999999	ZNF763	11965054	11965081	-1.34968
67884	ENSG00000086015	1	+	0.0582079	1.00642	0.314222	0.999999	MAST2	45829439	45829581	-0.917411
527934	ENSG00000173786	17	+	0.0468728	1.00642	0.314223	0.999999	CNP	41968504	41968557	-0.172385
572408	ENSG00000037757	19	+	0.0317515	1.0064	0.314235	0.999999	MRI1	13772121	13772866	1.87392
270299	ENSG00000112425	6	-	0.0694769	1.00639	0.314238	0.999999	EPM2A	145686220	145686239	-1.75472
217512	ENSG00000137601	4	-	-0.0529905	-1.00637	0.314243	0.999999	NEK1	169508248	169508331	-0.453368
607088	ENSG00000118707	20	+	0.0307319	1.0064	0.314245	0.999999	TGIF2	36591556	36591923	1.17684
614984	ENSG00000101040	20	-	-0.0322523	-1.00636	0.314247	0.999999	ZMYND8	47246008	47246092	1.06476
233154	ENSG00000037474	5	-	0.0321702	1.00636	0.314248	0.999999	NSUN2	6620106	6620115	0.889575
581904	ENSG00000104852	19	+	-0.0488062	-1.00636	0.314248	0.999999	SNRNP70	49107795	49107821	-1.58389
392587	ENSG00000162194	11	-	0.057913	1.00636	0.314252	0.999999	LBHD1	62667523	62667619	-0.998093
142540	ENSG00000115355	2	-	0.0648551	1.00634	0.314252	0.999999	CCDC88A	55291776	55292914	-1.3547
623199	ENSG00000173638	21	-	-0.061496	-1.00636	0.314252	0.999999	SLC19A1	45537771	45537777	-0.987787
199309	ENSG00000090989	4	+	0.0629623	1.00635	0.314253	0.999999	EXOC1	55900559	55900692	-1.84703
651924	ENSG00000101935	X	-	0.0527904	1.00636	0.314258	0.999999	AMMECR1	110196372	110196409	-1.22119
599565	ENSG00000105486	19	-	-0.0597143	-1.00633	0.314264	0.999999	LIG1	48149826	48149841	-1.39083
274900	ENSG00000106105	7	+	-0.0381876	-1.00633	0.314264	0.999999	GARS	30632420	30632437	0.273913
651417	ENSG00000166432	X	-	-0.036581	-1.00629	0.314286	0.999999	ZMAT1	101883060	101883639	1.45811
396556	ENSG00000137486	11	-	-0.0664937	-1.00626	0.314297	0.999999	ARRB1	75351661	75351705	-2.54186
488988	ENSG00000140521	15	-	0.0353193	1.00625	0.314298	0.999999	POLG	89316339	89316356	0.617678
94642	ENSG00000188786	1	-	-0.0416448	-1.00628	0.314299	0.999999	MTF1	37823710	37823812	0.0105066
447926	ENSG00000197324	14	+	-0.0445606	-1.00624	0.314311	0.999999	LRP10	22877054	22877426	0.739301
142724	ENSG00000138035	2	-	-0.0663699	-1.00623	0.314311	0.999999	PNPT1	55634850	55635093	-1.5033
360745	ENSG00000138279	10	-	-0.0211959	-1.00624	0.314313	0.999999	ANXA7	73378959	73379023	3.0972
235622	ENSG00000177058	5	-	-0.0419272	-1.00622	0.314314	0.999999	SLC38A9	55669836	55669879	0.147061
366529	ENSG00000177600	11	+	-0.0838579	-1.00623	0.314316	0.999999	RPLP2	812875	812875	-0.776032
236011	ENSG00000049167	5	-	0.0537814	1.00621	0.314324	0.999999	ERCC8	60887440	60887520	-0.656721
400249	ENSG00000118096	11	-	0.0696421	1.00621	0.314326	0.999999	IFT46	118552230	118552234	-1.81562
273769	ENSG00000048052	7	+	0.0737413	1.00619	0.314326	0.999999	HDAC9	18327613	18327758	-1.70292
324895	ENSG00000177076	9	+	0.0812218	1.00628	0.314332	0.999999	ACER2	19423862	19423976	-1.94644
106799	ENSG00000117036	1	-	-0.0536065	-1.00622	0.314336	0.999999	ETV3	157138316	157138335	-1.26289
579083	ENSG00000090006	19	+	-0.0724121	-1.00618	0.314341	0.999999	LTBP4	40623970	40624046	-2.42642
456887	ENSG00000126214	14	+	-0.0631159	-1.00617	0.314341	0.999999	KLC1	103693689	103693743	-1.74647
461040	ENSG00000179454	14	-	-0.0254025	-1.00618	0.314345	0.999999	KLHL28	44934115	44934558	2.49001
132409	ENSG00000118260	2	+	0.0522196	1.00615	0.314348	0.999999	CREB1	207571734	207571777	-0.890079
619175	ENSG00000160214	21	+	-0.0452755	-1.00615	0.314356	0.999999	RRP1	43803512	43805293	-0.169674
83577	ENSG00000263528	1	+	0.0655978	1.00611	0.314369	0.999999	IKBKE	206474995	206475135	-1.93922
64221	ENSG00000130775	1	+	-0.0704515	-1.0061	0.314378	0.999999	THEMIS2	27872556	27872557	-2.10596
241667	ENSG00000197948	5	-	-0.0507712	-1.00608	0.314382	0.999999	FCHSD1	141643001	141643088	-0.796582
524392	ENSG00000109016	17	+	0.0613069	1.00609	0.314382	0.999999	DHRS7B	21126992	21127196	-1.99192
410775	ENSG00000123384	12	+	0.0631854	1.00606	0.314389	0.999999	LRP1	57184326	57184452	-0.568721
530860	ENSG00000006282	17	+	-0.0857831	-1.00606	0.314394	0.999999	SPATA20	50549410	50549487	-2.09205
366694	ENSG00000214063	11	+	0.0731768	1.00604	0.314413	0.999999	TSPAN4	866858	867109	-2.22403
183140	ENSG00000068028	3	-	-0.0418131	-1.00603	0.314413	0.999999	RASSF1	50337573	50337904	-0.170797
527830	ENSG00000173812	17	+	-0.0487193	-1.00602	0.314415	0.999999	EIF1	41689070	41689265	-0.741268
107669	ENSG00000158850	1	-	-0.0395154	-1.00599	0.314428	0.999999	B4GALT3	161175962	161176074	1.0801
493450	ENSG00000118900	16	+	-0.0416633	-1.00598	0.314429	0.999999	UBN1	4880295	4880445	0.832409
631270	ENSG00000100038	22	-	0.0464079	1.00597	0.314436	0.999999	TOP3B	21959587	21959736	-0.47549
358514	ENSG00000234420	10	-	-0.0710951	-1.00598	0.314437	0.999999	ZNF37BP	42552774	42552794	-2.34108
624221	ENSG00000099917	22	+	-0.0714493	-1.00595	0.314443	0.999999	MED15	20582930	20582967	-2.10346
178408	ENSG00000131368	3	-	-0.0468593	-1.00597	0.314445	0.999999	MRPS25	15049936	15049967	-0.435271
650436	ENSG00000229807	X	-	-0.0404606	-1.00593	0.314453	0.999999	XIST	73827929	73827984	-1.06386
438084	ENSG00000172915	13	+	0.0764242	1.00592	0.314461	0.999999	NBEA	35176996	35177103	-1.84393
179148	ENSG00000077097	3	-	-0.0262696	-1.00591	0.314462	0.999999	TOP2B	25642322	25642385	2.35928
155499	ENSG00000118263	2	-	-0.0323989	-1.00591	0.314469	0.999999	KLF7	207165707	207165912	1.7304
390163	ENSG00000135365	11	-	-0.0296476	-1.00589	0.314472	0.999999	PHF21A	46084186	46084192	2.01875
473047	ENSG00000140455	15	+	-0.0253146	-1.00588	0.314478	0.999999	USP3	63537105	63537137	2.40818
445364	ENSG00000005810	13	-	-0.0264052	-1.00586	0.314487	0.999999	MYCBP2	77098776	77098884	2.0411
167630	ENSG00000169379	3	+	-0.0706133	-1.00588	0.314488	0.999999	ARL13B	94003903	94003908	-1.79972
516410	ENSG00000090861	16	-	0.0311478	1.00586	0.314489	0.999999	AARS	70252295	70252906	1.27957
90400	ENSG00000116809	1	-	-0.051791	-1.00585	0.314492	0.999999	ZBTB17	15975983	15976079	-0.819738
74188	ENSG00000198162	1	+	0.0291137	1.00585	0.314495	0.999999	MAN1A2	117522825	117522937	1.58874
466175	ENSG00000066739	14	-	0.0452664	1.00583	0.314499	0.999999	ATG2B	96289456	96289655	-0.383552
282136	ENSG00000128590	7	+	0.0847337	1.0059	0.314503	0.999999	DNAJB9	108571944	108572063	-2.07863
183996	ENSG00000113812	3	-	0.0556974	1.00584	0.314504	0.999999	ACTR8	53870146	53870297	-1.59979
128843	ENSG00000144357	2	+	-0.0275123	-1.00582	0.314505	0.999999	UBR3	170040882	170040985	1.5975
306201	ENSG00000215114	8	+	-0.0664502	-1.00584	0.314507	0.999999	UBXN2B	58411381	58411385	-2.52887
532855	ENSG00000271605	17	+	0.0616411	1.00583	0.31451	0.999999	MILR1	64467650	64467935	-0.59749
387429	ENSG00000133812	11	-	0.0641353	1.00581	0.31451	0.999999	SBF2	9993104	9993104	-2.10033
210129	ENSG00000075539	4	-	0.038379	1.0058	0.314516	0.999999	FRYL	48680930	48681171	0.0607466
387895	ENSG00000129084	11	-	-0.0760553	-1.0058	0.314518	0.999999	PSMA1	14510952	14511031	-2.30559
539128	ENSG00000091592	17	-	-0.0473544	-1.0058	0.314518	0.999999	NLRP1	5584449	5584479	0.316189
637348	ENSG00000131828	X	+	-0.0313479	-1.0058	0.314519	0.999999	PDHA1	19349937	19350098	1.01548
266716	ENSG00000198833	6	-	0.0225976	1.00584	0.31452	0.999999	UBE2J1	89326625	89329957	5.75241
118119	ENSG00000003509	2	+	-0.0370263	-1.00578	0.314531	0.999999	NDUFAF7	37248135	37248257	0.530207
482979	ENSG00000104043	15	-	0.0781535	1.00577	0.314532	0.999999	ATP8B4	49883159	49883208	-2.34153
466438	ENSG00000140105	14	-	0.0991371	1.00575	0.314537	0.999999	WARS	100360524	100360553	-2.09601
208314	ENSG00000157869	4	-	0.0372628	1.00574	0.314553	0.999999	RAB28	13376545	13376622	0.593827
411777	ENSG00000184575	12	+	0.0305095	1.00572	0.314554	0.999999	XPOT	64433414	64433434	1.31173
278051	ENSG00000263001	7	+	-0.0327874	-1.00572	0.314556	0.999999	GTF2I	74728786	74728896	1.50576
533167	ENSG00000171634	17	+	0.0198181	1.00571	0.31456	0.999999	BPTF	67910877	67913187	5.41469
376496	ENSG00000173120	11	+	0.0352288	1.00568	0.314571	0.999999	KDM2A	67240301	67240369	0.80272
176126	ENSG00000073849	3	+	0.0333176	1.00568	0.314576	0.999999	ST6GAL1	186963927	186964364	1.11542
587962	ENSG00000142002	19	-	-0.0577935	-1.00567	0.314578	0.999999	DPP9	4688804	4688892	-1.65228
586257	ENSG00000099821	19	-	-0.0653559	-1.00567	0.314579	0.999999	POLRMT	625213	625254	-1.8885
401377	ENSG00000149557	11	-	0.0925901	1.00571	0.314585	0.999999	FEZ1	125463484	125463540	-2.39007
382699	ENSG00000172375	11	+	-0.0392933	-1.00566	0.31459	0.999999	C2CD2L	119116045	119117121	0.597207
361651	ENSG00000062650	10	-	-0.0538164	-1.00565	0.314591	0.999999	WAPL	86521675	86521768	-1.71914
73686	ENSG00000155363	1	+	-0.053679	-1.00564	0.314596	0.999999	MOV10	112689415	112689441	-0.608205
522867	ENSG00000187688	17	+	0.0265319	1.00562	0.314606	0.999999	TRPV2	16422599	16422889	2.35941
261295	ENSG00000234745	6	-	-0.0364145	-1.00561	0.31461	0.999999	HLA-B	31355522	31355592	7.23218
131971	ENSG00000144426	2	+	0.0668621	1.00559	0.314614	0.999999	NBEAL1	203217351	203217464	-1.61427
183936	ENSG00000163931	3	-	-0.0334428	-1.00559	0.314618	0.999999	TKT	53241132	53241149	3.06075
228918	ENSG00000145868	5	+	0.0227144	1.00559	0.314618	0.999999	FBXO38	148410635	148410765	2.62556
377780	ENSG00000137522	11	+	0.0456748	1.0056	0.314619	0.999999	RNF121	71987029	71987111	-0.321437
576152	ENSG00000126249	19	+	0.0677098	1.00566	0.31462	0.999999	PDCD2L	34413737	34413847	-1.29471
432389	ENSG00000111696	12	-	0.0583861	1.00559	0.314625	0.999999	NT5DC3	103777044	103777999	-0.543031
120917	ENSG00000075292	2	+	-0.0281793	-1.00553	0.314642	0.999999	ZNF638	71427295	71427349	2.01497
220372	ENSG00000168724	5	+	-0.0621959	-1.00554	0.314643	0.999999	DNAJC21	34954002	34954191	-1.61349
131515	ENSG00000003402	2	+	-0.0235349	-1.00553	0.314645	0.999999	CFLAR	201118664	201118901	3.90935
549380	ENSG00000121067	17	-	0.0368041	1.00552	0.314652	0.999999	SPOP	49602042	49602398	0.209726
312032	ENSG00000104714	8	-	0.03641	1.00551	0.314657	0.999999	ERICH1	640633	640834	1.86616
137815	ENSG00000032389	2	-	0.0643406	1.00551	0.314658	0.999999	EIPR1	3318857	3318958	-1.9783
390133	ENSG00000135365	11	-	0.0390388	1.00549	0.314665	0.999999	PHF21A	45945870	45946003	0.695624
350419	ENSG00000165637	10	+	-0.0578929	-1.00549	0.314668	0.999999	VDAC2	75222252	75222259	-0.985674
449505	ENSG00000100902	14	+	-0.0702683	-1.00551	0.314668	0.999999	PSMA6	35310896	35311052	-1.34011
252766	ENSG00000112200	6	+	-0.0322128	-1.00547	0.314674	0.999999	ZNF451	57133177	57133192	1.20227
518640	ENSG00000103248	16	-	0.0558703	1.00547	0.314676	0.999999	MTHFSD	86548067	86548111	-1.22954
373640	ENSG00000149476	11	+	0.0681207	1.00548	0.314676	0.999999	TKFC	61344136	61344273	-2.35081
548323	ENSG00000267121	17	-	-0.0482936	-1.00549	0.314677	0.999999	AC008105.3	45219735	45220055	-0.345065
636029	ENSG00000100258	22	-	0.0440192	1.00547	0.314678	0.999999	LMF2	50506035	50506213	-0.197155
458340	ENSG00000100888	14	-	-0.0280274	-1.00545	0.314681	0.999999	CHD8	21390947	21391063	1.66393
337439	ENSG00000106714	9	-	-0.0682079	-1.00546	0.314682	0.999999	CNTNAP3	39177318	39177502	-0.433436
431471	ENSG00000120798	12	-	-0.0732747	-1.00545	0.314684	0.999999	NR2C1	95073538	95073545	-2.37857
497887	ENSG00000169896	16	+	-0.0692468	-1.00543	0.314692	0.999999	ITGAM	31273519	31273684	-1.45829
357494	ENSG00000107863	10	-	-0.0664085	-1.00541	0.314702	0.999999	ARHGAP21	24629996	24630050	-1.36693
86131	ENSG00000162946	1	+	0.0442076	1.00541	0.314711	0.999999	DISC1	231722539	231724074	0.691695
598494	ENSG00000104884	19	-	-0.0679669	-1.00541	0.314711	0.999999	ERCC2	45369070	45369147	-1.73787
538058	ENSG00000132361	17	-	0.058434	1.0054	0.314712	0.999999	CLUH	2701140	2701265	-1.23091
409639	ENSG00000135486	12	+	-0.0497356	-1.00538	0.314717	0.999999	HNRNPA1	54282573	54282596	1.39443
458718	ENSG00000100461	14	-	-0.0293868	-1.00536	0.314726	0.999999	RBM23	22919088	22919110	1.59751
503298	ENSG00000140829	16	+	-0.0334374	-1.00534	0.314735	0.999999	DHX38	72105027	72105137	0.936476
232356	ENSG00000161011	5	+	0.0607721	1.0053	0.31476	0.999999	SQSTM1	179823565	179823857	-0.634926
123660	ENSG00000185414	2	+	-0.0486709	-1.00531	0.314764	0.999999	MRPL30	99195757	99195823	-0.234346
81701	ENSG00000157181	1	+	-0.0409925	-1.00528	0.314775	0.999999	ODR4	186398954	186399044	0.271578
652227	ENSG00000125354	X	-	0.0220486	1.00525	0.314786	0.999999	2021-09-06	119617639	119618712	3.75281
226923	ENSG00000119048	5	+	0.0423884	1.00524	0.314792	0.999999	UBE2B	134390574	134390605	0.844929
250271	ENSG00000064999	6	+	-0.0631238	-1.00523	0.314794	0.999999	ANKS1A	35078558	35078656	-1.63536
581674	ENSG00000063176	19	+	-0.0724056	-1.00526	0.314795	0.999999	SPHK2	48625891	48625949	-2.62338
499726	ENSG00000125148	16	+	-0.0593962	-1.00524	0.314802	0.999999	MT2A	56608606	56608683	0.638339
364440	ENSG00000099204	10	-	-0.049929	-1.0052	0.314807	0.999999	ABLIM1	114481479	114481526	-0.230123
259466	ENSG00000111837	6	-	-0.0634396	-1.00521	0.314808	0.999999	MAK	10817850	10817971	-0.429742
547768	ENSG00000108312	17	-	-0.0268823	-1.00518	0.314814	0.999999	UBTF	44209435	44209541	1.66705
309303	ENSG00000104412	8	+	-0.0487852	-1.00519	0.314816	0.999999	EMC2	108486512	108486563	-0.0224841
633016	ENSG00000241878	22	-	0.0742566	1.00517	0.314819	0.999999	PISD	31662181	31662203	-2.06321
177887	ENSG00000157020	3	-	0.0250491	1.00515	0.314832	0.999999	SEC13	10301148	10301374	2.53465
91435	ENSG00000075151	1	-	-0.0373306	-1.00513	0.314835	0.999999	EIF4G3	20827617	20827698	0.835152
392539	ENSG00000089597	11	-	-0.0259383	-1.00513	0.314838	0.999999	GANAB	62630601	62630836	2.22935
423534	ENSG00000133704	12	-	0.0338216	1.00513	0.314839	0.999999	IPO8	30680482	30680521	0.696956
446866	ENSG00000185989	13	-	-0.0281199	-1.00513	0.314843	0.999999	RASA3	114016197	114016271	1.81035
257429	ENSG00000213079	6	+	0.0275468	1.00512	0.314845	0.999999	SCAF8	154773989	154774072	1.304
100154	ENSG00000023909	1	-	-0.0523897	-1.00514	0.314847	0.999999	GCLM	93904523	93904588	-0.569456
239759	ENSG00000138829	5	-	0.081498	1.00511	0.314848	0.999999	FBN2	128309983	128310108	-1.99473
392456	ENSG00000149499	11	-	-0.0416658	-1.00511	0.314851	0.999999	EML3	62605113	62605180	0.0584219
649996	ENSG00000120509	X	-	0.0464344	1.00514	0.314852	0.999999	PDZD11	70286595	70286891	-0.109415
329884	ENSG00000119471	9	+	0.0221971	1.00512	0.314853	0.999999	HSDL2	112470432	112472405	4.31083
130020	ENSG00000115232	2	+	0.0403606	1.0051	0.314853	0.999999	ITGA4	181475289	181475290	0.746423
399008	ENSG00000110660	11	-	0.0690367	1.00513	0.314856	0.999999	SLC35F2	107803001	107803155	-1.56185
397986	ENSG00000180773	11	-	0.0368828	1.00509	0.314865	0.999999	SLC36A4	93165918	93166016	0.941791
255349	ENSG00000025156	6	+	-0.0450404	-1.00509	0.314865	0.999999	HSF2	122431925	122431992	0.249424
260682	ENSG00000204681	6	-	0.0698775	1.00508	0.314867	0.999999	GABBR1	29621804	29621813	-1.33453
98037	ENSG00000116641	1	-	-0.0761647	-1.00506	0.31487	0.999999	DOCK7	62558989	62558997	-2.30046
391790	ENSG00000110107	11	-	0.0282436	1.00506	0.314875	0.999999	PRPF19	60890791	60891263	1.52934
640879	ENSG00000147133	X	+	0.031507	1.00505	0.314876	0.999999	TAF1	71423117	71423157	0.918199
95376	ENSG00000117394	1	-	-0.0606073	-1.00505	0.314885	0.999999	SLC2A1	42930626	42930697	0.163148
351964	ENSG00000176273	10	+	-0.0805154	-1.0051	0.314885	0.999999	SLC35G1	93912667	93912799	-2.19839
272283	ENSG00000164818	7	+	0.0739316	1.00505	0.314888	0.999999	DNAAF5	763806	763906	-2.67128
369640	ENSG00000177054	11	+	0.0482436	1.00503	0.314891	0.999999	ZDHHC13	19117692	19117939	-0.486576
165873	ENSG00000010327	3	+	-0.0525528	-1.00501	0.314896	0.999999	STAB1	52514115	52514213	-0.614024
524213	ENSG00000128487	17	+	-0.034014	-1.00498	0.314912	0.999999	SPECC1	20205796	20205912	3.88395
133832	ENSG00000144567	2	+	0.0339996	1.00498	0.314914	0.999999	RETREG2	219180670	219180750	2.41678
456803	ENSG00000075413	14	+	0.0553153	1.00496	0.314919	0.999999	MARK3	103474992	103474992	-0.901919
487091	ENSG00000140400	15	-	-0.0552218	-1.00495	0.314922	0.999999	MAN2C1	75359328	75359341	-0.601151
268597	ENSG00000146350	6	-	0.0660741	1.00492	0.314939	0.999999	TBC1D32	121090853	121091041	-1.55761
161071	ENSG00000131375	3	+	0.0278116	1.00492	0.31494	0.999999	CAPN7	15217530	15217582	1.79651
291126	ENSG00000136205	7	-	0.0637003	1.00491	0.314947	0.999999	TNS3	47424159	47424184	-1.23004
447837	ENSG00000155463	14	+	0.0291316	1.00491	0.314949	0.999999	OXA1L	22768262	22768929	1.51308
652794	ENSG00000165675	X	-	0.0453904	1.0049	0.314957	0.999999	ENOX2	130656581	130656695	-0.420742
142487	ENSG00000085760	2	-	0.0365953	1.00488	0.314959	0.999999	MTIF2	55254041	55254201	0.714695
307747	ENSG00000085719	8	+	-0.0264847	-1.00488	0.31496	0.999999	CPNE3	86544809	86544838	1.93228
125258	ENSG00000136682	2	+	0.0663574	1.00488	0.314962	0.999999	CBWD2	113439020	113439117	-1.3667
152376	ENSG00000138430	2	-	-0.0720498	-1.00487	0.314968	0.999999	OLA1	174248476	174248599	-1.89182
372781	ENSG00000156599	11	+	0.0530847	1.00487	0.314971	0.999999	ZDHHC5	57701183	57701187	-1.67961
370270	ENSG00000109911	11	+	-0.0539129	-1.00485	0.314973	0.999999	ELP4	31509891	31509901	-0.833333
502636	ENSG00000102908	16	+	0.033345	1.00485	0.314974	0.999999	NFAT5	69697483	69697840	2.23009
610398	ENSG00000203896	20	+	0.0647041	1.00494	0.314977	0.999999	LIME1	63737903	63737972	-2.20894
587333	ENSG00000104964	19	-	-0.0342466	-1.00485	0.314979	0.999999	AES	3054023	3054040	1.69719
589222	ENSG00000066044	19	-	-0.0395646	-1.00485	0.314984	0.999999	ELAVL1	7981083	7981112	0.131828
336226	ENSG00000197579	9	-	-0.0491259	-1.0049	0.314995	0.999999	TOPORS	32550774	32550968	0.341592
272631	ENSG00000106012	7	+	-0.0694569	-1.00481	0.314995	0.999999	IQCE	2590022	2590106	-2.03939
483337	ENSG00000104093	15	-	0.0226087	1.0048	0.314997	0.999999	DMXL2	51536166	51536862	4.68393
332976	ENSG00000130723	9	+	0.0388123	1.00479	0.315001	0.999999	PRRC2B	131474454	131474847	0.902199
445703	ENSG00000088451	13	-	0.035945	1.00481	0.315004	0.999999	TGDS	94574051	94574852	1.2156
88954	ENSG00000227372	1	-	0.0726052	1.00479	0.315008	0.999999	TP73-AS1	3740275	3740387	-2.17763
164145	ENSG00000160796	3	+	0.0378218	1.00477	0.315012	0.999999	NBEAL2	46993937	46994020	1.84071
438394	ENSG00000172766	13	+	0.0358006	1.00477	0.315013	0.999999	NAA16	41367439	41367652	0.900742
571913	ENSG00000267274	19	+	0.0728163	1.00497	0.315014	0.999999	AC008770.3	11952982	11953381	0.478617
571905	ENSG00000267274	19	+	-0.0728163	-1.00497	0.315014	0.999999	AC008770.3	11939959	11940026	-1.90331
106143	ENSG00000116584	1	-	-0.0261663	-1.00476	0.315018	0.999999	ARHGEF2	155952116	155952235	2.29762
268284	ENSG00000196591	6	-	-0.0374734	-1.00476	0.315019	0.999999	HDAC2	113944280	113944410	0.803431
376954	ENSG00000167792	11	+	0.0623888	1.00474	0.315026	0.999999	NDUFV1	67612529	67612534	-1.73364
244522	ENSG00000113758	5	-	-0.0671676	-1.00475	0.315032	0.999999	DBN1	177458297	177458707	-1.68774
134687	ENSG00000173744	2	+	-0.0243538	-1.00473	0.315035	0.999999	AGFG1	227491547	227491640	2.44926
444073	ENSG00000123200	13	-	-0.0258018	-1.00472	0.31504	0.999999	ZC3H13	46011415	46011554	2.04953
496518	ENSG00000168488	16	+	-0.0745547	-1.00471	0.315044	0.999999	ATXN2L	28825366	28825370	-1.90669
361982	ENSG00000119912	10	-	0.0319996	1.00469	0.315051	0.999999	IDE	92514920	92515042	1.04291
563157	ENSG00000154889	18	-	-0.0297703	-1.00468	0.315053	0.999999	MPPE1	11888669	11888703	2.241
411794	ENSG00000183735	12	+	0.0392165	1.00468	0.315055	0.999999	TBK1	64464407	64464415	0.752084
204690	ENSG00000071205	4	+	0.0780011	1.00469	0.315055	0.999999	ARHGAP10	148071993	148072179	-2.3444
120612	ENSG00000196975	2	+	0.0331719	1.00468	0.315056	0.999999	ANXA4	69816101	69816194	1.41086
465557	ENSG00000100815	14	-	0.0332701	1.00466	0.315069	0.999999	TRIP11	92025310	92025420	1.38097
243518	ENSG00000164609	5	-	-0.0354054	-1.00464	0.315077	0.999999	SLU7	160407811	160407813	1.11087
328946	ENSG00000182150	9	+	0.0324011	1.00463	0.315079	0.999999	ERCC6L2	95923353	95923379	1.10341
250110	ENSG00000096433	6	+	0.0440067	1.00462	0.315082	0.999999	ITPR3	33670325	33670576	-0.0916446
137092	ENSG00000168397	2	+	0.0416076	1.00459	0.3151	0.999999	ATG4B	241653512	241653524	0.0689944
123908	ENSG00000281162	2	+	0.055348	1.00458	0.315116	0.999999	LINC01127	101984705	101984937	0.353319
563665	ENSG00000158201	18	-	-0.0279168	-1.00456	0.315116	0.999999	ABHD3	21651693	21651763	2.43327
377215	ENSG00000110075	11	+	0.0411395	1.00455	0.315118	0.999999	PPP6R3	68609611	68609628	-0.199714
480133	ENSG00000140199	15	-	0.0459134	1.00455	0.315119	0.999999	SLC12A6	34233262	34233262	0.150768
595595	ENSG00000142065	19	-	0.0297708	1.00459	0.315123	0.999999	ZFP14	36334453	36341590	4.11816
492862	ENSG00000008517	16	+	-0.0485288	-1.00454	0.315124	0.999999	IL32	3069397	3069409	-0.252764
187366	ENSG00000176142	3	-	-0.0305151	-1.00454	0.315125	0.999999	TMEM39A	119437755	119437933	1.15172
90518	ENSG00000037637	1	-	-0.0357395	-1.00454	0.315132	0.999999	FBXO42	16253096	16253152	0.384662
579105	ENSG00000086544	19	+	-0.0619994	-1.00456	0.315133	0.999999	ITPKC	40729321	40729415	-1.37422
245358	ENSG00000161010	5	-	0.058165	1.00452	0.315135	0.999999	MRNIP	179853378	179853437	-1.05644
234949	ENSG00000145592	5	-	0.0283862	1.00452	0.315138	0.999999	RPL37	40834471	40834606	6.45191
494931	ENSG00000103540	16	+	0.0481644	1.0045	0.315144	0.999999	CCP110	19548015	19548514	-0.438426
437879	ENSG00000083642	13	+	-0.0551067	-1.00449	0.315144	0.999999	PDS5B	32586551	32586568	-1.24366
425912	ENSG00000139624	12	-	0.0521203	1.00449	0.315147	0.999999	CERS5	50133166	50133784	-0.997866
210791	ENSG00000145241	4	-	0.0297174	1.00449	0.31515	0.999999	CENPC	67518156	67518368	1.93575
557411	ENSG00000173482	18	+	-0.0874247	-1.00448	0.315152	0.999999	PTPRM	8314781	8314857	-1.81832
539594	ENSG00000170296	17	-	-0.0503784	-1.00451	0.315153	0.999999	GABARAP	7240014	7240407	-0.169386
155028	ENSG00000155755	2	-	0.0787889	1.00452	0.315155	0.999999	TMEM237	201632051	201632148	-2.28016
415321	ENSG00000166046	12	+	-0.0306449	-1.00447	0.315162	0.999999	TCP11L2	106340826	106340998	4.23593
193460	ENSG00000058866	3	-	-0.0640149	-1.00443	0.315177	0.999999	DGKG	186361989	186362077	-1.37117
125145	ENSG00000136689	2	+	0.0376311	1.00445	0.315182	0.999999	IL1RN	113133461	113133602	1.76963
537661	ENSG00000074660	17	-	-0.063263	-1.00441	0.315189	0.999999	SCARF1	1639639	1639742	-0.472179
478371	ENSG00000068305	15	+	0.054796	1.00438	0.315203	0.999999	MEF2A	99703362	99703385	-0.837836
176922	ENSG00000174013	3	+	-0.066625	-1.00445	0.315212	0.999999	FBXO45	196568788	196569302	-1.65469
456663	ENSG00000185215	14	+	-0.0394557	-1.00435	0.315214	0.999999	TNFAIP2	103127576	103127629	1.60616
164533	ENSG00000178467	3	+	-0.0442532	-1.00433	0.315228	0.999999	P4HTM	49001563	49001625	-0.183791
169121	ENSG00000151576	3	+	-0.0475534	-1.00432	0.315229	0.999999	QTRT2	114082769	114082794	-0.717457
582190	ENSG00000090554	19	+	-0.0885026	-1.00444	0.315232	0.999999	FLT3LG	49476567	49476730	-2.38763
260382	ENSG00000181315	6	-	0.0799365	1.0043	0.315249	0.999999	ZNF322	26651369	26651496	-2.29083
461307	ENSG00000165525	14	-	0.0378845	1.00427	0.31525	0.999999	NEMF	49828291	49828291	0.66312
255897	ENSG00000118520	6	+	0.0776864	1.00429	0.31525	0.999999	ARG1	131582621	131582715	-0.373634
223131	ENSG00000049860	5	+	0.0260235	1.00428	0.315251	0.999999	HEXB	74696693	74696739	2.56281
649808	ENSG00000102043	X	-	0.0582019	1.00428	0.315256	0.999999	MTMR8	64337268	64337393	-1.09037
377052	ENSG00000110719	11	+	-0.0569955	-1.00426	0.315257	0.999999	TCIRG1	68039082	68039105	-1.49998
580690	ENSG00000104892	19	+	0.112433	1.00427	0.315261	0.999999	KLC3	45350514	45350551	-2.26963
319262	ENSG00000186106	8	-	0.0528804	1.00426	0.315267	0.999999	ANKRD46	100529523	100529524	-0.726899
246709	ENSG00000111846	6	+	-0.0702961	-1.00422	0.315281	0.999999	GCNT2	10626417	10626464	-1.50534
482859	ENSG00000138593	15	-	0.028235	1.0042	0.315289	0.999999	SECISBP2L	49012648	49012817	1.64631
314923	ENSG00000147535	8	-	0.0329036	1.0042	0.315289	0.999999	PLPP5	38263407	38264316	1.88949
213599	ENSG00000164031	4	-	-0.059187	-1.00419	0.315292	0.999999	DNAJB14	99928542	99928617	-0.781197
391645	ENSG00000166889	11	-	-0.0414217	-1.00418	0.315301	0.999999	PATL1	59655523	59655740	0.30007
299139	ENSG00000133606	7	-	0.151811	1.00414	0.315315	0.999999	MKRN1	140478600	140478656	-1.28994
527095	ENSG00000108298	17	+	-0.0790292	-1.00414	0.315324	0.999999	RPL19	39200479	39200743	-0.450353
411915	ENSG00000174106	12	+	0.0236218	1.00413	0.315324	0.999999	LEMD3	65246540	65248327	3.11683
328596	ENSG00000157303	9	+	-0.050732	-1.00417	0.315327	0.999999	SUSD3	93075784	93075972	-0.05286
350163	ENSG00000214655	10	+	-0.0537867	-1.00408	0.315344	0.999999	ZSWIM8	73800719	73800759	-0.881786
521988	ENSG00000170037	17	+	0.0673727	1.00408	0.315344	0.999999	CNTROB	7947624	7947685	-1.87949
101821	ENSG00000116793	1	-	-0.0649005	-1.00408	0.315346	0.999999	PHTF1	113759023	113759155	-2.03844
382564	ENSG00000160695	11	+	-0.0285982	-1.00404	0.315365	0.999999	VPS11	119081092	119081314	1.43139
224650	ENSG00000164292	5	+	0.0622336	1.00404	0.315368	0.999999	RHOBTB3	95752288	95752350	-0.726645
630407	ENSG00000070413	22	-	0.0639177	1.00403	0.315373	0.999999	DGCR2	19065185	19065189	-1.27885
404371	ENSG00000111752	12	+	0.0627829	1.00401	0.315383	0.999999	PHC1	8939936	8940070	-1.31457
230763	ENSG00000134516	5	+	-0.0244387	-1.00399	0.315386	0.999999	DOCK2	170034509	170034555	2.844
524916	ENSG00000109111	17	+	0.036533	1.00397	0.315397	0.999999	SUPT6H	28674283	28674323	0.681529
140063	ENSG00000115204	2	-	-0.0628488	-1.00395	0.315405	0.999999	MPV17	27323055	27323062	-1.87614
130006	ENSG00000234663	2	+	0.0775859	1.00395	0.315412	0.999999	LINC01934	181362912	181362918	-2.11508
324377	ENSG00000107036	9	+	0.0244681	1.00393	0.315418	0.999999	RIC1	5772892	5773080	1.99315
287203	ENSG00000164880	7	-	-0.0416809	-1.00392	0.315422	0.999999	INTS1	1497138	1497314	-0.0502636
194612	ENSG00000072274	3	-	-0.0364958	-1.00392	0.315422	0.999999	TFRC	196068032	196068130	2.61548
642648	ENSG00000157600	X	+	-0.0424253	-1.00393	0.315426	0.999999	TMEM164	110003883	110004164	2.09518
584017	ENSG00000170906	19	+	-0.0505992	-1.00394	0.315429	0.999999	NDUFA3	54102877	54102884	0.239239
405182	ENSG00000151490	12	+	-0.0420077	-1.00391	0.31543	0.999999	PTPRO	15596575	15597393	0.633161
596794	ENSG00000197782	19	-	-0.0686881	-1.00385	0.315462	0.999999	ZNF780A	40090794	40090860	-1.68202
437007	ENSG00000032742	13	+	0.0623001	1.00383	0.315465	0.999999	IFT88	20690705	20690815	-1.21702
63312	ENSG00000133226	1	+	0.051849	1.00383	0.315467	0.999999	SRRM1	24650565	24650627	-0.819841
640878	ENSG00000147133	X	+	0.029701	1.00382	0.315468	0.999999	TAF1	71421309	71421376	1.17425
131993	ENSG00000119004	2	+	-0.0335116	-1.00383	0.315472	0.999999	CYP20A1	203285680	203285732	0.762841
283964	ENSG00000131558	7	+	0.0543773	1.00381	0.315474	0.999999	EXOC4	134010204	134010291	-1.16833
550512	ENSG00000108395	17	-	0.038259	1.00381	0.315475	0.999999	TRIM37	59061032	59061088	0.314544
640009	ENSG00000130119	X	+	0.0427411	1.00382	0.315476	0.999999	GNL3L	54530313	54530419	0.0085596
210040	ENSG00000075539	4	-	0.0217263	1.0038	0.315479	0.999999	FRYL	48498546	48499253	2.93166
403655	ENSG00000111674	12	+	-0.0592788	-1.0038	0.315484	0.999999	ENO2	6918151	6918162	-1.08256
543538	ENSG00000109118	17	-	0.0417292	1.00378	0.315486	0.999999	PHF12	28917409	28917449	0.393583
255394	ENSG00000172594	6	+	-0.0504789	-1.00382	0.315488	0.999999	SMPDL3A	122804909	122805089	0.173933
547786	ENSG00000108312	17	-	0.0219087	1.00374	0.31551	0.999999	UBTF	44215654	44215809	2.97049
220202	ENSG00000113407	5	+	-0.0309541	-1.00373	0.315515	0.999999	TARS	33462099	33462203	1.46687
636363	ENSG00000223773	X	+	-0.0571945	-1.00374	0.31552	0.999999	CD99P1	2612150	2612218	-0.764801
200665	ENSG00000138758	4	+	-0.0372524	-1.0037	0.315531	0.999999	2021-09-11	77030897	77030970	0.586172
581738	ENSG00000104805	19	+	-0.0446992	-1.00369	0.315532	0.999999	NUCB1	48905831	48905841	0.963212
564530	ENSG00000186814	18	-	-0.0283576	-1.0037	0.315532	0.999999	ZSCAN30	35260643	35263240	2.40179
146596	ENSG00000168758	2	-	0.0531397	1.0037	0.315536	0.999999	SEMA4C	96861737	96861894	-0.831979
403979	ENSG00000139197	12	+	-0.058783	-1.00368	0.315537	0.999999	PEX5	7203551	7203551	-1.36651
162760	ENSG00000157036	3	+	-0.0718144	-1.00367	0.315545	0.999999	EXOG	38496738	38496842	-2.21642
188861	ENSG00000114656	3	-	-0.0698869	-1.00364	0.315562	0.999999	KIAA1257	128977013	128977066	-1.53925
164241	ENSG00000114648	3	+	0.0281973	1.00364	0.315567	0.999999	KLHL18	47336758	47338822	1.73704
439802	ENSG00000083535	13	+	-0.0460569	-1.00362	0.31557	0.999999	PIBF1	72965274	72965404	0.224819
270339	ENSG00000146414	6	-	0.0415422	1.00361	0.315571	0.999999	SHPRH	145888020	145888100	-0.134409
270746	ENSG00000131018	6	-	0.0305765	1.00359	0.315578	0.999999	SYNE1	152234668	152234800	2.65045
236440	ENSG00000249437	5	-	-0.0687752	-1.00359	0.31559	0.999999	NAIP	71001698	71001817	0.267307
139097	ENSG00000118961	2	-	0.0382677	1.00358	0.315592	0.999999	LDAH	20686625	20686906	0.445129
360617	ENSG00000122884	10	-	-0.0373229	-1.00356	0.315601	0.999999	P4HA1	73030267	73030270	0.561936
243125	ENSG00000082516	5	-	-0.0410344	-1.00354	0.315607	0.999999	GEMIN5	154911727	154911898	-0.0310514
384527	ENSG00000151498	11	+	0.0640406	1.00354	0.315608	0.999999	ACAD8	134259238	134259607	-2.00378
640243	ENSG00000165591	X	+	0.05464	1.00355	0.31561	0.999999	FAAH2	57286706	57287017	-0.22207
604661	ENSG00000182621	20	+	0.0529081	1.00351	0.315617	0.999999	PLCB1	8765169	8765259	-0.407672
619236	ENSG00000160218	21	+	0.0249002	1.00351	0.315621	0.999999	TRAPPC10	44077693	44077784	2.22948
465627	ENSG00000066427	14	-	0.0709464	1.00351	0.315621	0.999999	ATXN3	92106574	92106574	-2.361
425343	ENSG00000181929	12	-	0.0295213	1.0035	0.315624	0.999999	PRKAG1	49002312	49002613	1.49235
522934	ENSG00000175061	17	+	0.0440005	1.0035	0.315625	0.999999	LRRC75A-AS1	16441967	16441987	2.1535
483961	ENSG00000137871	15	-	-0.0400075	-1.0035	0.315632	0.999999	ZNF280D	56631843	56632122	0.901115
221808	ENSG00000086200	5	+	-0.0455628	-1.00346	0.315644	0.999999	IPO11	62474416	62474464	-0.214603
67747	ENSG00000132773	1	+	-0.0645085	-1.00346	0.315655	0.999999	TOE1	45340221	45340304	-2.01099
344497	ENSG00000107331	9	-	-0.0447566	-1.00343	0.315655	0.999999	ABCA2	137015962	137016174	-0.0117552
196570	ENSG00000179010	4	+	0.0249773	1.00345	0.31566	0.999999	MRFAP1	6641730	6641791	2.98275
222065	ENSG00000112851	5	+	-0.0247811	-1.00341	0.315666	0.999999	ERBIN	66078690	66078733	2.42453
158516	ENSG00000144504	2	-	-0.0583084	-1.00342	0.315666	0.999999	ANKMY1	240512802	240512942	-1.31861
576053	ENSG00000166398	19	+	-0.0364438	-1.00342	0.315668	0.999999	KIAA0355	34299679	34299923	0.677218
590136	ENSG00000130816	19	-	-0.0319538	-1.00339	0.315673	0.999999	DNMT1	10175542	10175562	1.05368
214974	ENSG00000283050	4	-	0.084986	1.00343	0.315677	0.999999	GTF2IP12	119434740	119434975	-1.62063
628069	ENSG00000225528	22	+	-0.0521685	-1.00356	0.31569	0.999999	Z82206.1	39960397	39960919	1.08364
628070	ENSG00000225528	22	+	0.0521685	1.00356	0.31569	0.999999	Z82206.1	39963920	39964718	1.04402
398894	ENSG00000182359	11	-	-0.077916	-1.00341	0.31569	0.999999	KBTBD3	106054353	106054455	-2.20651
331015	ENSG00000167081	9	+	0.0451298	1.00337	0.31569	0.999999	PBX3	125915686	125915869	-0.11923
231744	ENSG00000165671	5	+	-0.0268177	-1.00336	0.315692	0.999999	NSD1	177288819	177288925	1.70453
269731	ENSG00000029363	6	-	0.0357835	1.00333	0.315704	0.999999	BCLAF1	136256627	136256862	1.04456
652201	ENSG00000018610	X	-	0.0373513	1.00336	0.315706	0.999999	CXorf56	119539570	119539789	0.78252
247688	ENSG00000026950	6	+	0.0264485	1.00332	0.315714	0.999999	BTN3A1	26411582	26412411	3.51575
131942	ENSG00000144426	2	+	-0.0561534	-1.00331	0.315716	0.999999	NBEAL1	203145011	203145160	-0.765612
502322	ENSG00000184939	16	+	-0.0393085	-1.0033	0.315724	0.999999	ZFP90	68558515	68558568	0.464732
574122	ENSG00000105640	19	+	0.0330058	1.00329	0.315729	0.999999	RPL18A	17862094	17862177	5.21501
514715	ENSG00000070770	16	-	-0.0399537	-1.00329	0.315734	0.999999	CSNK2A2	58186755	58186856	0.131914
459684	ENSG00000100949	14	-	0.0671484	1.00326	0.315742	0.999999	RABGGTA	24265570	24265755	-1.90949
428510	ENSG00000196531	12	-	0.0910659	1.00324	0.315749	0.999999	NACA	56725257	56725262	-1.97334
146394	ENSG00000084090	2	-	0.0497166	1.00325	0.315752	0.999999	STARD7	96195008	96195009	-1.35033
255603	ENSG00000066651	6	+	-0.0402222	-1.00322	0.315759	0.999999	TRMT11	125998550	125998630	0.436118
334416	ENSG00000197070	9	+	-0.0412206	-1.00322	0.31576	0.999999	ARRDC1	137614591	137614685	-0.225483
534009	ENSG00000125449	17	+	-0.0605555	-1.00322	0.315771	0.999999	ARMC7	75109987	75110180	-1.27308
104050	ENSG00000143384	1	-	0.0382556	1.00322	0.315772	0.999999	MCL1	150574553	150574555	2.46328
575197	ENSG00000196268	19	+	0.0271922	1.0032	0.315775	0.999999	ZNF493	21423041	21427163	3.93284
472121	ENSG00000138594	15	+	0.0225256	1.00319	0.315776	0.999999	TMOD3	51862811	51862983	3.17379
470611	ENSG00000214013	15	+	-0.0631997	-1.00317	0.315782	0.999999	GANC	42329450	42329504	-1.86469
282081	ENSG00000105879	7	+	-0.0543667	-1.00319	0.315782	0.999999	CBLL1	107755492	107755592	-1.07465
494971	ENSG00000103544	16	+	-0.0358852	-1.00317	0.315782	0.999999	VPS35L	19608974	19609021	0.381051
426904	ENSG00000139626	12	-	0.0637194	1.00317	0.315783	0.999999	ITGB7	53197872	53197886	-2.32909
88188	ENSG00000221978	1	-	-0.0251741	-1.00315	0.315792	0.999999	CCNL2	1398288	1398304	2.2142
323216	ENSG00000261236	8	-	-0.0694769	-1.00315	0.315797	0.999999	BOP1	144263478	144263557	-2.6623
586593	ENSG00000119559	19	-	0.065454	1.00315	0.315797	0.999999	C19orf25	1474155	1474167	-1.89642
278299	ENSG00000005486	7	+	-0.040952	-1.00316	0.315799	0.999999	RHBDD2	75881829	75882043	0.286183
128760	ENSG00000138385	2	+	-0.0581042	-1.00312	0.31581	0.999999	SSB	169798880	169798976	-0.354799
280359	ENSG00000160917	7	+	-0.0716929	-1.00312	0.315812	0.999999	CPSF4	99453604	99453668	-2.35536
515981	ENSG00000124067	16	-	0.062835	1.0031	0.315816	0.999999	SLC12A4	67944485	67944592	-1.59158
490937	ENSG00000103254	16	+	-0.0621868	-1.00313	0.315822	0.999999	FAM173A	722084	722134	-2.09777
65690	ENSG00000054118	1	+	0.0194051	1.0031	0.315825	0.999999	THRAP3	36304474	36305357	3.88657
578934	ENSG00000160410	19	+	0.0574811	1.00307	0.315828	0.999999	SHKBP1	40577631	40577709	-0.125967
159784	ENSG00000168137	3	+	0.0415668	1.00307	0.315832	0.999999	SETD5	9428823	9428924	0.474697
590065	ENSG00000130816	19	-	0.0375825	1.00306	0.315836	0.999999	DNMT1	10133367	10133539	0.315598
88172	ENSG00000221978	1	-	0.0303505	1.00305	0.315841	0.999999	CCNL2	1391576	1391649	1.23579
141125	ENSG00000143889	2	-	0.0310575	1.00304	0.315847	0.999999	HNRNPLL	38582072	38582168	1.88078
375622	ENSG00000213445	11	+	-0.063585	-1.00302	0.315857	0.999999	SIPA1	65649686	65649756	-1.40934
606782	ENSG00000125991	20	+	0.0501146	1.00301	0.315859	0.999999	ERGIC3	35542105	35542115	-0.553042
376776	ENSG00000175634	11	+	0.0577882	1.003	0.315868	0.999999	RPS6KB2	67428505	67428623	-1.76367
484629	ENSG00000129003	15	-	-0.0233738	-1.00298	0.31587	0.999999	VPS13C	62013933	62013992	3.30607
412030	ENSG00000127311	12	+	-0.0351713	-1.00299	0.315876	0.999999	HELB	66324983	66325078	1.04713
500447	ENSG00000205336	16	+	-0.0883061	-1.00297	0.315878	0.999999	ADGRG1	57653304	57653307	-2.08275
179693	ENSG00000163539	3	-	-0.0656471	-1.00297	0.31588	0.999999	CLASP2	33559125	33559175	-2.34848
350708	ENSG00000108175	10	+	0.030127	1.00296	0.315886	0.999999	ZMIZ1	79314054	79315753	2.48644
437808	ENSG00000073910	13	+	-0.0384311	-1.00295	0.315888	0.999999	FRY	32262467	32262475	0.931236
551618	ENSG00000136478	17	-	-0.0479169	-1.00294	0.315896	0.999999	TEX2	64188168	64188404	-0.347731
633890	ENSG00000100124	22	-	-0.0741854	-1.00296	0.315897	0.999999	ANKRD54	37833917	37834728	-2.41016
362317	ENSG00000059573	10	-	-0.0401857	-1.00294	0.3159	0.999999	ALDH18A1	95613742	95613863	0.166159
622173	ENSG00000185658	21	-	0.0272453	1.00292	0.315903	0.999999	BRWD1	39232177	39232284	1.99024
131162	ENSG00000115896	2	+	-0.033744	-1.00294	0.315909	0.999999	PLCL1	198083758	198086232	2.9705
620599	ENSG00000180530	21	-	0.0767447	1.00291	0.315924	0.999999	NRIP1	14988141	14988192	-2.37285
551013	ENSG00000108510	17	-	0.018966	1.00287	0.315929	0.999999	MED13	62052537	62052705	3.35771
101338	ENSG00000134248	1	-	-0.0270648	-1.00289	0.31593	0.999999	LAMTOR5	110401257	110401583	2.94634
379333	ENSG00000171204	11	+	-0.057065	-1.00288	0.315931	0.999999	TMEM126B	85636211	85636502	-0.347085
374542	ENSG00000110011	11	+	-0.0514205	-1.00287	0.315935	0.999999	DNAJC4	64230687	64230757	-1.06897
182505	ENSG00000270441	3	-	0.0768782	1.00298	0.315937	0.999999	AC135506.1	49158752	49158815	-1.56582
557524	ENSG00000101745	18	+	-0.0708965	-1.00284	0.315944	0.999999	ANKRD12	9136805	9136838	-1.52886
105838	ENSG00000176444	1	-	-0.0477495	-1.00284	0.315946	0.999999	CLK2	155269364	155269487	-0.774024
621988	ENSG00000157538	21	-	0.0250946	1.00283	0.315951	0.999999	VPS26C	37225299	37225471	2.03024
356258	ENSG00000134470	10	-	0.0632086	1.00283	0.315952	0.999999	IL15RA	5966145	5966339	-1.1272
509388	ENSG00000171490	16	-	-0.0347333	-1.00282	0.315954	0.999999	RSL1D1	11846560	11846567	1.67563
420044	ENSG00000047621	12	-	-0.0431535	-1.00281	0.315962	0.999999	C12orf4	4529896	4530050	0.30392
261868	ENSG00000204348	6	-	-0.0673915	-1.00279	0.315972	0.999999	DXO	31971726	31971928	-1.69982
144003	ENSG00000179818	2	-	-0.0438279	-1.00277	0.315973	0.999999	PCBP1-AS1	70083628	70083687	0.309723
538445	ENSG00000074755	17	-	-0.0297661	-1.00272	0.315997	0.999999	ZZEF1	4034015	4034292	1.77144
379229	ENSG00000165494	11	+	-0.0222652	-1.00273	0.315998	0.999999	PCF11	83171818	83171914	2.61851
252602	ENSG00000137269	6	+	0.0752028	1.00276	0.315998	0.999999	LRRC1	53899747	53899891	-2.06412
259845	ENSG00000137177	6	-	-0.0296126	-1.00269	0.316013	0.999999	KIF13A	17856030	17856122	1.88116
89644	ENSG00000142583	1	-	-0.0882707	-1.00282	0.316015	0.999999	SLC2A5	9035107	9037789	-0.788822
193089	ENSG00000214160	3	-	-0.0573702	-1.00269	0.316018	0.999999	ALG3	184243003	184243531	-1.15445
66347	ENSG00000066136	1	+	0.0341042	1.00268	0.31602	0.999999	NFYC	40753213	40753216	0.877115
388114	ENSG00000110700	11	-	0.0398915	1.00269	0.316022	0.999999	RPS13	17075198	17075453	2.33576
109124	ENSG00000169905	1	-	-0.0322306	-1.00269	0.316022	0.999999	TOR1AIP2	179847535	179847636	0.68789
281121	ENSG00000146828	7	+	-0.0339716	-1.00265	0.316035	0.999999	SLC12A9	100862681	100862827	1.19537
93041	ENSG00000116353	1	-	0.0750194	1.00268	0.316036	0.999999	MECR	29192873	29193810	-2.2573
163774	ENSG00000163808	3	+	0.0896276	1.00267	0.316048	0.999999	KIF15	44801765	44801974	-1.9866
140819	ENSG00000008869	2	-	-0.0247156	-1.0026	0.316058	0.999999	HEATR5B	37020655	37020836	1.81881
299900	ENSG00000133624	7	-	-0.0416833	-1.00261	0.31606	0.999999	ZNF767P	149621151	149621172	0.121896
506932	ENSG00000162032	16	-	-0.0445731	-1.0026	0.316062	0.999999	SPSB3	1776749	1776794	0.485513
543625	ENSG00000196535	17	-	-0.0333598	-1.00259	0.316062	0.999999	MYO18A	29086936	29087121	1.07798
420549	ENSG00000111644	12	-	-0.0737425	-1.00262	0.316066	0.999999	ACRBP	6638075	6638159	-0.740952
560779	ENSG00000172175	18	+	-0.0615984	-1.00247	0.31612	0.999999	MALT1	58734451	58734566	-1.17063
488921	ENSG00000140545	15	-	0.0861048	1.00254	0.316131	0.999999	MFGE8	88899656	88899811	-2.29324
518537	ENSG00000131148	16	-	-0.0473653	-1.00246	0.316138	0.999999	EMC8	85781224	85781258	-0.411804
335753	ENSG00000147874	9	-	-0.0417687	-1.00244	0.316141	0.999999	HAUS6	19096674	19096769	0.393695
644653	ENSG00000171100	X	+	-0.0276636	-1.00242	0.316151	0.999999	MTM1	150614589	150614699	1.51823
412313	ENSG00000135679	12	+	0.0348684	1.0024	0.316152	0.999999	MDM2	68842441	68842524	1.21912
129859	ENSG00000237298	2	+	0.0412362	1.0024	0.316153	0.999999	TTN-AS1	178614174	178614275	0.381671
284707	ENSG00000106028	7	+	-0.0693832	-1.0024	0.316156	0.999999	SSBP1	141738576	141738593	-2.01221
641368	ENSG00000131171	X	+	0.0212801	1.00239	0.316176	0.999999	SH3BGRL	81297598	81298547	5.38226
496297	ENSG00000077238	16	+	-0.0857992	-1.00234	0.316184	0.999999	IL4R	27345021	27345039	-2.24468
416494	ENSG00000179295	12	+	0.0255554	1.00234	0.316188	0.999999	PTPN11	112453329	112453387	1.69888
548312	ENSG00000224505	17	-	0.0465728	1.00241	0.316197	0.999999	AC138150.1	45150618	45150919	0.479615
314581	ENSG00000197265	8	-	0.0242188	1.0023	0.316213	0.999999	GTF2E2	30578318	30579037	2.60986
194369	ENSG00000184203	3	-	0.0254949	1.00229	0.316216	0.999999	PPP1R2	195514425	195516384	4.11832
470506	ENSG00000137802	15	+	-0.0674095	-1.00227	0.316217	0.999999	MAPKBP1	41822303	41822422	-1.9182
402643	ENSG00000171792	12	+	0.0699894	1.00227	0.316228	0.999999	RHNO1	2885162	2885262	-2.18357
203818	ENSG00000138709	4	+	-0.0726605	-1.00225	0.316234	0.999999	LARP1B	128178431	128178642	-2.12618
136832	ENSG00000115685	2	+	-0.0383431	-1.00224	0.316235	0.999999	PPP1R7	241182817	241182846	0.3164
460520	ENSG00000198604	14	-	0.0503284	1.00222	0.316243	0.999999	BAZ1A	34771175	34771510	-0.57033
166119	ENSG00000163932	3	+	-0.0339797	-1.00222	0.316244	0.999999	PRKCD	53184974	53184974	1.61022
510634	ENSG00000188215	16	-	-0.0407096	-1.00233	0.316253	0.999999	DCUN1D3	20862108	20862643	0.183155
626674	ENSG00000198089	22	+	0.0534613	1.00218	0.316258	0.999999	SFI1	31580088	31580271	-0.925045
640021	ENSG00000130119	X	+	-0.0309448	-1.00218	0.316264	0.999999	GNL3L	54551568	54551742	1.41698
181038	ENSG00000160799	3	-	0.0293045	1.00218	0.316266	0.999999	CCDC12	46921748	46922139	2.0045
241368	ENSG00000113108	5	-	0.0533035	1.00217	0.316268	0.999999	APBB3	140562843	140562907	-0.84054
475030	ENSG00000140365	15	+	-0.0495308	-1.00216	0.316271	0.999999	COMMD4	75338062	75338133	-0.354884
617128	ENSG00000243064	21	+	0.127133	1.00218	0.316275	0.999999	ABCC13	14288547	14291285	-2.17113
417135	ENSG00000111725	12	+	-0.0364943	-1.00214	0.316284	0.999999	PRKAB1	119674340	119674454	0.453599
540987	ENSG00000006744	17	-	-0.0386452	-1.00213	0.316287	0.999999	ELAC2	13003549	13003554	0.0937071
313255	ENSG00000104763	8	-	-0.0370843	-1.00212	0.316288	0.999999	ASAH1	18056466	18056469	1.33649
225611	ENSG00000177879	5	+	-0.0449995	-1.00213	0.316296	0.999999	AP3S1	115913901	115914011	0.0683489
533798	ENSG00000167851	17	+	-0.058971	-1.00211	0.316302	0.999999	CD300A	74466675	74466675	-0.585907
145057	ENSG00000005436	2	-	0.0508034	1.00206	0.316323	0.999999	GCFC2	75690638	75690719	-0.430435
458215	ENSG00000092199	14	-	-0.0289525	-1.00204	0.316326	0.999999	HNRNPC	21210904	21210922	2.04911
146510	ENSG00000114982	2	-	-0.0475692	-1.00204	0.316328	0.999999	KANSL3	96608864	96609064	-0.284298
608707	ENSG00000124151	20	+	-0.020925	-1.00204	0.316329	0.999999	NCOA3	47635322	47635713	3.48407
397355	ENSG00000137500	11	-	-0.0421073	-1.00203	0.316336	0.999999	CCDC90B	83265916	83265979	0.381136
246308	ENSG00000124782	6	+	-0.0356781	-1.00202	0.316338	0.999999	RREB1	7176655	7176773	0.911619
514546	ENSG00000140859	16	-	0.0779776	1.00204	0.316342	0.999999	KIFC3	57761413	57761536	-2.12522
411783	ENSG00000184575	12	+	0.0375058	1.00201	0.316342	0.999999	XPOT	64445075	64445131	0.407129
358338	ENSG00000108094	10	-	-0.0643495	-1.00202	0.316344	0.999999	CUL2	35063846	35064116	-1.85339
395980	ENSG00000186635	11	-	0.0265838	1.002	0.316349	0.999999	ARAP1	72685075	72685587	3.84534
532025	ENSG00000108443	17	+	-0.0377526	-1.002	0.31635	0.999999	RPS6KB1	59893164	59893325	0.28939
448570	ENSG00000092098	14	+	0.0358239	1.00199	0.316352	0.999999	RNF31	24150292	24150448	0.790009
458399	ENSG00000100888	14	-	-0.02614	-1.00197	0.316362	0.999999	CHD8	21415725	21415871	2.02782
320927	ENSG00000164961	8	-	-0.0335558	-1.00196	0.316369	0.999999	WASHC5	125082422	125082432	0.470725
435310	ENSG00000212694	12	-	0.0428795	1.00197	0.316373	0.999999	LINC01089	121799431	121799552	0.167067
470144	ENSG00000166140	15	+	0.0551127	1.00195	0.316375	0.999999	ZFYVE19	40809156	40809185	-0.928586
188074	ENSG00000175455	3	-	0.0363247	1.00194	0.316378	0.999999	CCDC14	123956428	123956739	0.689168
331396	ENSG00000167094	9	+	-0.075399	-1.00192	0.316399	0.999999	TTC16	127727270	127727465	-1.33884
331016	ENSG00000167081	9	+	0.0496139	1.0019	0.316403	0.999999	PBX3	125915870	125915927	-0.539008
630555	ENSG00000070010	22	-	0.065451	1.00187	0.316415	0.999999	UFD1	19478763	19478824	-2.09501
606883	ENSG00000025293	20	+	0.0316686	1.00184	0.316425	0.999999	PHF20	35772033	35772079	0.820847
286315	ENSG00000133612	7	+	-0.071235	-1.00185	0.316426	0.999999	AGAP3	151139979	151140116	-2.20748
310226	ENSG00000253438	8	+	0.0600554	1.00185	0.316426	0.999999	PCAT1	126617742	126618500	-0.869604
115831	ENSG00000134324	2	+	-0.0313111	-1.00182	0.316436	0.999999	LPIN1	11824888	11825070	1.11578
560264	ENSG00000141646	18	+	-0.0259267	-1.00182	0.316437	0.999999	SMAD4	51058155	51058244	2.24133
196635	ENSG00000132405	4	+	0.0265692	1.00181	0.316444	0.999999	TBC1D14	7014448	7014557	2.61678
477439	ENSG00000197299	15	+	-0.0654139	-1.0018	0.316449	0.999999	BLM	90750008	90750067	-1.57203
117370	ENSG00000189350	2	+	-0.0837033	-1.00177	0.316467	0.999999	TOGARAM2	29045324	29045410	-2.49217
461495	ENSG00000100490	14	-	-0.0584972	-1.00176	0.316471	0.999999	CDKL1	50341038	50341129	-0.0294504
559741	ENSG00000078142	18	+	0.0269668	1.00174	0.316473	0.999999	PIK3C3	42057883	42058051	1.84366
133601	ENSG00000074582	2	+	-0.0586335	-1.00174	0.316476	0.999999	BCS1L	218662603	218662679	-1.14519
477892	ENSG00000272888	15	+	-0.0297865	-1.00175	0.316479	0.999999	LINC01578	92883744	92883778	2.87474
161459	ENSG00000114166	3	+	-0.0322075	-1.00173	0.316482	0.999999	KAT2B	20136942	20137052	3.49079
639047	ENSG00000068438	X	+	0.065042	1.00171	0.316491	0.999999	FTSJ1	48476218	48476259	-2.08478
637641	ENSG00000130741	X	+	0.0238896	1.00171	0.316494	0.999999	EIF2S3	24077344	24077408	3.24331
533383	ENSG00000108946	17	+	-0.0225828	-1.0017	0.316494	0.999999	PRKAR1A	68530277	68530319	4.10991
214681	ENSG00000138658	4	-	0.0461659	1.0017	0.316495	0.999999	ZGRF1	112587280	112587750	0.160939
614968	ENSG00000101040	20	-	0.0251053	1.00167	0.316506	0.999999	ZMYND8	47209214	47210246	2.36395
650715	ENSG00000085224	X	-	0.0253411	1.00167	0.316507	0.999999	ATRX	77684478	77684593	2.37001
545696	ENSG00000073605	17	-	0.0563766	1.00167	0.31651	0.999999	GSDMB	39908176	39908214	-0.871857
211184	ENSG00000132463	4	-	-0.0261208	-1.00167	0.316512	0.999999	GRSF1	70833218	70833273	2.25192
610847	ENSG00000088832	20	-	-0.0283575	-1.00166	0.316518	0.999999	FKBP1A	1372076	1372111	2.40953
587098	ENSG00000104886	19	-	0.0304527	1.00162	0.316534	0.999999	PLEKHJ1	2233531	2233832	1.71403
534034	ENSG00000125450	17	+	0.0346938	1.0016	0.316538	0.999999	NUP85	75211992	75212062	0.698816
535649	ENSG00000171298	17	+	0.0474442	1.00161	0.316541	0.999999	GAA	80101926	80102733	0.222893
627486	ENSG00000100106	22	+	0.0766943	1.0016	0.316544	0.999999	TRIOBP	37734399	37735442	-2.61567
480863	ENSG00000128891	15	-	0.0531832	1.00159	0.316548	0.999999	CCDC32	40553980	40554017	-0.664067
76306	ENSG00000143367	1	+	-0.0624369	-1.00161	0.316551	0.999999	TUFT1	151581644	151582100	-1.0128
99571	ENSG00000137944	1	-	0.0582522	1.00159	0.316557	0.999999	KYAT3	88935773	88935815	-1.27084
445280	ENSG00000188243	13	-	-0.127672	-1.00158	0.316568	0.999999	COMMD6	75537664	75537675	-2.09068
477927	ENSG00000173575	15	+	-0.0217387	-1.00153	0.316573	0.999999	CHD2	92956459	92956551	3.40871
505756	ENSG00000140995	16	+	-0.073709	-1.00153	0.316573	0.999999	DEF8	89964311	89964465	-2.48242
530671	ENSG00000167107	17	+	-0.0734181	-1.00153	0.316574	0.999999	ACSF2	50472525	50472538	-2.29986
60997	ENSG00000142657	1	+	-0.0741209	-1.00152	0.316585	0.999999	PGD	10399073	10399079	-1.572
465589	ENSG00000066427	14	-	0.0584319	1.00151	0.316587	0.999999	ATXN3	92071008	92071010	-1.18792
556396	ENSG00000176155	17	-	0.0684896	1.00149	0.316595	0.999999	CCDC57	82188224	82188224	-1.93515
448514	ENSG00000092010	14	+	0.082646	1.00148	0.316601	0.999999	PSME1	24138300	24138344	-2.04744
65967	ENSG00000127603	1	+	0.0177825	1.00147	0.316602	0.999999	MACF1	39387187	39388658	5.66638
629332	ENSG00000100416	22	+	0.0506172	1.00147	0.316606	0.999999	TRMU	46352330	46352330	-0.74523
261667	ENSG00000204394	6	-	-0.0570929	-1.00146	0.316608	0.999999	VARS	31792986	31793120	-1.58536
375164	ENSG00000014216	11	+	-0.038089	-1.00146	0.316608	0.999999	CAPN1	65183474	65183503	1.06642
568764	ENSG00000178297	19	+	-0.0881044	-1.0015	0.316612	0.999999	TMPRSS9	2426089	2426239	-0.543889
314985	ENSG00000147548	8	-	0.0236266	1.00144	0.316619	0.999999	NSD3	38316417	38316854	2.48272
347471	ENSG00000095794	10	+	-0.0730926	-1.00144	0.316621	0.999999	CREM	35127477	35127567	-1.89042
395995	ENSG00000186635	11	-	0.0540851	1.00142	0.316629	0.999999	ARAP1	72692753	72692785	-0.0596256
538816	ENSG00000091640	17	-	0.0417279	1.00144	0.316629	0.999999	SPAG7	4960234	4960318	0.715044
587343	ENSG00000104964	19	-	-0.0752364	-1.00142	0.31663	0.999999	AES	3057440	3057678	-1.87754
561897	ENSG00000166377	18	+	0.0517191	1.00141	0.316633	0.999999	ATP9B	79209548	79209722	-0.801946
118130	ENSG00000115828	2	+	-0.0374144	-1.00143	0.316633	0.999999	QPCT	37344728	37344851	1.98446
638028	ENSG00000147036	X	+	-0.0657909	-1.00149	0.316643	0.999999	LANCL3	37675654	37677394	-0.194284
491389	ENSG00000100726	16	+	-0.0647816	-1.00139	0.316647	0.999999	TELO2	1506263	1506272	-2.33143
94901	ENSG00000090621	1	-	0.0557733	1.00136	0.316655	0.999999	PABPC4	39571196	39571233	-1.20539
258016	ENSG00000197081	6	+	-0.0357394	-1.00136	0.316656	0.999999	IGF2R	160072765	160072884	3.86414
132716	ENSG00000197713	2	+	0.0355414	1.00136	0.316659	0.999999	RPE	210019941	210019961	0.821226
423281	ENSG00000064115	12	-	0.0633044	1.00135	0.316661	0.999999	TM7SF3	27003391	27003405	-2.4524
351554	ENSG00000148688	10	+	-0.0402726	-1.00136	0.316663	0.999999	RPP30	90875604	90875614	0.271921
534174	ENSG00000177728	17	+	-0.0678156	-1.00134	0.316666	0.999999	TMEM94	75491380	75491455	-2.09653
220370	ENSG00000168724	5	+	0.0493718	1.00135	0.316666	0.999999	DNAJC21	34953526	34953925	-0.548985
582668	ENSG00000104960	19	+	-0.0420466	-1.00134	0.316667	0.999999	PTOV1	49857907	49857908	0.200663
565100	ENSG00000167210	18	-	0.0894681	1.00135	0.316667	0.999999	LOXHD1	46509698	46509811	-2.36072
450676	ENSG00000131981	14	+	-0.105818	-1.00135	0.31667	0.999999	LGALS3	55129256	55129259	-1.47607
460730	ENSG00000174373	14	-	-0.0427192	-1.00133	0.316672	0.999999	RALGAPA1	35760829	35760857	0.348515
267190	ENSG00000112237	6	-	0.0625753	1.00133	0.316675	0.999999	CCNC	99549576	99549647	-1.00997
278096	ENSG00000263001	7	+	0.041863	1.00132	0.316676	0.999999	GTF2I	74758780	74758855	0.407693
514816	ENSG00000125107	16	-	0.0212056	1.00131	0.31668	0.999999	CNOT1	58583056	58583182	3.20175
484931	ENSG00000103657	15	-	-0.0552619	-1.00129	0.316689	0.999999	HERC1	63833889	63833915	-2.43866
220505	ENSG00000145604	5	+	-0.0358588	-1.0013	0.316693	0.999999	SKP2	36182058	36182172	0.535486
458401	ENSG00000100888	14	-	0.0478582	1.00127	0.316696	0.999999	CHD8	21415908	21416606	-0.698047
250596	ENSG00000112081	6	+	0.0287197	1.00129	0.316697	0.999999	SRSF3	36600277	36600402	2.12473
145055	ENSG00000005436	2	-	0.0459294	1.00128	0.316698	0.999999	GCFC2	75689969	75690081	0.00978649
328122	ENSG00000135040	9	+	-0.0382959	-1.00128	0.316699	0.999999	NAA35	85976685	85976735	0.225466
287033	ENSG00000105963	7	-	0.0687419	1.00131	0.3167	0.999999	ADAP1	900617	900935	-1.69684
94493	ENSG00000163877	1	-	-0.0469809	-1.0013	0.316702	0.999999	SNIP1	37540756	37541594	-0.557602
69795	ENSG00000184588	1	+	0.023143	1.00127	0.316702	0.999999	PDE4B	66373505	66374278	3.31432
435557	ENSG00000139722	12	-	-0.0569379	-1.00132	0.316704	0.999999	VPS37B	122867154	122867414	-1.2765
158360	ENSG00000068024	2	-	-0.0495802	-1.00126	0.316707	0.999999	HDAC4	239066722	239066855	-0.51003
463873	ENSG00000119688	14	-	0.0602201	1.00124	0.316713	0.999999	ABCD4	74287810	74287810	-1.45946
407319	ENSG00000189079	12	+	0.0277198	1.00124	0.316716	0.999999	ARID2	45837498	45837707	1.78209
550263	ENSG00000005379	17	-	-0.0784652	-1.00124	0.316716	0.999999	TSPOAP1	58305540	58305643	-2.16926
183464	ENSG00000162244	3	-	0.0338237	1.00124	0.316723	0.999999	RPL29	51993750	51994126	5.94611
411634	ENSG00000061987	12	+	0.020836	1.00122	0.316726	0.999999	MON2	62560491	62561113	3.72203
438352	ENSG00000120688	13	+	0.0405274	1.00125	0.316726	0.999999	WBP4	41065164	41065287	0.458993
124507	ENSG00000153201	2	+	0.0465253	1.00121	0.316729	0.999999	RANBP2	108751704	108751870	-0.630691
86148	ENSG00000162946	1	+	0.0693314	1.00121	0.316737	0.999999	DISC1	232009050	232009255	-1.22337
325346	ENSG00000086102	9	+	-0.0434953	-1.0012	0.316738	0.999999	NFX1	33364708	33364774	-0.472792
227257	ENSG00000120708	5	+	0.0267521	1.00119	0.316741	0.999999	TGFBI	136056665	136056795	2.9865
225300	ENSG00000134987	5	+	0.0227125	1.00119	0.316741	0.999999	WDR36	111127193	111130502	3.19575
84285	ENSG00000082512	1	+	-0.0451166	-1.0012	0.316741	0.999999	TRAF5	211374786	211374940	-0.144817
422218	ENSG00000084463	12	-	-0.0449568	-1.0012	0.316745	0.999999	WBP11	14801320	14801428	0.10193
196135	ENSG00000197386	4	+	0.0315157	1.00117	0.316747	0.999999	HTT	3146797	3146948	1.35479
265756	ENSG00000164430	6	-	0.0356963	1.00119	0.316753	0.999999	CGAS	73445528	73445685	0.980919
120646	ENSG00000124380	2	+	-0.0395358	-1.00118	0.316759	0.999999	SNRNP27	69896436	69896519	0.923287
224247	ENSG00000248309	5	+	0.0603555	1.00119	0.316761	0.999999	MEF2C-AS1	88943344	88944993	-0.364017
181240	ENSG00000163832	3	-	-0.0434616	-1.00114	0.316771	0.999999	ELP6	47511148	47511215	0.0551861
208577	ENSG00000169762	4	-	-0.0360081	-1.00111	0.316777	0.999999	TAPT1	16188232	16188256	0.745713
107949	ENSG00000232995	1	-	-0.0694067	-1.00116	0.316778	0.999999	RGS5	163321266	163321621	-1.59244
470495	ENSG00000137802	15	+	-0.0672579	-1.00111	0.316779	0.999999	MAPKBP1	41818823	41818957	-1.90585
280635	ENSG00000221838	7	+	-0.0681188	-1.00113	0.316779	0.999999	AP4M1	100102864	100102960	-1.64457
267339	ENSG00000085382	6	-	0.040092	1.0011	0.316782	0.999999	HACE1	104785320	104787414	0.344222
386098	ENSG00000177105	11	-	0.0656288	1.00114	0.316787	0.999999	RHOG	3840568	3840842	-1.104
521564	ENSG00000161960	17	+	0.0360021	1.00109	0.316792	0.999999	EIF4A1	7575509	7575658	0.62604
614960	ENSG00000172315	20	-	0.0288981	1.00115	0.316794	0.999999	TP53RK	46685534	46687231	3.75064
563821	ENSG00000141458	18	-	0.0421196	1.00108	0.316794	0.999999	NPC1	23531437	23531721	0.307762
613981	ENSG00000080839	20	-	-0.0326592	-1.00107	0.316801	0.999999	RBL1	37062084	37062270	1.37601
606480	ENSG00000125970	20	+	0.0379295	1.00106	0.316805	0.999999	RALY	34077246	34077680	0.709731
399191	ENSG00000137710	11	-	0.048306	1.00105	0.316809	0.999999	RDX	110264021	110264044	-0.386555
266478	ENSG00000135316	6	-	0.0238833	1.00106	0.31681	0.999999	SYNCRIP	85636967	85637077	2.36813
375387	ENSG00000251562	11	+	-0.022761	-1.00103	0.316815	0.999999	MALAT1	65503121	65503609	10.8704
135457	ENSG00000135930	2	+	-0.0471893	-1.00104	0.316818	0.999999	EIF4E2	232550692	232550703	-0.922487
419620	ENSG00000002016	12	-	0.0673487	1.00102	0.316827	0.999999	RAD52	912545	912757	-1.91426
638785	ENSG00000102225	X	+	0.0391282	1.00098	0.316839	0.999999	CDK16	47224834	47224890	0.280741
116114	ENSG00000228784	2	+	-0.0748275	-1.001	0.316843	0.999999	LINC00954	19883558	19883648	-1.86565
353227	ENSG00000156398	10	+	-0.0705995	-1.00098	0.316852	0.999999	SFXN2	102728431	102728485	-1.97663
635647	ENSG00000182858	22	-	-0.0457647	-1.00097	0.316853	0.999999	ALG12	49909244	49909347	-0.298657
211172	ENSG00000132463	4	-	-0.0377281	-1.00095	0.316863	0.999999	GRSF1	70820312	70820374	0.371876
596792	ENSG00000197782	19	-	-0.0405116	-1.00094	0.316869	0.999999	ZNF780A	40090236	40090457	0.632008
489223	ENSG00000157823	15	-	-0.0446528	-1.00093	0.316875	0.999999	AP3S2	89877306	89877424	0.136092
399035	ENSG00000149308	11	-	-0.0274298	-1.00091	0.316877	0.999999	NPAT	108161184	108161320	1.84105
588965	ENSG00000268758	19	-	-0.0612898	-1.0009	0.316884	0.999999	ADGRE4P	6954659	6954699	-0.61302
119755	ENSG00000162928	2	+	-0.0272945	-1.00092	0.316887	0.999999	PEX13	61031419	61031864	2.18695
607202	ENSG00000197122	20	+	-0.0806213	-1.00089	0.316895	0.999999	SRC	37402435	37402588	-2.53196
84622	ENSG00000117724	1	+	0.0468641	1.00088	0.316902	0.999999	CENPF	214644557	214647400	0.511279
509630	ENSG00000157045	16	-	-0.0533939	-1.00086	0.316904	0.999999	NTAN1	15047997	15048077	0.0399789
390747	ENSG00000123444	11	-	0.0576678	1.00086	0.316906	0.999999	KBTBD4	47578948	47578956	-1.28713
126223	ENSG00000136731	2	+	0.0285994	1.00084	0.316908	0.999999	UGGT1	128155489	128155587	1.3198
367331	ENSG00000053918	11	+	0.072097	1.00081	0.316929	0.999999	KCNQ1	2461436	2461714	-2.22389
385665	ENSG00000129757	11	-	0.0785325	1.00082	0.316932	0.999999	CDKN1C	2883999	2884134	-1.88143
62470	ENSG00000074964	1	+	-0.0660529	-1.0008	0.316934	0.999999	ARHGEF10L	17654666	17654722	-1.71062
265220	ENSG00000151914	6	-	-0.073514	-1.00078	0.316935	0.999999	DST	56642410	56642503	-1.76362
482958	ENSG00000166262	15	-	-0.0752503	-1.00079	0.316945	0.999999	FAM227B	49620748	49620809	-2.1876
591126	ENSG00000249709	19	-	-0.0651317	-1.00085	0.316952	0.999999	ZNF564	12550242	12550462	-1.02026
366613	ENSG00000177697	11	+	0.0700378	1.00074	0.316958	0.999999	CD151	834536	834591	-0.69406
107448	ENSG00000117090	1	-	0.0377007	1.00074	0.316965	0.999999	SLAMF1	160612488	160612580	0.718274
131981	ENSG00000119004	2	+	-0.0395199	-1.00073	0.316965	0.999999	CYP20A1	203239035	203239134	0.109032
567420	ENSG00000141759	18	-	0.049586	1.00073	0.31697	0.999999	TXNL4A	79977331	79977597	-1.02082
536280	ENSG00000185359	17	+	-0.0416808	-1.00071	0.316972	0.999999	HGS	81693870	81693965	-0.22443
123823	ENSG00000158435	2	+	-0.0290281	-1.00073	0.316973	0.999999	CNOT11	101266677	101266784	1.35861
110616	ENSG00000117139	1	-	0.0468107	1.00069	0.316977	0.999999	KDM5B	202767061	202767209	-0.676607
261557	ENSG00000213722	6	-	0.0651694	1.00071	0.316977	0.999999	DDAH2	31730228	31730245	-1.7152
180206	ENSG00000114745	3	-	-0.0665076	-1.00069	0.316979	0.999999	GORASP1	39102678	39102692	-2.13823
261697	ENSG00000204386	6	-	-0.0328597	-1.00071	0.316984	0.999999	NEU1	31861999	31862191	1.20059
516322	ENSG00000141101	16	-	0.055913	1.0007	0.316985	0.999999	NOB1	69742576	69742601	-1.27624
216745	ENSG00000170006	4	-	-0.025522	-1.00069	0.316993	0.999999	TMEM154	152640928	152640985	4.68503
618727	ENSG00000183486	21	+	-0.0546856	-1.00067	0.316994	0.999999	MX2	41370514	41370645	0.44151
143414	ENSG00000143952	2	-	0.0381663	1.00067	0.316995	0.999999	VPS54	63899474	63899581	0.452043
129038	ENSG00000115827	2	+	-0.0382009	-1.00067	0.316995	0.999999	DCAF17	171480974	171481132	0.475061
125711	ENSG00000088179	2	+	0.0337444	1.00063	0.317008	0.999999	PTPN4	119809837	119809884	1.28342
225522	ENSG00000047188	5	+	-0.0684298	-1.00062	0.317017	0.999999	YTHDC2	113581266	113581416	-2.42093
158945	ENSG00000115677	2	-	0.0673442	1.00061	0.317017	0.999999	HDLBP	241269173	241269200	-1.51355
117205	ENSG00000163803	2	+	-0.0858751	-1.00059	0.317027	0.999999	PLB1	28543212	28543268	-1.33673
416458	ENSG00000135148	12	+	0.0266508	1.0006	0.317029	0.999999	TRAFD1	112135013	112135066	2.35144
309970	ENSG00000176853	8	+	0.0269138	1.00058	0.317036	0.999999	FAM91A1	123779985	123780026	1.85445
628823	ENSG00000100347	22	+	0.0317657	1.00058	0.317041	0.999999	SAMM50	43964489	43964553	1.04892
481819	ENSG00000067369	15	-	-0.046361	-1.00056	0.317041	0.999999	TP53BP1	43438408	43438416	-0.530381
358074	ENSG00000165322	10	-	-0.0388425	-1.00056	0.317045	0.999999	ARHGAP12	31839637	31839711	0.471628
442438	ENSG00000027001	13	-	-0.056631	-1.00057	0.317047	0.999999	MIPEP	23839649	23839726	-1.06268
604634	ENSG00000182621	20	+	0.051849	1.00053	0.317055	0.999999	PLCB1	8658538	8658555	-0.276392
348647	ENSG00000226200	10	+	-0.068677	-1.00061	0.317056	0.999999	SGMS1-AS1	50624963	50625191	-1.86481
364800	ENSG00000151923	10	-	-0.0513887	-1.00052	0.317063	0.999999	TIAL1	119588152	119588166	-0.396449
576156	ENSG00000126249	19	+	-0.0718414	-1.00058	0.31707	0.999999	PDCD2L	34425990	34426150	-1.77835
188034	ENSG00000175455	3	-	0.0381155	1.0005	0.317074	0.999999	CCDC14	123913727	123914318	0.43555
169582	ENSG00000163406	3	+	0.0673111	1.0005	0.317075	0.999999	SLC15A2	121923222	121923266	-1.18971
105500	ENSG00000163348	1	-	0.0303855	1.00055	0.317085	0.999999	PYGO2	154957026	154958739	2.86337
269346	ENSG00000146409	6	-	-0.0572802	-1.00048	0.317087	0.999999	SLC18B1	132798414	132798495	-1.12298
480356	ENSG00000021776	15	-	-0.0250957	-1.00045	0.317099	0.999999	AQR	34870752	34870922	1.77103
189325	ENSG00000113971	3	-	-0.0543038	-1.00045	0.317106	0.999999	NPHP3	132681282	132681430	-0.483014
294081	ENSG00000001631	7	-	0.0597872	1.00044	0.31711	0.999999	KRIT1	92198969	92199412	-1.1477
431051	ENSG00000139323	12	-	-0.070088	-1.00043	0.31711	0.999999	POC1B	89525205	89525205	-1.25041
242660	ENSG00000132912	5	-	-0.0549789	-1.00042	0.317112	0.999999	DCTN4	150758561	150758585	-1.19628
266919	ENSG00000135341	6	-	-0.0278663	-1.00042	0.317115	0.999999	MAP3K7	90561622	90561667	1.29993
279617	ENSG00000001629	7	+	-0.0271658	-1.00042	0.317116	0.999999	ANKIB1	92307573	92307656	1.4116
605792	ENSG00000101294	20	+	-0.055256	-1.0004	0.31712	0.999999	HM13	31514502	31514520	-1.76567
170946	ENSG00000014257	3	+	0.0340532	1.0004	0.317123	0.999999	ACPP	132342580	132342644	1.72669
225507	ENSG00000047188	5	+	0.0308317	1.0004	0.317123	0.999999	YTHDC2	113553590	113553686	1.30723
528071	ENSG00000033627	17	+	0.0353095	1.00037	0.317136	0.999999	ATP6V0A1	42494334	42494473	1.17621
277331	ENSG00000154710	7	+	0.0642248	1.00037	0.31716	0.999999	RABGEF1	66768831	66769025	-0.996444
590441	ENSG00000129355	19	-	-0.0559724	-1.00045	0.317162	0.999999	CDKN2D	10568513	10568668	0.413814
385139	ENSG00000177225	11	-	0.0673291	1.00032	0.317162	0.999999	GATD1	777399	777471	-2.63428
176547	ENSG00000198836	3	+	-0.0343538	-1.00031	0.317162	0.999999	OPA1	193696984	193697283	1.01892
442249	ENSG00000132953	13	-	-0.0268394	-1.00032	0.317166	0.999999	XPO4	20821704	20821878	1.55317
359806	ENSG00000151150	10	-	-0.0706219	-1.0003	0.317166	0.999999	ANK3	60138517	60138721	-1.53387
209248	ENSG00000174125	4	-	-0.0255368	-1.0003	0.317174	0.999999	TLR1	38800870	38800948	4.09711
312513	ENSG00000147324	8	-	-0.030346	-1.00033	0.317176	0.999999	MFHAS1	8890061	8893645	3.21459
221976	ENSG00000113597	5	+	0.0445678	1.00029	0.317177	0.999999	TRAPPC13	65664504	65664764	0.304846
511507	ENSG00000077235	16	-	-0.0486839	-1.00028	0.317178	0.999999	GTF3C1	27486064	27486139	-0.586787
597550	ENSG00000105723	19	-	0.078397	1.0003	0.317184	0.999999	GSK3A	42232683	42232837	-2.29049
480162	ENSG00000140199	15	-	0.0238661	1.00026	0.317189	0.999999	SLC12A6	34254348	34254589	3.97572
92515	ENSG00000158062	1	-	-0.0421861	-1.00024	0.317202	0.999999	UBXN11	26294205	26294331	0.215862
551179	ENSG00000136490	17	-	0.038149	1.00023	0.317204	0.999999	LIMD2	63697816	63697832	1.89649
74059	ENSG00000163399	1	+	0.0218424	1.00022	0.31721	0.999999	ATP1A1	116390213	116390411	3.36314
157054	ENSG00000116120	2	-	-0.0348072	-1.00021	0.317221	0.999999	FARSB	222613811	222613928	0.775846
258244	ENSG00000112531	6	+	-0.0243571	-1.00018	0.317228	0.999999	QKI	163561982	163562069	3.30045
451571	ENSG00000027075	14	+	-0.0230882	-1.00016	0.317235	0.999999	PRKCH	61549803	61549946	3.76084
506039	ENSG00000007392	16	-	-0.0467422	-1.00015	0.317242	0.999999	LUC7L	189968	190000	-0.71154
472013	ENSG00000081014	15	+	0.0334054	1.00013	0.317254	0.999999	AP4E1	50993370	50993625	1.02982
107613	ENSG00000143256	1	-	-0.052139	-1.00021	0.317258	0.999999	PFDN2	161102287	161102375	-0.302667
330193	ENSG00000136888	9	+	0.0345639	1.00017	0.31726	0.999999	ATP6V1G1	114597570	114598373	4.32419
445742	ENSG00000125257	13	-	0.0690821	1.00009	0.317271	0.999999	ABCC4	95073204	95073269	-0.457387
103246	ENSG00000271601	1	-	-0.0278491	-1.00014	0.317276	0.999999	LIX1L	145942713	145942853	1.64243
178705	ENSG00000131378	3	-	-0.0299506	-1.00008	0.317276	0.999999	RFTN1	16323376	16323457	1.29669
386214	ENSG00000244734	11	-	-0.162672	-1.00009	0.317286	0.999999	HBB	5225464	5225466	0.216411
290511	ENSG00000122678	7	-	-0.06634	-1.00006	0.317288	0.999999	POLM	44073783	44073861	-1.84812
101528	ENSG00000116455	1	-	0.0321498	1.00007	0.317288	0.999999	WDR77	111442653	111442761	0.976367
559692	ENSG00000078142	18	+	-0.0463732	-1.00005	0.317289	0.999999	PIK3C3	41955254	41955255	-0.548624
102647	ENSG00000275131	1	-	-0.0451812	-1.00006	0.317289	0.999999	AC241952.1	120538571	120538735	0.146514
99961	ENSG00000067208	1	-	-0.0367166	-1.00006	0.31729	0.999999	EVI5	92625794	92625934	0.8867
109385	ENSG00000162704	1	-	0.0662872	1.00007	0.317291	0.999999	ARPC5	183623266	183623471	-1.08827
436719	ENSG00000072609	12	-	-0.0416553	-1.00004	0.317296	0.999999	CHFR	132871973	132872188	-0.0630196
85961	ENSG00000143641	1	+	0.0346769	1.00005	0.317296	0.999999	GALNT2	230265241	230265367	0.750427
133949	ENSG00000163516	2	+	0.0302649	1.00004	0.317296	0.999999	ANKZF1	219234350	219234416	1.30209
371138	ENSG00000166181	11	+	-0.0271294	-1.00004	0.317299	0.999999	API5	43329965	43329985	1.8879
384524	ENSG00000151498	11	+	0.0667975	1.00001	0.31731	0.999999	ACAD8	134258892	134259007	-2.30928
480016	ENSG00000248905	15	-	0.101956	1.00002	0.317311	0.999999	FMN1	33088799	33088974	-1.12915
623659	ENSG00000099968	22	+	-0.0425853	-1.00002	0.317312	0.999999	BCL2L13	17696210	17696210	0.577272
128214	ENSG00000136560	2	+	-0.0250529	-1	0.317313	0.999999	TANK	161235342	161235381	2.78788
417468	ENSG00000089041	12	+	-0.048798	-0.999986	0.317326	0.999999	P2RX7	121184803	121185081	-0.215829
206567	ENSG00000164306	4	+	-0.0591189	-0.999976	0.317331	0.999999	PRIMPOL	184685576	184685684	-1.10109
460274	ENSG00000092148	14	-	0.0236909	0.999956	0.317334	0.999999	HECTD1	31122920	31123047	2.21072
651309	ENSG00000102393	X	-	0.036703	0.999953	0.317345	0.999999	GLA	101398516	101398567	0.831842
279587	ENSG00000127914	7	+	0.0254799	0.999922	0.317351	0.999999	AKAP9	92096689	92097159	2.62427
309867	ENSG00000156787	8	+	-0.0516146	-0.999908	0.31736	0.999999	TBC1D31	123109317	123109333	-0.117153
281874	ENSG00000105851	7	+	-0.0240845	-0.999905	0.317367	0.999999	PIK3CG	106882164	106882207	2.35292
611378	ENSG00000089057	20	-	0.0419498	0.999896	0.317369	0.999999	SLC23A2	4899648	4899712	0.0733695
388601	ENSG00000074319	11	-	-0.0284369	-0.999891	0.31737	0.999999	TSG101	18484062	18484072	1.53097
242655	ENSG00000132912	5	-	-0.0288202	-0.999884	0.317372	0.999999	DCTN4	150756417	150756487	1.50654
238968	ENSG00000134986	5	-	0.0613196	0.999864	0.317385	0.999999	NREP	111755770	111755830	-1.28339
114371	ENSG00000153187	1	-	0.0303811	0.999847	0.317386	0.999999	HNRNPU	244846604	244846624	1.6563
148792	ENSG00000163166	2	-	0.02395	0.999855	0.317387	0.999999	IWS1	127489832	127489943	2.10743
549297	ENSG00000173868	17	-	0.0434279	0.99986	0.31739	0.999999	PHOSPHO1	49230577	49230738	3.23728
70775	ENSG00000137965	1	+	-0.0876013	-0.999845	0.317394	0.999999	IFI44	78662757	78662878	0.630347
466053	ENSG00000100697	14	-	0.04282	0.999833	0.317395	0.999999	DICER1	95134361	95134503	0.0541487
119190	ENSG00000162869	2	+	0.0433353	0.999836	0.317396	0.999999	PPP1R21	48471368	48471450	-0.641239
140830	ENSG00000008869	2	-	-0.0252674	-0.999831	0.317397	0.999999	HEATR5B	37056485	37056615	1.69872
343055	ENSG00000148341	9	-	-0.04397	-0.999836	0.317397	0.999999	SH3GLB2	129009227	129009346	0.617447
141884	ENSG00000180398	2	-	-0.0444019	-0.999833	0.317403	0.999999	MCFD2	46909023	46909072	-0.136204
393234	ENSG00000173113	11	-	-0.0408662	-0.999833	0.317407	0.999999	TRMT112	64317449	64317487	1.07694
638686	ENSG00000182872	X	+	0.0367172	0.999802	0.317413	0.999999	RBM10	47179880	47180037	0.459178
329470	ENSG00000136824	9	+	-0.0505161	-0.999797	0.317416	0.999999	SMC2	104102424	104102573	-0.308685
236814	ENSG00000113163	5	-	0.0563254	0.999786	0.317417	0.999999	COL4A3BP	75368488	75368517	-1.41485
174500	ENSG00000114416	3	+	0.0366594	0.99978	0.317421	0.999999	FXR1	180976580	180977155	0.766496
282019	ENSG00000075790	7	+	-0.0717354	-0.999786	0.317423	0.999999	BCAP29	107616261	107616389	-1.94529
87992	ENSG00000127054	1	-	-0.0359408	-0.999738	0.31744	0.999999	INTS11	1315560	1315601	0.63153
133830	ENSG00000144567	2	+	0.0403086	0.999747	0.317441	0.999999	RETREG2	219180240	219180245	1.42748
324547	ENSG00000107077	9	+	-0.0345404	-0.999733	0.317444	0.999999	KDM4C	7169885	7169890	0.663272
596308	ENSG00000104823	19	-	0.0747031	0.99973	0.317453	0.999999	ECH1	38816008	38816135	-2.22942
120788	ENSG00000124357	2	+	0.0482881	0.99971	0.317454	0.999999	NAGK	71071549	71071685	-0.0439743
213842	ENSG00000109332	4	-	-0.0217918	-0.999707	0.317455	0.999999	UBE2D3	102801454	102801456	4.37154
452615	ENSG00000100650	14	+	0.0303921	0.999707	0.317456	0.999999	SRSF5	69768675	69768675	1.64204
284454	ENSG00000146963	7	+	0.0300184	0.999708	0.317464	0.999999	LUC7L2	139375204	139375508	1.99401
609931	ENSG00000130703	20	+	0.0225815	0.999659	0.317479	0.999999	OSBPL2	62294874	62295950	3.1864
116494	ENSG00000138018	2	+	-0.0571141	-0.999676	0.317482	0.999999	SELENOI	26346178	26346289	-1.10987
502957	ENSG00000189091	16	+	0.0215462	0.999654	0.317482	0.999999	SF3B3	70532479	70532620	2.82921
272827	ENSG00000242802	7	+	0.0443169	0.999645	0.317487	0.999999	AP5Z1	4790810	4790886	-0.436239
486141	ENSG00000066933	15	-	0.0381374	0.999625	0.317495	0.999999	MYO9A	71903929	71904010	0.257784
241590	ENSG00000131504	5	-	0.038466	0.999613	0.317501	0.999999	DIAPH1	141579088	141579129	1.39331
83912	ENSG00000203710	1	+	-0.0430521	-0.999614	0.317502	0.999999	CR1	207614404	207614489	1.81648
378613	ENSG00000149273	11	+	0.0281884	0.999613	0.317503	0.999999	RPS3	75400695	75400777	6.15596
337253	ENSG00000137075	9	-	-0.0599384	-0.999597	0.317516	0.999999	RNF38	36372496	36372593	-1.66726
165404	ENSG00000164080	3	+	0.0408784	0.999584	0.317518	0.999999	RAD54L2	51645591	51645763	0.0789997
405667	ENSG00000139163	12	+	0.0267453	0.999592	0.317519	0.999999	ETNK1	22684483	22684551	2.43198
455462	ENSG00000100749	14	+	0.071878	0.999585	0.317521	0.999999	VRK1	96881177	96881259	-0.579133
578827	ENSG00000105223	19	+	-0.0491528	-0.999574	0.317522	0.999999	PLD3	40369909	40369958	-0.953606
562741	ENSG00000154655	18	-	-0.0728385	-0.999574	0.317526	0.999999	L3MBTL4	6311600	6311656	-1.6061
324253	ENSG00000120158	9	+	0.0447209	0.999571	0.31753	0.999999	RCL1	4834141	4834265	0.428834
366726	ENSG00000183020	11	+	0.0463889	0.999555	0.31753	0.999999	AP2A2	977208	977224	-0.427793
545526	ENSG00000067191	17	-	0.0744601	0.999604	0.317531	0.999999	CACNB1	39184031	39184140	-2.03697
620707	ENSG00000154642	21	-	0.041148	0.999568	0.317535	0.999999	C21orf91	17792804	17793246	0.724387
140285	ENSG00000138002	2	-	0.0636282	0.999529	0.317543	0.999999	IFT172	27483883	27483937	-1.50078
625935	ENSG00000183762	22	+	0.0653353	0.999543	0.317544	0.999999	KREMEN1	29121357	29121440	-0.00980332
85579	ENSG00000143740	1	+	-0.0522429	-0.999549	0.317546	0.999999	SNAP47	227748116	227748153	-0.956803
136381	ENSG00000132330	2	+	-0.0801946	-0.99956	0.317552	0.999999	SCLY	238082723	238082992	-2.39045
248617	ENSG00000196230	6	+	0.0206177	0.999555	0.317555	0.999999	TUBB	30723340	30725426	6.37142
527470	ENSG00000108344	17	+	-0.0574407	-0.999487	0.317568	0.999999	PSMD3	39992998	39994953	-1.43763
402289	ENSG00000060237	12	+	-0.0426443	-0.99946	0.317575	0.999999	WNK1	881692	881763	2.73254
320952	ENSG00000245164	8	-	0.0601166	0.999493	0.317576	0.999999	LINC00861	125951186	125951189	-0.399466
582053	ENSG00000104894	19	+	-0.0291405	-0.999455	0.31758	0.999999	CD37	49337218	49337221	2.36281
484107	ENSG00000137845	15	-	0.0220689	0.999434	0.317589	0.999999	ADAM10	58633315	58633359	2.96929
535127	ENSG00000184640	17	+	0.0573558	0.99943	0.317589	0.999999	2021-09-09	77426956	77427201	-0.888847
619224	ENSG00000160218	21	+	0.0353024	0.999433	0.317591	0.999999	TRAPPC10	44012325	44012560	0.563712
254370	ENSG00000057657	6	+	-0.040528	-0.999441	0.317593	0.999999	PRDM1	106098940	106099094	0.81295
614682	ENSG00000101473	20	-	-0.0628901	-0.999414	0.317602	0.999999	ACOT8	45853980	45853984	-1.80663
392561	ENSG00000089597	11	-	-0.0272833	-0.999405	0.317603	0.999999	GANAB	62639359	62639467	1.90427
637439	ENSG00000149970	X	+	0.0713768	0.999404	0.317605	0.999999	CNKSR2	21537868	21538948	-1.71148
371196	ENSG00000052841	11	+	0.0218374	0.999397	0.317607	0.999999	TTC17	43445931	43446544	2.72802
528632	ENSG00000067596	17	+	0.0225733	0.999397	0.317608	0.999999	DHX8	43499956	43500103	2.40069
74240	ENSG00000231365	1	+	0.0490595	0.999377	0.317631	0.999999	AL359915.2	119141814	119142200	-0.194963
281798	ENSG00000128536	7	+	0.0692011	0.999359	0.317638	0.999999	CDHR3	105889526	105890103	-1.2896
583733	ENSG00000203326	19	+	-0.0595834	-0.999356	0.317639	0.999999	ZNF525	53383923	53384056	-0.31034
153185	ENSG00000155657	2	-	-0.0493851	-0.999315	0.317643	0.999999	TTN	178717943	178718221	0.287896
359845	ENSG00000151150	10	-	-0.050486	-0.999312	0.317646	0.999999	ANK3	60733263	60733324	-0.0976042
441895	ENSG00000198824	13	+	-0.0547642	-0.99935	0.317648	0.999999	CHAMP1	114324280	114324425	-0.770097
152974	ENSG00000155657	2	-	-0.0537168	-0.999302	0.317649	0.999999	TTN	178600854	178601171	-0.00924263
597570	ENSG00000105722	19	-	-0.0605276	-0.999341	0.31765	0.999999	ERF	42250444	42250565	-1.17651
594552	ENSG00000261824	19	-	-0.0445244	-0.999265	0.317681	0.999999	LINC00662	27771664	27771832	0.20194
278705	ENSG00000006576	7	+	-0.0298729	-0.999237	0.317686	0.999999	PHTF2	77922623	77922778	1.80093
642777	ENSG00000101901	X	+	0.040522	0.999226	0.317688	0.999999	ALG13	111718112	111718218	0.64718
604292	ENSG00000088812	20	+	-0.0415502	-0.999226	0.317692	0.999999	ATRN	3594479	3594572	-0.11027
75662	ENSG00000136631	1	+	0.0401389	0.999216	0.317694	0.999999	VPS45	150145164	150145210	0.178988
500448	ENSG00000205336	16	+	-0.087611	-0.999191	0.317704	0.999999	ADGRG1	57653308	57653312	-2.06216
531982	ENSG00000062716	17	+	-0.0348938	-0.99918	0.317712	0.999999	VMP1	59731383	59731420	1.22594
252529	ENSG00000096092	6	+	-0.0558984	-0.999253	0.317713	0.999999	TMEM14A	52684078	52684165	-0.398381
88843	ENSG00000162591	1	-	-0.0503369	-0.999176	0.317714	0.999999	MEGF6	3506108	3506236	-0.864987
311043	ENSG00000181638	8	+	0.0706258	0.999244	0.317727	0.999999	ZFP41	143252888	143253591	-1.19585
571277	ENSG00000079805	19	+	0.0753538	0.999143	0.317729	0.999999	DNM2	10718561	10718646	-2.72796
60814	ENSG00000171608	1	+	-0.034362	-0.999143	0.31773	0.999999	PIK3CD	9721761	9721860	1.64492
634524	ENSG00000196588	22	-	0.0427483	0.999134	0.317736	0.999999	MRTFA	40552106	40552218	0.164622
515195	ENSG00000135720	16	-	0.0240962	0.999122	0.317741	0.999999	DYNC1LI2	66736198	66736237	1.75058
254505	ENSG00000135537	6	+	-0.0666741	-0.999131	0.317746	0.999999	AFG1L	108356752	108356820	-1.66313
190485	ENSG00000188313	3	-	0.0349757	0.99911	0.317746	0.999999	PLSCR1	146521544	146521701	3.73841
136266	ENSG00000124831	2	+	-0.0238136	-0.999103	0.31775	0.999999	LRRFIP1	237749199	237749300	3.77922
261428	ENSG00000204463	6	-	-0.0604117	-0.999095	0.317752	0.999999	BAG6	31647593	31647593	-0.197878
247545	ENSG00000158373	6	+	0.0517565	0.999202	0.317764	0.999999	HIST1H2BD	26170975	26171349	0.987558
189376	ENSG00000163781	3	-	-0.0258993	-0.99907	0.317766	0.999999	TOPBP1	133623311	133623457	1.68544
220563	ENSG00000164190	5	+	0.0245243	0.999065	0.317767	0.999999	NIPBL	36970876	36971036	2.506
580501	ENSG00000104856	19	+	-0.0549204	-0.999077	0.317768	0.999999	RELB	45034244	45034312	-1.07743
559895	ENSG00000141469	18	+	-0.101561	-0.999062	0.317769	0.999999	SLC14A1	45750331	45750335	-0.951424
96822	ENSG00000154222	1	-	0.047781	0.999058	0.317771	0.999999	CC2D1B	52360550	52360973	-0.562904
195033	ENSG00000145016	3	-	0.0461674	0.999043	0.31778	0.999999	RUBCN	197701711	197701735	0.028233
98389	ENSG00000142864	1	-	-0.0368394	-0.999047	0.317781	0.999999	SERBP1	67424960	67424977	1.08561
500243	ENSG00000088682	16	+	-0.034469	-0.999018	0.317793	0.999999	COQ9	57459598	57459720	0.799494
75053	ENSG00000131778	1	+	0.0427358	0.99901	0.317795	0.999999	CHD1L	147254948	147254949	-0.202351
245415	ENSG00000197226	5	-	-0.0473396	-0.999004	0.317797	0.999999	TBC1D9B	179879628	179879703	-0.650366
384536	ENSG00000151498	11	+	-0.0346531	-0.998998	0.317801	0.999999	ACAD8	134260615	134261043	0.790648
573806	ENSG00000141971	19	+	-0.0648032	-0.999001	0.317813	0.999999	MVB12A	17420538	17420634	-1.5093
349781	ENSG00000107736	10	+	-0.0275091	-0.998948	0.317824	0.999999	CDH23	71713052	71715201	3.14006
535461	ENSG00000087157	17	+	-0.0346535	-0.998934	0.317832	0.999999	PGS1	78414952	78415027	1.47951
83909	ENSG00000203710	1	+	0.0374389	0.998922	0.317837	0.999999	CR1	207609547	207609688	2.67888
533089	ENSG00000154217	17	+	0.0430362	0.998907	0.31785	0.999999	PITPNC1	67632239	67632421	-0.29283
223743	ENSG00000039319	5	+	-0.0505963	-0.998893	0.317851	0.999999	ZFYVE16	80408055	80408075	-0.524846
122119	ENSG00000168883	2	+	-0.0274273	-0.998889	0.317854	0.999999	USP39	85649017	85649111	1.45355
379538	ENSG00000166575	11	+	0.0400716	0.998883	0.317862	0.999999	TMEM135	87321360	87322035	0.564702
395399	ENSG00000149716	11	-	0.0589175	0.99887	0.317864	0.999999	LTO1	69668178	69668398	-1.47459
427471	ENSG00000170627	12	-	0.0794877	0.998901	0.317865	0.999999	GTSF1	54455961	54456138	-1.83367
160545	ENSG00000197548	3	+	0.029636	0.998829	0.317881	0.999999	ATG7	11348036	11348747	1.58417
592772	ENSG00000127527	19	-	0.0615082	0.998807	0.317893	0.999999	EPS15L1	16361597	16361778	-1.22552
318171	ENSG00000176623	8	-	0.0359179	0.9988	0.317896	0.999999	RMDN1	86480277	86480332	0.75094
309596	ENSG00000164758	8	+	0.03855	0.998831	0.317897	0.999999	MED30	117539883	117539978	0.917167
527718	ENSG00000131759	17	+	0.0359871	0.998803	0.317898	0.999999	RARA	40349784	40349818	1.2225
649304	ENSG00000172943	X	-	0.0413349	0.998788	0.317902	0.999999	PHF8	53942618	53943255	0.00921163
135842	ENSG00000077044	2	+	0.0463893	0.998772	0.317909	0.999999	DGKD	233441996	233442591	-0.242206
573603	ENSG00000099330	19	+	-0.0576522	-0.998774	0.31792	0.999999	OCEL1	17229009	17229165	-0.71131
243245	ENSG00000135074	5	-	-0.0344891	-0.998753	0.317922	0.999999	ADAM19	157505669	157505808	1.3542
558035	ENSG00000101639	18	+	-0.0256947	-0.998732	0.317927	0.999999	CEP192	13001457	13001582	2.66792
217240	ENSG00000170088	4	-	0.0287573	0.998781	0.31793	0.999999	TMEM192	165078420	165079796	1.78428
638698	ENSG00000182872	X	+	0.0377625	0.998727	0.317934	0.999999	RBM10	47185302	47185367	0.444392
592197	ENSG00000131355	19	-	-0.0309718	-0.998721	0.31794	0.999999	ADGRE3	14625492	14625599	2.62145
177555	ENSG00000070950	3	-	-0.052882	-0.998714	0.317942	0.999999	RAD18	8941531	8941550	-0.654982
579106	ENSG00000086544	19	+	-0.0530902	-0.99874	0.317943	0.999999	ITPKC	40733160	40733364	-0.644123
209546	ENSG00000163694	4	-	0.0423874	0.99869	0.31795	0.999999	RBM47	40630108	40630123	0.967175
449535	ENSG00000100916	14	+	-0.0747337	-0.998718	0.317951	0.999999	BRMS1L	35867906	35868032	-2.06256
320797	ENSG00000147687	8	-	-0.0784728	-0.99869	0.317953	0.999999	TATDN1	124503895	124503951	-2.20959
444478	ENSG00000102753	13	-	0.0238105	0.998688	0.317956	0.999999	KPNA3	49699307	49701209	2.88637
126218	ENSG00000136731	2	+	-0.0244081	-0.998673	0.317957	0.999999	UGGT1	128138717	128138852	2.15757
229887	ENSG00000055163	5	+	0.0235621	0.998655	0.317965	0.999999	CYFIP2	157304301	157304366	2.96884
593823	ENSG00000105705	19	-	0.0485083	0.998655	0.317968	0.999999	SUGP1	19320471	19320497	-0.689751
138741	ENSG00000151779	2	-	0.023735	0.998642	0.317971	0.999999	NBAS	15488894	15489022	1.98309
273438	ENSG00000106443	7	+	-0.0382533	-0.99864	0.317975	0.999999	PHF14	11028761	11028818	0.72214
395847	ENSG00000162129	11	-	-0.0640579	-0.998629	0.31798	0.999999	CLPB	72294620	72294620	-1.67452
392430	ENSG00000149480	11	-	0.0362841	0.998618	0.317986	0.999999	MTA2	62598391	62598521	0.343932
650705	ENSG00000085224	X	-	-0.0261604	-0.998595	0.317993	0.999999	ATRX	77663382	77663558	2.15896
635349	ENSG00000100364	22	-	-0.0364057	-0.998598	0.317997	0.999999	KIAA0930	45205630	45205641	0.886056
621635	ENSG00000159147	21	-	-0.0630464	-0.998606	0.318	0.999999	DONSON	33581951	33582054	-1.24202
306509	ENSG00000185728	8	+	0.0378949	0.99859	0.318001	0.999999	YTHDF3	63210116	63210167	0.272105
487181	ENSG00000169375	15	-	-0.034973	-0.99858	0.318004	0.999999	SIN3A	75380629	75380723	1.20297
298319	ENSG00000231721	7	-	-0.0763255	-0.998564	0.318011	0.999999	LINC-PINT	131106271	131106356	-2.30421
487379	ENSG00000140374	15	-	-0.0307777	-0.998542	0.318021	0.999999	ETFA	76231378	76231398	1.66007
242717	ENSG00000145901	5	-	-0.0296995	-0.998534	0.318024	0.999999	TNIP1	151042540	151042671	2.24756
632294	ENSG00000100280	22	-	0.0334064	0.998517	0.318035	0.999999	AP1B1	29356426	29356616	1.00299
321253	ENSG00000153310	8	-	0.0194874	0.998487	0.318046	0.999999	FAM49B	129841503	129842079	4.72016
436337	ENSG00000111450	12	-	-0.061701	-0.998502	0.31805	0.999999	STX2	130795995	130796120	-0.788073
576544	ENSG00000105698	19	+	-0.0480881	-0.998478	0.318053	0.999999	USF2	35269803	35269929	-1.03827
237389	ENSG00000145687	5	-	-0.0363172	-0.998475	0.318054	0.999999	SSBP2	81437430	81437458	0.819429
526795	ENSG00000276234	17	+	0.0400043	0.998466	0.318059	0.999999	TADA2A	37477229	37477418	0.143633
600655	ENSG00000213024	19	-	0.0300113	0.998473	0.318067	0.999999	NUP62	49906825	49907542	1.98287
144279	ENSG00000075340	2	-	0.082804	0.998439	0.318076	0.999999	ADD2	70677758	70677781	-2.41987
603864	ENSG00000125826	20	+	0.0705501	0.99843	0.318078	0.999999	RBCK1	421942	422126	-2.10712
606087	ENSG00000171456	20	+	0.0591968	0.99842	0.318079	0.999999	ASXL1	32360710	32360793	-1.38333
586237	ENSG00000099821	19	-	0.0430805	0.998423	0.31808	0.999999	POLRMT	618488	618582	0.0328536
174218	ENSG00000121864	3	+	-0.0369901	-0.998401	0.318095	0.999999	ZNF639	179333614	179333730	0.892593
539114	ENSG00000091592	17	-	-0.0311421	-0.998369	0.318106	0.999999	NLRP1	5536851	5536940	2.26544
175048	ENSG00000145191	3	+	0.0346201	0.998352	0.318111	0.999999	EIF2B5	184136679	184136682	0.552551
503614	ENSG00000103111	16	+	0.0449052	0.99836	0.318113	0.999999	MON1B	77193968	77194334	-0.170688
625795	ENSG00000244625	22	+	0.0460554	0.998363	0.318116	0.999999	MIATNB	26778586	26778635	0.0601114
204104	ENSG00000172007	4	+	-0.0356499	-0.99844	0.318117	0.999999	RAB33B	139454286	139454444	1.55484
288458	ENSG00000106524	7	-	0.0398382	0.998356	0.31812	0.999999	ANKMY2	16615744	16615904	0.185989
263293	ENSG00000137409	6	-	0.0448618	0.998327	0.31813	0.999999	MTCH1	36970695	36970916	-0.418319
174812	ENSG00000058063	3	+	0.0212503	0.998316	0.31813	0.999999	ATP11B	182914104	182915249	3.67459
375007	ENSG00000149823	11	+	-0.0427721	-0.998321	0.31813	0.999999	VPS51	65108197	65108319	-0.626417
293024	ENSG00000189077	7	-	-0.0388167	-0.998302	0.318139	0.999999	TMEM120A	75988130	75988148	0.57586
435234	ENSG00000089094	12	-	0.0504565	0.998273	0.318151	0.999999	KDM2B	121445275	121445418	-0.795373
270093	ENSG00000164442	6	-	0.0596711	0.998308	0.318152	0.999999	CITED2	139374264	139374362	-1.24412
86519	ENSG00000116984	1	+	-0.0327869	-0.998264	0.318157	0.999999	MTR	236897006	236897118	0.635857
497877	ENSG00000169896	16	+	-0.0818261	-0.998234	0.318171	0.999999	ITGAM	31259975	31259989	-2.1235
395319	ENSG00000110090	11	-	-0.0548396	-0.998232	0.318175	0.999999	CPT1A	68807567	68807638	0.185018
607160	ENSG00000118705	20	+	0.0244467	0.998222	0.318179	0.999999	RPN2	37241430	37241619	2.21943
406593	ENSG00000087470	12	+	0.0328869	0.998201	0.318185	0.999999	DNM1L	32707367	32707413	0.932826
166485	ENSG00000163681	3	+	0.0322629	0.998189	0.318191	0.999999	SLMAP	57864548	57864556	0.864442
546724	ENSG00000108771	17	-	-0.081337	-0.998183	0.318199	0.999999	DHX58	42112464	42112486	-2.12522
630029	ENSG00000093072	22	-	-0.0263992	-0.998154	0.318211	0.999999	ADA2	17191683	17191810	2.79282
572781	ENSG00000160961	19	+	0.0383706	0.998155	0.318212	0.999999	ZNF333	14699199	14699281	0.508859
383288	ENSG00000109944	11	+	0.0694796	0.998191	0.318221	0.999999	JHY	122934420	122935039	-1.3763
581850	ENSG00000183207	19	+	-0.0417186	-0.998127	0.318226	0.999999	RUVBL2	49009973	49010066	0.0539965
651229	ENSG00000188917	X	-	-0.0600684	-0.998118	0.31823	0.999999	TRMT2B	101052055	101052070	-1.74208
144815	ENSG00000204822	2	-	-0.069691	-0.998191	0.318237	0.999999	MRPL53	74472253	74472357	-1.9797
256313	ENSG00000118503	6	+	0.0565583	0.998098	0.318239	0.999999	TNFAIP3	137879326	137879351	-0.91053
570605	ENSG00000099785	19	+	-0.0516913	-0.998103	0.31824	0.999999	2021-03-02	8421789	8421926	2.01131
188069	ENSG00000175455	3	-	0.0509774	0.998079	0.318245	0.999999	CCDC14	123955966	123956045	-0.802029
466094	ENSG00000165959	14	-	-0.0580224	-0.998082	0.318247	0.999999	CLMN	95221733	95221774	-0.731442
418963	ENSG00000177169	12	+	-0.0687093	-0.998079	0.318247	0.999999	ULK1	131909919	131909996	-2.33756
588148	ENSG00000130254	19	-	0.0383458	0.998041	0.318265	0.999999	SAFB2	5587110	5587399	0.151638
340355	ENSG00000136891	9	-	-0.0385575	-0.998039	0.31827	0.999999	TEX10	100329186	100329275	0.220357
246139	ENSG00000112739	6	+	-0.024179	-0.998024	0.318272	0.999999	PRPF4B	4037419	4037570	2.84425
499372	ENSG00000103479	16	+	0.0315214	0.998019	0.318276	0.999999	RBL2	53479546	53479885	0.993374
399464	ENSG00000150782	11	-	0.0557273	0.998024	0.318288	0.999999	IL18	112150207	112150996	-0.591514
613275	ENSG00000100983	20	-	0.0521763	0.99799	0.318289	0.999999	GSS	34946052	34946098	-0.897848
460909	ENSG00000100934	14	-	-0.029986	-0.997985	0.318292	0.999999	SEC23A	39032941	39033203	0.968237
171883	ENSG00000155893	3	+	0.040009	0.997981	0.318298	0.999999	PXYLP1	141293606	141294040	0.619957
534521	ENSG00000161526	17	+	-0.0532998	-0.997961	0.318302	0.999999	SAP30BP	75667371	75667373	-1.07508
364184	ENSG00000119927	10	-	0.0605108	0.997954	0.31831	0.999999	GPAM	112180473	112180520	-1.3694
322682	ENSG00000104529	8	-	-0.0624248	-0.997935	0.318313	0.999999	EEF1D	143580728	143580740	-0.955753
292650	ENSG00000106077	7	-	-0.0714878	-0.997941	0.318325	0.999999	ABHD11	73737568	73737645	-2.10527
441687	ENSG00000150403	13	+	-0.0564292	-0.99792	0.318326	0.999999	TMCO3	113549916	113550195	-1.27873
357502	ENSG00000107863	10	-	-0.0634902	-0.997894	0.318334	0.999999	ARHGAP21	24721837	24721866	-1.22014
61508	ENSG00000048707	1	+	-0.0323219	-0.99789	0.318335	0.999999	VPS13D	12311813	12311925	1.48869
255187	ENSG00000196911	6	+	0.0466114	0.997894	0.318343	0.999999	KPNA5	116692293	116692392	0.377959
264023	ENSG00000171467	6	-	0.0258105	0.997882	0.318351	0.999999	ZNF318	43354664	43356145	3.36082
443782	ENSG00000102763	13	-	0.0391334	0.99786	0.318351	0.999999	VWA8	41701392	41701530	0.110872
146570	ENSG00000114988	2	-	0.0580162	0.99787	0.318354	0.999999	LMAN2L	96739854	96740041	-1.37615
319638	ENSG00000104517	8	-	0.0221591	0.997843	0.318358	0.999999	UBR5	102276972	102277192	2.64872
605642	ENSG00000100994	20	+	0.040232	0.997853	0.318359	0.999999	PYGB	25259237	25259338	0.523959
524229	ENSG00000128487	17	+	0.0675015	0.997839	0.318362	0.999999	SPECC1	20257451	20257607	0.0224902
427895	ENSG00000139613	12	-	-0.0383227	-0.997837	0.318362	0.999999	SMARCC2	56172585	56172704	0.604155
617973	ENSG00000205726	21	+	0.0702453	0.99784	0.318363	0.999999	ITSN1	33799808	33799922	-1.52123
434851	ENSG00000089159	12	-	0.0722067	0.997835	0.318364	0.999999	PXN	120215274	120215417	-1.62557
587824	ENSG00000141985	19	-	-0.0477722	-0.997849	0.318364	0.999999	SH3GL1	4363853	4363878	0.473529
425098	ENSG00000139620	12	-	-0.0292605	-0.997834	0.318366	0.999999	KANSL2	48671919	48671962	1.32824
351780	ENSG00000138190	10	+	-0.0298831	-0.997824	0.318372	0.999999	EXOC6	92894930	92895020	1.78352
380430	ENSG00000023445	11	+	0.0293991	0.99782	0.318374	0.999999	BIRC3	102324461	102325220	5.17297
452404	ENSG00000182185	14	+	0.0434811	0.997806	0.318379	0.999999	RAD51B	67865003	67865031	0.0418808
229916	ENSG00000055163	5	+	0.0347952	0.997791	0.318383	0.999999	CYFIP2	157361405	157361467	0.798592
449279	ENSG00000100852	14	+	0.0576291	0.997799	0.318385	0.999999	ARHGAP5	32154704	32154712	-0.459402
72655	ENSG00000121957	1	+	0.0669508	0.997795	0.318386	0.999999	GPSM2	108929976	108930422	-1.59555
80884	ENSG00000135837	1	+	-0.0211856	-0.997785	0.318387	0.999999	CEP350	180015849	180015970	2.83928
556440	ENSG00000141551	17	-	-0.047553	-0.99778	0.31839	0.999999	CSNK1D	82249497	82249577	-1.09837
131545	ENSG00000003402	2	+	0.0355675	0.997772	0.318393	0.999999	CFLAR	201141408	201141598	1.12466
319606	ENSG00000048392	8	-	-0.0531945	-0.997779	0.318394	0.999999	RRM2B	102238875	102238939	-0.903542
470585	ENSG00000214013	15	+	-0.0329245	-0.997772	0.318395	0.999999	GANC	42276348	42276410	0.978831
281122	ENSG00000146828	7	+	0.0693363	0.997764	0.318399	0.999999	SLC12A9	100865287	100865359	-1.82725
364655	ENSG00000151893	10	-	0.0302058	0.997754	0.318408	0.999999	CACUL1	118685983	118685996	1.38134
456363	ENSG00000197102	14	+	-0.0334047	-0.99771	0.318421	0.999999	DYNC1H1	102040236	102040319	1.09528
609903	ENSG00000130703	20	+	-0.0469906	-0.99767	0.318443	0.999999	OSBPL2	62279350	62279519	-0.420223
479027	ENSG00000275835	15	-	-0.0552722	-0.997674	0.318443	0.999999	TUBGCP5	23006268	23006352	-1.05444
68484	ENSG00000117859	1	+	-0.0244834	-0.997665	0.318445	0.999999	OSBPL9	51782559	51782643	2.17616
613570	ENSG00000214078	20	-	-0.0313525	-0.997656	0.318451	0.999999	CPNE1	35626567	35626693	1.63291
129993	ENSG00000234663	2	+	-0.0810844	-0.997663	0.318452	0.999999	LINC01934	181226536	181226539	-2.42402
549867	ENSG00000011258	17	-	0.0348858	0.997598	0.318481	0.999999	MBTD1	51193428	51193510	0.470511
354500	ENSG00000198825	10	+	0.0585686	0.997594	0.318482	0.999999	INPP5F	119825952	119826018	-1.28253
491673	ENSG00000183751	16	+	-0.0667181	-0.997588	0.318486	0.999999	TBL3	1977383	1977426	-2.24995
445151	ENSG00000083520	13	-	0.0338678	0.997587	0.318487	0.999999	DIS3	72759675	72759878	1.09017
281375	ENSG00000257923	7	+	-0.0388916	-0.997576	0.31849	0.999999	CUX1	102158560	102158608	0.598653
319725	ENSG00000155096	8	-	-0.0244486	-0.997569	0.318496	0.999999	AZIN1	102838902	102838916	2.1274
224735	ENSG00000153113	5	+	-0.0655352	-0.997554	0.318498	0.999999	CAST	96702843	96702856	-1.62006
135245	ENSG00000144524	2	+	0.0508233	0.997563	0.318499	0.999999	COPS7B	231788928	231789149	-0.614804
491344	ENSG00000090581	16	+	-0.0419554	-0.997562	0.318502	0.999999	GNPTG	1362280	1362320	-0.0889051
370820	ENSG00000026508	11	+	-0.0334227	-0.997527	0.318511	0.999999	CD44	35176628	35176640	1.3193
158734	ENSG00000122085	2	-	0.0505057	0.997531	0.318512	0.999999	MTERF4	241088905	241089040	-0.569577
350340	ENSG00000156650	10	+	0.0409925	0.997518	0.318516	0.999999	KAT6B	75021126	75021285	0.197725
519153	ENSG00000141012	16	-	-0.0726157	-0.997507	0.318525	0.999999	GALNS	88841972	88842045	-2.27961
303304	ENSG00000042980	8	+	0.073403	0.997496	0.318528	0.999999	ADAM28	24351484	24351508	-1.31979
90086	ENSG00000177000	1	-	0.0242248	0.997479	0.318537	0.999999	MTHFR	11786603	11789765	3.0225
439271	ENSG00000136104	13	+	0.0463598	0.99746	0.318543	0.999999	RNASEH2B	50956461	50956501	-0.251067
154194	ENSG00000138411	2	-	-0.0645377	-0.997466	0.318551	0.999999	HECW2	196225772	196225870	-1.05611
542095	ENSG00000273018	17	-	0.104918	0.997454	0.318556	0.999999	FAM106A	18528985	18529328	-1.31742
536499	ENSG00000169683	17	+	0.065757	0.997424	0.318569	0.999999	LRRC45	82024278	82024339	-2.02992
608943	ENSG00000124226	20	+	0.0214875	0.997421	0.318571	0.999999	RNF114	49952153	49952300	2.79808
471805	ENSG00000156958	15	+	0.0357554	0.997407	0.318572	0.999999	GALK2	49292471	49292537	0.55399
397600	ENSG00000073921	11	-	0.0176023	0.997385	0.318581	0.999999	PICALM	85957688	85958754	6.24606
386595	ENSG00000132275	11	-	-0.0294359	-0.997398	0.318586	0.999999	RRP8	6601305	6601602	1.3676
526877	ENSG00000278845	17	+	0.0465323	0.997419	0.318586	0.999999	MRPL45	38320618	38320767	0.0514484
562060	ENSG00000101546	18	+	-0.0555125	-0.997402	0.31859	0.999999	RBFA	80042135	80042219	-0.861958
155810	ENSG00000030419	2	-	0.0305466	0.997372	0.318591	0.999999	IKZF2	213005363	213006038	2.4398
434707	ENSG00000089154	12	-	-0.0385812	-0.997344	0.318601	0.999999	GCN1	120134291	120134405	0.102121
326250	ENSG00000122741	9	+	0.062965	0.997361	0.318605	0.999999	DCAF10	37858480	37858520	-1.27029
647367	ENSG00000157625	X	-	-0.0337706	-0.997348	0.318606	0.999999	TAB3	30846551	30846644	0.793029
163664	ENSG00000179152	3	+	0.0636742	0.997343	0.318606	0.999999	TCAIM	44400551	44400587	-1.67266
257004	ENSG00000111962	6	+	-0.0646483	-0.997366	0.318607	0.999999	UST	149019139	149019236	-1.29383
427452	ENSG00000161638	12	-	0.0444441	0.997324	0.318611	0.999999	ITGA5	54405927	54406116	0.198263
594657	ENSG00000131943	19	-	0.0516763	0.997317	0.318626	0.999999	C19orf12	29708254	29708423	-0.865707
163433	ENSG00000114857	3	+	-0.0260044	-0.997285	0.31863	0.999999	NKTR	42636868	42637000	3.29078
327836	ENSG00000106829	9	+	0.0303779	0.997275	0.318634	0.999999	TLE4	79671339	79671557	1.44919
195869	ENSG00000125386	4	+	-0.0373276	-0.99728	0.318635	0.999999	FAM193A	2659558	2659670	0.670921
145238	ENSG00000163541	2	-	0.0379599	0.997285	0.318636	0.999999	SUCLG1	84432318	84432836	0.272454
250512	ENSG00000096070	6	+	0.0558538	0.997276	0.31864	0.999999	BRPF3	36204414	36204657	-1.08038
621403	ENSG00000159082	21	-	0.0719178	0.997259	0.318644	0.999999	SYNJ1	32642095	32642133	-2.35367
176162	ENSG00000073849	3	+	-0.0250348	-0.997232	0.318656	0.999999	ST6GAL1	187074205	187074333	2.67275
537154	ENSG00000141252	17	-	-0.0661	-0.99723	0.318657	0.999999	VPS53	600880	601077	-1.68017
553716	ENSG00000108479	17	-	0.0647542	0.997222	0.318667	0.999999	GALK1	75758512	75758518	-2.27505
96910	ENSG00000134744	1	-	0.0260217	0.997187	0.318676	0.999999	TUT4	52481423	52481635	2.48634
512495	ENSG00000180096	16	-	-0.0379351	-0.997188	0.318684	0.999999	2021-09-01	30378610	30378700	0.416993
415683	ENSG00000135093	12	+	-0.0592601	-0.99718	0.318686	0.999999	USP30	109085667	109085922	-1.08265
451176	ENSG00000100578	14	+	0.0586085	0.997162	0.31869	0.999999	KIAA0586	58548120	58548498	-1.72203
321355	ENSG00000153317	8	-	0.0430454	0.997148	0.318697	0.999999	ASAP1	130118523	130118675	1.15438
189334	ENSG00000113971	3	-	-0.0617785	-0.997155	0.318703	0.999999	NPHP3	132699353	132699450	-1.1323
131167	ENSG00000115896	2	+	0.0454882	0.997163	0.318704	0.999999	PLCL1	198146933	198148401	0.701923
64984	ENSG00000084623	1	+	0.0628581	0.997139	0.318707	0.999999	EIF3I	32222445	32222537	-1.72774
131441	ENSG00000082153	2	+	-0.0411824	-0.997119	0.318713	0.999999	BZW1	200818272	200818325	0.8827
227756	ENSG00000131508	5	+	-0.0405158	-0.997118	0.318717	0.999999	UBE2D2	139561167	139561723	-0.484454
499321	ENSG00000177200	16	+	0.0605243	0.997103	0.318718	0.999999	CHD9	53319813	53319951	-1.76715
249857	ENSG00000204227	6	+	-0.0293052	-0.997134	0.318725	0.999999	RING1	33212298	33212722	1.70454
345763	ENSG00000048740	10	+	-0.0266677	-0.997077	0.318733	0.999999	CELF2	11288418	11288552	3.30529
324690	ENSG00000164989	9	+	0.081788	0.997099	0.318742	0.999999	CCDC171	15784509	15784694	-2.39817
458988	ENSG00000100813	14	-	-0.0234185	-0.997053	0.318742	0.999999	ACIN1	23069476	23069525	2.35567
93296	ENSG00000162517	1	-	-0.0352331	-0.997057	0.318747	0.999999	PEF1	31633264	31633274	0.780413
183956	ENSG00000272886	3	-	-0.0301708	-0.997052	0.31875	0.999999	DCP1A	53292633	53292827	1.15762
507149	ENSG00000167962	16	-	-0.066065	-0.997049	0.318753	0.999999	ZNF598	2000010	2000071	-2.5555
382650	ENSG00000256269	11	+	0.101514	0.997032	0.318754	0.999999	HMBS	119093544	119093546	-2.42908
406791	ENSG00000188906	12	+	0.0318099	0.997021	0.318757	0.999999	LRRK2	40312714	40312908	2.85889
512282	ENSG00000090238	16	-	-0.0404041	-0.997032	0.318757	0.999999	YPEL3	30095103	30095146	2.47568
648455	ENSG00000068400	X	-	-0.0666048	-0.997014	0.318762	0.999999	GRIPAP1	48999300	48999398	-2.41777
488160	ENSG00000140598	15	-	-0.0581768	-0.997017	0.318762	0.999999	EFL1	82159932	82160070	-1.56263
642968	ENSG00000131725	X	+	0.0382965	0.997014	0.318766	0.999999	WDR44	118409489	118409627	0.343584
451528	ENSG00000027075	14	+	0.0431034	0.996993	0.318772	0.999999	PRKCH	61344242	61344323	0.205203
229442	ENSG00000123643	5	+	-0.0504281	-0.996992	0.318775	0.999999	SLC36A1	151464514	151464578	0.0322403
263794	ENSG00000112576	6	-	0.0233208	0.996976	0.318781	0.999999	CCND3	41934985	41935434	4.71372
236729	ENSG00000164347	5	-	0.0452237	0.996979	0.318782	0.999999	GFM2	74751368	74751378	-0.206517
204093	ENSG00000164134	4	+	-0.038743	-0.996975	0.318782	0.999999	NAA15	139386133	139386167	0.555021
173380	ENSG00000113810	3	+	0.061618	0.996956	0.318789	0.999999	SMC4	160400600	160400627	-1.16571
361862	ENSG00000152782	10	-	-0.0634798	-0.997041	0.318795	0.999999	PANK1	89579497	89582987	-0.488587
95032	ENSG00000131238	1	-	-0.0374129	-0.996941	0.318799	0.999999	PPT1	40092505	40092507	2.11167
231174	ENSG00000113742	5	+	-0.0403807	-0.99694	0.318801	0.999999	CPEB4	173890674	173890676	0.610271
651558	ENSG00000123562	X	-	0.0246294	0.99694	0.318802	0.999999	MORF4L2	103675505	103676160	2.73661
329907	ENSG00000148158	9	+	-0.0624537	-0.996944	0.318809	0.999999	SNX30	112875169	112875291	-1.94452
93609	ENSG00000160055	1	-	-0.0487848	-0.996893	0.318824	0.999999	TMEM234	32216948	32217258	-0.415655
247758	ENSG00000111801	6	+	0.022057	0.99687	0.318832	0.999999	BTN3A3	26452162	26452815	3.91991
359745	ENSG00000151150	10	-	0.0731961	0.996863	0.318833	0.999999	ANK3	60044134	60044264	-1.73628
462423	ENSG00000100575	14	-	-0.0659594	-0.99689	0.318833	0.999999	TIMM9	58408979	58409033	-1.43169
380477	ENSG00000110330	11	+	-0.0370071	-0.99686	0.318838	0.999999	BIRC2	102377857	102377898	1.80081
181098	ENSG00000181555	3	-	-0.0322294	-0.996849	0.318843	0.999999	SETD2	47097962	47097962	1.07637
475580	ENSG00000136381	15	+	-0.0534739	-0.99685	0.318843	0.999999	IREB2	78439877	78439881	-0.921631
452810	ENSG00000197555	14	+	0.0210157	0.996843	0.318844	0.999999	SIPA1L1	71587970	71589370	5.53197
238595	ENSG00000173930	5	-	-0.0444866	-0.996846	0.318855	0.999999	SLCO4C1	102263684	102263780	0.588672
591211	ENSG00000095059	19	-	0.0500585	0.996837	0.318856	0.999999	DHPS	12676775	12676918	-0.509138
198844	ENSG00000109171	4	+	-0.0248604	-0.996811	0.318867	0.999999	SLAIN2	48382640	48382727	2.13634
198880	ENSG00000109180	4	+	-0.0412223	-0.996789	0.318872	0.999999	OCIAD1	48831223	48831226	0.105631
324919	ENSG00000188352	9	+	-0.0378366	-0.996766	0.318881	0.999999	FOCAD	20758090	20758191	0.602498
324210	ENSG00000232104	9	+	0.0678352	0.996786	0.318884	0.999999	RFX3-AS1	3691504	3691814	-1.37877
414402	ENSG00000120868	12	+	0.0268738	0.996756	0.318887	0.999999	APAF1	98723193	98723268	2.30188
253531	ENSG00000196586	6	+	-0.0648566	-0.99676	0.318887	0.999999	MYO6	75914813	75915177	-0.882268
293010	ENSG00000189077	7	-	0.044388	0.996757	0.318889	0.999999	TMEM120A	75987420	75987428	-0.0127001
415051	ENSG00000139372	12	+	-0.0391116	-0.996752	0.318892	0.999999	TDG	103980893	103980962	0.370962
153204	ENSG00000155657	2	-	0.0453764	0.996737	0.318893	0.999999	TTN	178728110	178728397	0.592565
543995	ENSG00000176390	17	-	0.0187705	0.99675	0.318896	0.999999	CRLF3	30803927	30804108	3.91943
144875	ENSG00000115289	2	-	0.0467745	0.996742	0.318903	0.999999	PCGF1	74507042	74507147	-0.132803
88879	ENSG00000116213	1	-	-0.0403291	-0.996727	0.318904	0.999999	WRAP73	3635160	3635271	0.18182
555717	ENSG00000204237	17	-	0.0492596	0.996727	0.318913	0.999999	OXLD1	81665141	81665155	-0.212524
81231	ENSG00000135838	1	+	-0.0298571	-0.996698	0.318918	0.999999	NPL	182822115	182822199	2.49721
257038	ENSG00000055208	6	+	0.0395523	0.996699	0.318918	0.999999	TAB2	149379934	149380143	0.327639
416658	ENSG00000111335	12	+	-0.073651	-0.996656	0.31894	0.999999	OAS2	112978482	112978539	0.0662326
239807	ENSG00000138829	5	-	0.0707565	0.99664	0.318942	0.999999	FBN2	128527872	128527967	-1.28487
200730	ENSG00000169288	4	+	0.0805879	0.996647	0.318949	0.999999	MRPL1	77906946	77907210	-2.05434
122114	ENSG00000168883	2	+	-0.048298	-0.99663	0.31895	0.999999	USP39	85645814	85645899	-0.878097
613766	ENSG00000171222	20	-	0.0804757	0.996721	0.31895	0.999999	SCAND1	35953617	35953628	-1.93617
216288	ENSG00000151612	4	-	0.0772521	0.996634	0.318953	0.999999	ZNF827	145765547	145765738	-2.31437
242603	ENSG00000086589	5	-	-0.0282173	-0.996626	0.318954	0.999999	RBM22	150694076	150694240	1.16707
593909	ENSG00000089639	19	-	0.0258026	0.996615	0.318957	0.999999	GMIP	19640446	19640571	2.88468
275527	ENSG00000010270	7	+	-0.0701552	-0.996606	0.318966	0.999999	STARD3NL	38178390	38178394	-1.71616
495591	ENSG00000058600	16	+	-0.0566895	-0.996582	0.318971	0.999999	POLR3E	22302931	22302953	-1.27107
113715	ENSG00000054267	1	-	0.0257017	0.996579	0.318973	0.999999	ARID4B	235168544	235168652	2.48237
467948	ENSG00000140157	15	+	-0.0374329	-0.996584	0.318975	0.999999	NIPA2	22838698	22838921	-0.157838
368786	ENSG00000170242	11	+	-0.0275822	-0.996572	0.318977	0.999999	USP47	11920342	11920494	2.00129
546862	ENSG00000278829	17	-	-0.0361583	-0.996751	0.318986	0.999999	AC099811.5	42272069	42272211	1.78183
546864	ENSG00000278829	17	-	0.0361583	0.996751	0.318986	0.999999	AC099811.5	42274896	42275571	3.11869
77389	ENSG00000160752	1	+	-0.05302	-0.996546	0.31899	0.999999	FDPS	155308854	155308862	-1.15507
520412	ENSG00000129219	17	+	-0.0725261	-0.996546	0.318991	0.999999	PLD2	4815903	4815934	-2.27525
268035	ENSG00000056972	6	-	-0.0745668	-0.996541	0.319006	0.999999	TRAF3IP2	111580197	111580389	-2.26096
145901	ENSG00000172071	2	-	-0.0367475	-0.996506	0.319012	0.999999	EIF2AK3	88570874	88570919	0.500465
188082	ENSG00000175455	3	-	0.0714513	0.996492	0.319015	0.999999	CCDC14	123961219	123961225	-2.31772
205646	ENSG00000109756	4	+	0.022437	0.996484	0.319019	0.999999	RAPGEF2	159358114	159360169	4.0496
396113	ENSG00000137478	11	-	0.0492604	0.996484	0.319021	0.999999	FCHSD2	72843228	72843328	-0.363257
213841	ENSG00000109332	4	-	-0.0207317	-0.996469	0.319025	0.999999	UBE2D3	102799467	102799500	4.84916
603959	ENSG00000234684	20	+	-0.0726406	-0.996497	0.319029	0.999999	SDCBP2-AS1	1373078	1373178	-1.93725
471088	ENSG00000092470	15	+	0.0437974	0.996446	0.319047	0.999999	WDR76	43839605	43839728	0.045438
394948	ENSG00000110697	11	-	-0.0399298	-0.996427	0.319048	0.999999	PITPNM1	67501862	67501967	0.171496
588611	ENSG00000088247	19	-	0.0410058	0.996411	0.319058	0.999999	KHSRP	6417981	6418019	0.152051
476751	ENSG00000170776	15	+	-0.0232362	-0.99639	0.319063	0.999999	AKAP13	85730513	85730707	3.65286
357068	ENSG00000107611	10	-	-0.0778688	-0.996388	0.319065	0.999999	CUBN	16901373	16901459	-2.10769
173995	ENSG00000114346	3	+	0.0672043	0.996389	0.319067	0.999999	ECT2	172757010	172757092	-1.42457
181569	ENSG00000164054	3	-	-0.0378134	-0.99637	0.319075	0.999999	SHISA5	48469120	48469120	1.34708
243945	ENSG00000072786	5	-	-0.0347105	-0.99636	0.319079	0.999999	STK10	172055722	172055776	1.62533
484911	ENSG00000103657	15	-	0.0205574	0.996349	0.319082	0.999999	HERC1	63747724	63747858	3.13545
381944	ENSG00000110274	11	+	0.0481414	0.99635	0.319084	0.999999	CEP164	117362404	117362463	-0.540933
453660	ENSG00000119685	14	+	0.0542072	0.99635	0.319084	0.999999	TTLL5	75745490	75745581	-0.713626
90808	ENSG00000159363	1	-	0.0601581	0.996341	0.31909	0.999999	ATP13A2	17000292	17000312	-1.44342
97351	ENSG00000006555	1	-	0.0367562	0.996358	0.319093	0.999999	TTC22	54779712	54781595	1.47547
122989	ENSG00000204685	2	+	0.0548901	0.996406	0.319093	0.999999	STARD7-AS1	96239713	96240238	-0.688245
76177	ENSG00000159352	1	+	-0.0317896	-0.996331	0.319096	0.999999	PSMD4	151266038	151266098	1.48907
372332	ENSG00000149177	11	+	-0.0318323	-0.996317	0.319101	0.999999	PTPRJ	48146876	48146963	2.93744
396010	ENSG00000186635	11	-	0.0601192	0.996301	0.319107	0.999999	ARAP1	72695629	72695717	-0.956608
335828	ENSG00000171843	9	-	-0.0453034	-0.9963	0.319112	0.999999	MLLT3	20346199	20346292	-0.0321874
511532	ENSG00000077235	16	-	0.0306606	0.996268	0.319123	0.999999	GTF3C1	27533291	27533387	1.26616
506259	ENSG00000161999	16	-	0.0552706	0.996279	0.319124	0.999999	JMJD8	682658	682771	-0.990088
322164	ENSG00000169398	8	-	-0.0583792	-0.996265	0.319125	0.999999	PTK2	140846599	140846606	-0.967172
311698	ENSG00000173137	8	+	0.0729438	0.996276	0.319135	0.999999	ADCK5	144390861	144390884	-2.53408
342355	ENSG00000119487	9	-	0.0245425	0.996229	0.319145	0.999999	MAPKAP1	125657651	125657668	1.90606
344262	ENSG00000148400	9	-	-0.0575447	-0.996213	0.319151	0.999999	NOTCH1	136503182	136503330	-0.921773
177752	ENSG00000156990	3	-	-0.0432617	-0.996217	0.319151	0.999999	RPUSD3	9841983	9842082	-0.0356389
173436	ENSG00000113810	3	+	0.0470494	0.996203	0.319155	0.999999	SMC4	160431032	160431043	-0.128794
199103	ENSG00000145216	4	+	-0.0268819	-0.996211	0.319155	0.999999	FIP1L1	53442653	53442707	1.88811
334935	ENSG00000080298	9	-	-0.0442259	-0.996208	0.319155	0.999999	RFX3	3330259	3330316	0.0792215
316239	ENSG00000008988	8	-	-0.121211	-0.996211	0.319157	0.999999	RPS20	56069738	56069833	-1.91713
72540	ENSG00000162636	1	+	-0.0347108	-0.996219	0.319158	0.999999	FAM102B	108624665	108624748	0.659585
260944	ENSG00000204569	6	-	-0.032939	-0.996199	0.31916	0.999999	PPP1R10	30604612	30604735	0.874581
165970	ENSG00000163938	3	+	-0.0410137	-0.996196	0.319162	0.999999	GNL3	52690592	52690704	0.962255
323843	ENSG00000107099	9	+	0.0229998	0.996166	0.319172	0.999999	DOCK8	334225	334384	4.556
494932	ENSG00000103540	16	+	-0.0521337	-0.996175	0.319172	0.999999	CCP110	19548515	19548600	-0.780659
492528	ENSG00000167978	16	+	-0.0650945	-0.996165	0.319173	0.999999	SRRM2	2769895	2770227	-0.738874
89910	ENSG00000171824	1	-	-0.0298386	-0.996143	0.319185	0.999999	EXOSC10	11072087	11072171	1.04321
456302	ENSG00000197102	14	+	0.0346646	0.996114	0.319196	0.999999	DYNC1H1	102017383	102017504	0.943109
380862	ENSG00000149311	11	+	-0.0218488	-0.996113	0.319197	0.999999	ATM	108271064	108271146	4.00581
96964	ENSG00000121310	1	-	-0.0601954	-0.996114	0.3192	0.999999	ECHDC2	52905034	52905090	-1.35218
244992	ENSG00000113240	5	-	-0.029394	-0.996109	0.319202	0.999999	CLK4	178619999	178620119	2.08927
383255	ENSG00000154127	11	+	-0.056957	-0.996109	0.319206	0.999999	UBASH3B	122794702	122794777	-0.839964
388444	ENSG00000129158	11	-	-0.0524967	-0.996083	0.319216	0.999999	SERGEF	18010140	18010342	-0.896465
339352	ENSG00000196305	9	-	0.043347	0.996068	0.319221	0.999999	IARS	92293611	92293641	-0.420983
272930	ENSG00000157954	7	+	0.0304375	0.996071	0.319221	0.999999	WIPI2	5231328	5231470	1.72933
110608	ENSG00000117139	1	-	-0.0408236	-0.996036	0.319235	0.999999	KDM5B	202764049	202764073	0.131483
516294	ENSG00000132604	16	-	-0.0617629	-0.996042	0.319238	0.999999	TERF2	69385593	69385599	-1.25569
60972	ENSG00000054523	1	+	0.0694594	0.996023	0.319242	0.999999	KIF1B	10368467	10368502	-1.40316
81396	ENSG00000116698	1	+	-0.0323141	-0.99602	0.319245	0.999999	SMG7	183544353	183544497	1.33739
647986	ENSG00000251192	X	-	-0.0542461	-0.996013	0.319257	0.999999	ZNF674	46542073	46542116	-0.587986
396454	ENSG00000166435	11	-	0.0708487	0.995998	0.319257	0.999999	XRRA1	74863022	74864114	-0.597169
517423	ENSG00000103091	16	-	0.0416562	0.995984	0.319262	0.999999	WDR59	74887683	74887755	-0.0573797
254164	ENSG00000014123	6	+	0.0354141	0.995993	0.319264	0.999999	UFL1	96540535	96540655	1.30639
483535	ENSG00000197535	15	-	0.0330157	0.995979	0.319264	0.999999	MYO5A	52343117	52343197	0.905464
461853	ENSG00000197930	14	-	0.02803	0.995977	0.319267	0.999999	ERO1A	52671825	52671871	2.82822
276793	ENSG00000129103	7	+	0.0418069	0.995973	0.319269	0.999999	SUMF2	56076603	56076833	0.0448881
88148	ENSG00000221978	1	-	-0.0290979	-0.995965	0.319271	0.999999	CCNL2	1387777	1387869	1.33626
525794	ENSG00000131242	17	+	-0.0303557	-0.995966	0.319273	0.999999	RAB11FIP4	31522360	31522395	1.72495
431999	ENSG00000238105	12	-	0.0709583	0.995957	0.319278	0.999999	GOLGA2P5	100168924	100168983	-2.06607
572032	ENSG00000173875	19	+	0.0244215	0.995981	0.31928	0.999999	ZNF791	12628107	12631921	4.55742
165152	ENSG00000230454	3	+	-0.0644115	-0.996004	0.319282	0.999999	U73166.1	50260564	50261132	-1.30773
339376	ENSG00000198000	9	-	-0.0365012	-0.995937	0.319284	0.999999	NOL8	92306886	92306949	0.676655
139247	ENSG00000119778	2	-	-0.0221521	-0.995931	0.319288	0.999999	ATAD2B	23823258	23823510	2.90856
216163	ENSG00000170180	4	-	0.112617	0.995962	0.319294	0.999999	GYPA	144119363	144119685	-2.40638
451054	ENSG00000100567	14	+	0.0470441	0.995925	0.319294	0.999999	PSMA3	58271851	58272004	0.315419
393583	ENSG00000110047	11	-	-0.0719298	-0.995924	0.319296	0.999999	EHD1	64855014	64855051	-1.73775
116937	ENSG00000234072	2	+	-0.0793044	-0.996009	0.319296	0.999999	AC074117.1	27357188	27357292	-2.3267
295588	ENSG00000146830	7	-	0.0535118	0.995906	0.319301	0.999999	GIGYF1	100683879	100683918	-1.06392
577551	ENSG00000197050	19	+	-0.0566101	-0.995912	0.319304	0.999999	ZNF420	37127443	37127481	-0.663894
498667	ENSG00000261173	16	+	0.0935796	0.996094	0.319305	0.999999	AC018845.3	46978605	46978983	-1.69927
498666	ENSG00000261173	16	+	-0.0935796	-0.996094	0.319305	0.999999	AC018845.3	46973989	46974125	-1.77807
113303	ENSG00000135776	1	-	-0.0349475	-0.995895	0.319314	0.999999	ABCB10	229547499	229547701	2.1745
303880	ENSG00000012232	8	+	0.0636551	0.995877	0.319316	0.999999	EXTL3	28710355	28710357	-1.53216
81903	ENSG00000116747	1	+	-0.0265288	-0.995875	0.319317	0.999999	TROVE2	193069182	193069231	2.065
128753	ENSG00000213160	2	+	0.102052	0.996069	0.319317	0.999999	KLHL23	169749805	169751888	-2.0646
128745	ENSG00000213160	2	+	-0.102052	-0.996069	0.319317	0.999999	KLHL23	169735552	169736227	-2.28025
286822	ENSG00000105993	7	+	0.0791004	0.995872	0.319318	0.999999	DNAJB6	157337543	157337560	-2.43212
416512	ENSG00000179295	12	+	0.0272725	0.995878	0.319318	0.999999	PTPN11	112504695	112504764	1.33843
84226	ENSG00000117625	1	+	-0.0409176	-0.99586	0.319323	0.999999	RCOR3	211260108	211260164	0.192742
443136	ENSG00000244754	13	-	-0.0545391	-0.99586	0.319324	0.999999	N4BP2L2	32480590	32480637	-0.251342
360590	ENSG00000107745	10	-	0.0271948	0.995853	0.319328	0.999999	MICU1	72562895	72563063	2.1944
190916	ENSG00000120742	3	-	0.023077	0.995868	0.319337	0.999999	SERP1	150541998	150544291	5.94608
113266	ENSG00000069248	1	-	-0.0261527	-0.995826	0.319341	0.999999	NUP133	229460611	229460769	1.63796
74775	ENSG00000186141	1	+	-0.0398882	-0.995827	0.319343	0.999999	POLR3C	145836855	145836866	-0.0710529
601289	ENSG00000105374	19	-	0.104968	0.995826	0.319351	0.999999	NKG7	51371612	51371619	-1.71479
197598	ENSG00000168228	4	+	0.0545802	0.995798	0.319355	0.999999	ZCCHC4	25315394	25315400	-0.995625
494126	ENSG00000186260	16	+	0.0622741	0.995776	0.319367	0.999999	MRTFB	14140544	14140624	-1.44302
293528	ENSG00000019991	7	-	-0.0719738	-0.995746	0.31938	0.999999	HGF	81756986	81757188	-1.98971
176961	ENSG00000180370	3	+	0.0738295	0.995755	0.31938	0.999999	PAK2	196807915	196808044	-1.14583
128134	ENSG00000136536	2	+	-0.0569411	-0.995745	0.319382	0.999999	2021-03-07	159712507	159712522	-0.852055
389430	ENSG00000176102	11	-	-0.0430158	-0.99574	0.319383	0.999999	CSTF3	33086988	33087141	0.0888938
436010	ENSG00000073060	12	-	-0.0775316	-0.995728	0.319408	0.999999	SCARB1	124814973	124815114	-2.19678
327120	ENSG00000107242	9	+	0.05681	0.995692	0.319408	0.999999	PIP5K1B	68923302	68923386	-0.342565
176380	ENSG00000196083	3	+	0.0784813	0.995683	0.319409	0.999999	IL1RAP	190657197	190659215	-1.71052
483547	ENSG00000197535	15	-	-0.0237821	-0.995666	0.319416	0.999999	MYO5A	52370169	52370417	2.62338
458703	ENSG00000100461	14	-	-0.0642123	-0.99565	0.319423	0.999999	RBM23	22908381	22908399	-2.0455
271776	ENSG00000071242	6	-	-0.0611079	-0.995644	0.319432	0.999999	RPS6KA2	166531232	166531313	-1.06579
529266	ENSG00000204650	17	+	-0.0381849	-0.995641	0.319435	0.999999	LINC02210	45640456	45642300	0.789441
656888	ENSG00000215580	Y	-	-0.0615469	-0.995651	0.319435	0.999999	BCORP1	19456312	19456584	-2.62333
383017	ENSG00000196914	11	+	-0.0515897	-0.995619	0.319438	0.999999	ARHGEF12	120459195	120459320	2.31119
414034	ENSG00000111142	12	+	0.0447483	0.995614	0.319446	0.999999	METAP2	95494957	95494974	0.301809
362688	ENSG00000171311	10	-	-0.039921	-0.99559	0.319457	0.999999	EXOSC1	97445732	97445833	0.420108
358859	ENSG00000239883	10	-	0.0468826	0.9956	0.319458	0.999999	PARGP1	45900347	45900426	-0.363415
357958	ENSG00000107951	10	-	0.0501287	0.995599	0.319459	0.999999	MTPAP	30339972	30340225	-1.06184
69503	ENSG00000088035	1	+	-0.046805	-0.995573	0.319464	0.999999	ALG6	63429076	63429126	-0.259963
251415	ENSG00000112640	6	+	-0.0600826	-0.995557	0.319474	0.999999	PPP2R5D	43010895	43010997	-1.37756
207449	ENSG00000185049	4	-	0.0619719	0.995558	0.319478	0.999999	NELFA	1985776	1985864	-1.98622
627789	ENSG00000100226	22	+	-0.0603817	-0.99554	0.319479	0.999999	GTPBP1	38730612	38730612	-1.54606
572237	ENSG00000179218	19	+	0.021967	0.995518	0.319493	0.999999	CALR	12940243	12940370	3.94392
342277	ENSG00000173611	9	-	-0.0584565	-0.995504	0.319499	0.999999	SCAI	124999911	124999923	-1.23327
428195	ENSG00000170581	12	-	-0.033971	-0.995496	0.319499	0.999999	STAT2	56349163	56349261	2.12054
382517	ENSG00000196655	11	+	0.057793	0.995492	0.319505	0.999999	TRAPPC4	119023010	119023282	-1.20213
427392	ENSG00000161642	12	-	0.0579438	0.995498	0.319507	0.999999	ZNF385A	54384428	54384460	-1.03167
562904	ENSG00000266053	18	-	-0.0512662	-0.995539	0.319508	0.999999	NDUFV2-AS1	9135713	9136363	0.0437943
200108	ENSG00000018189	4	+	0.0665931	0.995464	0.319515	0.999999	RUFY3	70802871	70802955	-2.26748
381803	ENSG00000149577	11	+	0.0644893	0.995461	0.319516	0.999999	SIDT2	117182723	117182806	-0.950314
418958	ENSG00000177169	12	+	-0.0614779	-0.995454	0.319521	0.999999	ULK1	131908644	131908817	-1.82074
534848	ENSG00000163597	17	+	0.0667658	0.99546	0.319522	0.999999	SNHG16	76561706	76561751	-2.04745
431962	ENSG00000238105	12	-	-0.0692155	-0.995446	0.319527	0.999999	GOLGA2P5	100156439	100156620	-1.88378
383792	ENSG00000134910	11	+	0.0308533	0.99544	0.319527	0.999999	STT3A	125620889	125621226	1.05599
391512	ENSG00000110031	11	-	-0.0222421	-0.995444	0.319533	0.999999	LPXN	58551065	58551232	2.83222
124431	ENSG00000135968	2	+	-0.0349986	-0.995419	0.319537	0.999999	GCC2	108482287	108482451	1.76045
228670	ENSG00000113649	5	+	0.0578628	0.995417	0.319537	0.999999	TCERG1	146462018	146462056	-1.39406
182273	ENSG00000172053	3	-	0.0239728	0.995408	0.31954	0.999999	QARS	49099761	49099853	2.70081
572932	ENSG00000186529	19	+	-0.0372739	-0.99541	0.319543	0.999999	CYP4F3	15645755	15645863	2.36565
185995	ENSG00000080822	3	-	0.0283988	0.995405	0.319544	0.999999	CLDND1	98516782	98516799	2.08358
202196	ENSG00000109320	4	+	0.0239723	0.9954	0.319546	0.999999	NFKB1	102582866	102582957	2.47676
656889	ENSG00000215580	Y	-	-0.0560053	-0.995411	0.319552	0.999999	BCORP1	19456585	19456864	-2.29738
72456	ENSG00000230489	1	+	0.109373	0.995581	0.319554	0.999999	VAV3-AS1	107994182	107994607	-2.34385
72454	ENSG00000230489	1	+	-0.109373	-0.995581	0.319554	0.999999	VAV3-AS1	107964443	107964504	-2.28045
643011	ENSG00000147251	X	+	-0.0199428	-0.995363	0.319563	0.999999	DOCK11	118609278	118609349	3.3712
466829	ENSG00000198752	14	-	0.0708363	0.995371	0.319563	0.999999	CDC42BPB	103012097	103012188	-1.87737
298322	ENSG00000231721	7	-	-0.0605873	-0.995357	0.319568	0.999999	LINC-PINT	131106562	131106617	-0.775389
361501	ENSG00000122359	10	-	-0.0322402	-0.99535	0.319572	0.999999	ANXA11	80172834	80172869	1.79068
334544	ENSG00000181090	9	+	0.0421186	0.995343	0.319572	0.999999	EHMT1	137818060	137818112	0.0371345
585885	ENSG00000083838	19	+	0.0640775	0.995371	0.319574	0.999999	ZNF446	58478125	58478181	-1.65927
101006	ENSG00000121940	1	-	0.048947	0.995351	0.319575	0.999999	CLCC1	108929508	108929938	-0.716705
438272	ENSG00000188811	13	+	-0.0343043	-0.995351	0.319582	0.999999	NHLRC3	39042105	39042305	0.980399
384234	ENSG00000151715	11	+	-0.096144	-0.995362	0.319586	0.999999	TMEM45B	129828147	129828253	-2.37704
543980	ENSG00000265791	17	-	-0.0692645	-0.995501	0.319593	0.999999	AC127024.4	30781992	30782221	-0.254534
543979	ENSG00000265791	17	-	0.0692645	0.995501	0.319593	0.999999	AC127024.4	30781493	30781570	-0.969111
385300	ENSG00000177830	11	-	0.0698466	0.995305	0.319593	0.999999	CHID1	870121	870121	-1.99944
545783	ENSG00000008838	17	-	-0.046074	-0.995283	0.319602	0.999999	MED24	40026856	40027014	-0.373184
641135	ENSG00000225470	X	+	-0.0388278	-0.995264	0.319618	0.999999	JPX	73999369	73999503	0.651777
481174	ENSG00000103932	15	-	0.0568553	0.995261	0.319622	0.999999	RPAP1	41536945	41537201	-0.852591
255395	ENSG00000172594	6	+	-0.0562104	-0.995277	0.319624	0.999999	SMPDL3A	122806233	122806357	-0.359378
307367	ENSG00000104427	8	+	0.0645551	0.995228	0.319641	0.999999	ZC2HC1A	78715221	78715328	-0.869489
585924	ENSG00000130726	19	+	0.054909	0.995204	0.319642	0.999999	TRIM28	58548777	58548861	-1.15638
426800	ENSG00000167778	12	-	-0.0580359	-0.995211	0.319644	0.999999	SPRYD3	53068291	53068304	-1.41335
620687	ENSG00000154640	21	-	-0.0623394	-0.995238	0.319646	0.999999	BTG3	17604860	17604997	-1.07317
359734	ENSG00000151150	10	-	-0.0478624	-0.995184	0.319649	0.999999	ANK3	60028868	60029689	0.0629223
142339	ENSG00000068878	2	-	-0.0313178	-0.99518	0.319652	0.999999	PSME4	53906598	53906693	1.95784
367663	ENSG00000167325	11	+	-0.0378608	-0.99518	0.319656	0.999999	RRM1	4121604	4121674	0.37186
607065	ENSG00000080845	20	+	-0.0660712	-0.995183	0.319658	0.999999	DLGAP4	36526848	36527059	-1.5799
173271	ENSG00000118855	3	+	-0.0227361	-0.995164	0.319661	0.999999	MFSD1	158813982	158814067	3.22294
526334	ENSG00000267364	17	+	-0.0644359	-0.995236	0.319662	0.999999	AC022706.1	35323148	35323268	-0.82974
556156	ENSG00000169738	17	-	0.0434884	0.995164	0.319663	0.999999	DCXR	82036414	82036448	0.176776
310361	ENSG00000249859	8	+	-0.0614618	-0.995159	0.319664	0.999999	PVT1	128048448	128048609	-1.1474
515744	ENSG00000102977	16	-	-0.0716564	-0.995157	0.319669	0.999999	ACD	67659903	67659949	-2.74885
109231	ENSG00000135821	1	-	0.0248429	0.995147	0.31967	0.999999	GLUL	182382894	182384195	7.82203
352126	ENSG00000138185	10	+	-0.0530056	-0.995142	0.319673	0.999999	ENTPD1	95711779	95711993	-0.752354
535663	ENSG00000171298	17	+	-0.0637032	-0.995138	0.319676	0.999999	GAA	80111733	80111982	-1.03365
617757	ENSG00000166979	21	+	-0.0734508	-0.995151	0.319677	0.999999	EVA1C	32412764	32413013	-2.10236
255895	ENSG00000118520	6	+	-0.109593	-0.995147	0.319678	0.999999	ARG1	131579443	131579665	-2.14339
438694	ENSG00000170919	13	+	0.0620659	0.995099	0.319693	0.999999	TPT1-AS1	45377140	45377215	-1.10591
420388	ENSG00000111639	12	-	0.0371061	0.995124	0.319696	0.999999	MRPL51	6492862	6492972	1.85579
148475	ENSG00000186132	2	-	-0.0728151	-0.995113	0.319704	0.999999	C2orf76	119302228	119302443	-1.7242
424606	ENSG00000247774	12	-	-0.029965	-0.995079	0.319706	0.999999	PCED1B-AS1	47216165	47216200	2.11658
571733	ENSG00000130175	19	+	0.0320779	0.995064	0.31971	0.999999	PRKCSH	11441240	11441252	1.27811
381338	ENSG00000250303	11	+	0.0788809	0.995108	0.319724	0.999999	AP002884.1	112290268	112290509	-2.09752
99619	ENSG00000117226	1	-	-0.0529572	-0.995035	0.319726	0.999999	GBP3	89022752	89022778	0.859354
530480	ENSG00000005882	17	+	-0.0534034	-0.995022	0.319735	0.999999	PDK2	50105885	50106039	-0.111247
142455	ENSG00000162994	2	-	0.07146	0.995035	0.319736	0.999999	CLHC1	55218345	55218600	-1.34831
108168	ENSG00000198821	1	-	-0.0886437	-0.995008	0.319743	0.999999	CD247	167439622	167439640	-2.3137
559953	ENSG00000152242	18	+	-0.0685973	-0.994999	0.319752	0.999999	C18orf25	46174034	46174085	-2.66383
99023	ENSG00000233008	1	-	-0.112135	-0.995173	0.319753	0.999999	LINC01725	83575776	83578672	-2.31881
99025	ENSG00000233008	1	-	0.112135	0.995173	0.319753	0.999999	LINC01725	83801516	83803251	-2.34487
320322	ENSG00000164754	8	-	-0.024032	-0.994979	0.319754	0.999999	RAD21	116857279	116857288	1.97001
410096	ENSG00000065357	12	+	0.0289183	0.99494	0.319767	0.999999	DGKA	55942174	55942263	2.21004
641794	ENSG00000126945	X	+	-0.0363944	-0.995139	0.319769	0.999999	HNRNPH2	101408295	101408319	1.84866
641795	ENSG00000126945	X	+	0.0363944	0.995139	0.319769	0.999999	HNRNPH2	101412298	101414133	5.65003
142351	ENSG00000068878	2	-	0.0356779	0.994934	0.319772	0.999999	PSME4	53923049	53923118	1.28705
645372	ENSG00000147403	X	+	-0.129278	-0.99494	0.319772	0.999999	RPL10	154398230	154398366	-2.47316
300808	ENSG00000117868	7	-	0.0557842	0.994936	0.319774	0.999999	ESYT2	158733611	158733612	-1.65567
117718	ENSG00000115760	2	+	-0.0225652	-0.994917	0.319779	0.999999	BIRC6	32597751	32597968	2.6136
621667	ENSG00000205758	21	-	0.0430922	0.994916	0.319781	0.999999	CRYZL1	33595529	33595614	-0.0114259
604264	ENSG00000125877	20	+	0.0627796	0.994924	0.319784	0.999999	ITPA	3221753	3221840	-1.61325
243665	ENSG00000170584	5	-	0.0625324	0.994936	0.319786	0.999999	NUDCD2	163459491	163459836	-0.911693
519241	ENSG00000167522	16	-	0.0543097	0.994894	0.319791	0.999999	ANKRD11	89267701	89268121	-0.660043
599368	ENSG00000105402	19	-	-0.0356735	-0.994884	0.319798	0.999999	NAPA	47495550	47495596	2.03026
616589	ENSG00000101246	20	-	-0.0648063	-0.994879	0.319803	0.999999	ARFRP1	63700531	63700601	-2.26856
579711	ENSG00000079432	19	+	0.0638809	0.99488	0.319805	0.999999	CIC	42286771	42286893	-1.73665
647696	ENSG00000183337	X	-	0.069659	0.994873	0.319806	0.999999	BCOR	40076942	40077843	-1.95347
568975	ENSG00000125912	19	+	-0.0544551	-0.994864	0.319809	0.999999	NCLN	3203797	3203844	-0.974811
383091	ENSG00000154114	11	+	0.0982015	0.994877	0.31981	0.999999	TBCEL	121054748	121055051	-2.34002
97270	ENSG00000215883	1	-	0.066867	0.994919	0.319816	0.999999	CYB5RL	54173218	54174418	-1.0492
393726	ENSG00000168060	11	-	-0.0698786	-0.994831	0.319828	0.999999	NAALADL1	65045304	65045312	-2.00789
360066	ENSG00000148634	10	-	-0.0297764	-0.994806	0.319835	0.999999	HERC4	67966683	67966802	1.48175
415048	ENSG00000139372	12	+	-0.0326974	-0.994808	0.319837	0.999999	TDG	103979955	103980072	1.1019
72734	ENSG00000031698	1	+	-0.0220782	-0.994811	0.319837	0.999999	SARS	109235210	109235431	2.77982
602924	ENSG00000180061	19	-	0.0744922	0.994803	0.319851	0.999999	TMEM150B	55312802	55312968	-2.37386
153221	ENSG00000155657	2	-	0.0387035	0.994762	0.319853	0.999999	TTN	178735511	178736074	1.32868
583877	ENSG00000130844	19	+	0.0713644	0.994773	0.319854	0.999999	ZNF331	53578387	53578389	-2.39756
430075	ENSG00000133858	12	-	-0.0679247	-0.994749	0.319862	0.999999	ZFC3H1	71611255	71611286	-2.07406
431038	ENSG00000139323	12	-	-0.0346868	-0.994752	0.319865	0.999999	POC1B	89466770	89466922	1.79133
61014	ENSG00000142657	1	+	-0.0283335	-0.994742	0.319869	0.999999	PGD	10416987	10417044	3.53402
90636	ENSG00000219481	1	-	-0.0747388	-0.994733	0.319878	0.999999	NBPF1	16594592	16594661	-1.77086
550538	ENSG00000108395	17	-	-0.0511213	-0.994707	0.319884	0.999999	TRIM37	59106469	59106664	-1.30117
562654	ENSG00000082397	18	-	0.0525949	0.9947	0.319886	0.999999	EPB41L3	5419795	5419798	-0.37521
81897	ENSG00000116747	1	+	-0.063598	-0.994693	0.319892	0.999999	TROVE2	193060034	193060056	-2.13978
626075	ENSG00000185340	22	+	-0.0824526	-0.994723	0.3199	0.999999	GAS2L1	29310827	29310998	-2.62209
315733	ENSG00000253729	8	-	0.0735594	0.994663	0.319902	0.999999	PRKDC	47926833	47927193	-2.0777
400989	ENSG00000109971	11	-	0.0343475	0.994664	0.319903	0.999999	HSPA8	123060029	123060115	1.68918
461303	ENSG00000165525	14	-	-0.0716788	-0.994651	0.319909	0.999999	NEMF	49818293	49818421	-2.15955
267319	ENSG00000085382	6	-	-0.0490641	-0.994648	0.319913	0.999999	HACE1	104730303	104730416	-0.496315
448446	ENSG00000100897	14	+	-0.029856	-0.994635	0.319917	0.999999	DCAF11	24117042	24117044	1.78825
517441	ENSG00000103091	16	-	-0.0549097	-0.994633	0.319919	0.999999	WDR59	74909501	74909524	-1.23722
292528	ENSG00000106638	7	-	0.0492806	0.994622	0.319926	0.999999	TBL2	73574056	73574122	-0.588806
123270	ENSG00000135976	2	+	0.0484725	0.994614	0.319926	0.999999	ANKRD36	97215425	97215497	0.384659
103122	ENSG00000131788	1	-	0.0760581	0.994654	0.319927	0.999999	PIAS3	145849713	145850231	-2.2806
136298	ENSG00000177483	2	+	0.0625895	0.994702	0.319931	0.999999	RBM44	237816993	237818596	0.171833
414835	ENSG00000136048	12	+	-0.0435882	-0.994622	0.319935	0.999999	DRAM1	101920109	101920201	0.190457
109501	ENSG00000121486	1	-	-0.0344364	-0.994604	0.31994	0.999999	TRMT1L	185120383	185120509	0.791165
195179	ENSG00000174227	4	+	-0.0423218	-0.994585	0.319942	0.999999	PIGG	499490	499725	-0.0758905
110081	ENSG00000118193	1	-	-0.0836472	-0.994592	0.31995	0.999999	KIF14	200592080	200592240	-1.85948
92929	ENSG00000126698	1	-	0.0601014	0.994561	0.319962	0.999999	DNAJC8	28200278	28200558	-1.1984
97469	ENSG00000162402	1	-	-0.022914	-0.994534	0.319965	0.999999	USP24	55134070	55134163	2.4819
61087	ENSG00000120948	1	+	-0.0252848	-0.994515	0.319979	0.999999	TARDBP	11023610	11023667	2.49228
375859	ENSG00000175467	11	+	0.0534288	0.994516	0.319979	0.999999	SART1	65961729	65962093	-0.828992
78532	ENSG00000162734	1	+	0.0303248	0.994558	0.31998	0.999999	PEA15	160213718	160214035	1.65656
311985	ENSG00000223508	8	-	0.0697724	0.994599	0.319982	0.999999	RPL23AP53	213186	213250	-1.77126
553428	ENSG00000125447	17	-	0.0516814	0.994498	0.319985	0.999999	GGA3	75237522	75237525	-0.573603
533128	ENSG00000130935	17	+	0.0523325	0.994498	0.319986	0.999999	NOL11	67738356	67738931	-0.806225
432125	ENSG00000111670	12	-	-0.0268948	-0.994497	0.319987	0.999999	GNPTAB	101753372	101753539	2.161
640250	ENSG00000165591	X	+	-0.0716958	-0.994508	0.319988	0.999999	FAAH2	57431918	57431962	-1.53763
220978	ENSG00000172262	5	+	-0.0283281	-0.994451	0.320008	0.999999	ZNF131	43161369	43161606	1.80729
623062	ENSG00000160255	21	-	-0.0721414	-0.994447	0.320009	0.999999	ITGB2	44907987	44908073	-0.128895
371242	ENSG00000149084	11	+	-0.0725986	-0.99446	0.32001	0.999999	HSD17B12	43680795	43680804	-2.15661
157212	ENSG00000036257	2	-	0.0344553	0.994445	0.32001	0.999999	CUL3	224562700	224563193	0.687562
617974	ENSG00000205726	21	+	0.0803773	0.994443	0.320013	0.999999	ITSN1	33799923	33799929	-2.35499
162145	ENSG00000170248	3	+	0.0259334	0.994429	0.320018	0.999999	PDCD6IP	33826540	33826580	1.86032
321727	ENSG00000008513	8	-	0.0445413	0.994425	0.320021	0.999999	ST3GAL1	133545758	133545773	0.1882
484567	ENSG00000129003	15	-	0.0241406	0.994416	0.320022	0.999999	VPS13C	61910177	61910305	2.96568
589065	ENSG00000076924	19	-	0.0446793	0.994415	0.320029	0.999999	XAB2	7623170	7623289	-0.15193
242721	ENSG00000145901	5	-	-0.032168	-0.994397	0.320033	0.999999	TNIP1	151045866	151045920	1.74176
310442	ENSG00000132294	8	+	-0.0247672	-0.994397	0.320035	0.999999	EFR3A	132003236	132003285	2.12664
248919	ENSG00000206344	6	+	0.0245929	0.994399	0.320051	0.999999	HCG27	31203223	31203968	4.90039
609850	ENSG00000101181	20	+	-0.0473149	-0.994357	0.320059	0.999999	MTG2	62198678	62198852	-0.430763
587411	ENSG00000161091	19	-	-0.0521684	-0.994345	0.320062	0.999999	MFSD12	3546359	3546425	-0.671188
398785	ENSG00000137752	11	-	-0.0353464	-0.99434	0.320063	0.999999	CASP1	105025521	105025600	1.07333
493357	ENSG00000168101	16	+	-0.0693859	-0.994378	0.320064	0.999999	NUDT16L1	4693718	4693760	-2.85985
431349	ENSG00000173588	12	-	-0.060502	-0.994323	0.320072	0.999999	CEP83	94331799	94331829	-1.1867
476988	ENSG00000140525	15	+	0.061615	0.994302	0.32008	0.999999	FANCI	89247629	89247726	-1.28553
127735	ENSG00000080345	2	+	-0.0472126	-0.994299	0.320081	0.999999	RIF1	151423233	151423760	-0.276986
365307	ENSG00000188690	10	-	-0.046616	-0.994301	0.320082	0.999999	UROS	125794880	125794899	-0.178748
186368	ENSG00000114423	3	-	-0.0636785	-0.994271	0.320095	0.999999	CBLB	105658269	105658282	-1.33707
440104	ENSG00000139737	13	+	-0.0306232	-0.994278	0.320096	0.999999	SLAIN1	77746655	77746750	1.48731
509732	ENSG00000166783	16	-	-0.0514441	-0.994266	0.320097	0.999999	MARF1	15600641	15600701	0.41079
404059	ENSG00000065970	12	+	0.0657766	0.994301	0.320101	0.999999	FOXJ2	8042658	8042732	-1.11634
255622	ENSG00000066651	6	+	0.0410431	0.99426	0.320102	0.999999	TRMT11	126038754	126038888	0.299308
97915	ENSG00000162604	1	-	-0.0277708	-0.994251	0.320108	0.999999	TM2D1	61709329	61709418	2.05045
185804	ENSG00000163320	3	-	0.0250824	0.99427	0.32011	0.999999	CGGBP1	88056000	88057190	2.99904
267980	ENSG00000009413	6	-	0.0185959	0.994231	0.320115	0.999999	REV3L	111372596	111376757	4.99922
503267	ENSG00000140829	16	+	-0.0548551	-0.99423	0.320115	0.999999	DHX38	72093613	72093846	-1.16123
448462	ENSG00000100897	14	+	-0.0286908	-0.994223	0.320117	0.999999	DCAF11	24117719	24117732	2.0145
444658	ENSG00000102786	13	-	0.0490481	0.994223	0.320118	0.999999	INTS6	51421335	51421374	-0.481631
122034	ENSG00000168906	2	+	-0.0264343	-0.994236	0.320119	0.999999	MAT2A	85541633	85541656	1.8227
197773	ENSG00000168214	4	+	0.0538361	0.994221	0.320119	0.999999	RBPJ	26410042	26410292	-0.916209
550068	ENSG00000121058	17	-	-0.0417478	-0.994254	0.320121	0.999999	COIL	56949681	56949767	0.130141
293812	ENSG00000135185	7	-	0.0443516	0.994226	0.320125	0.999999	TMEM243	87216740	87216921	0.247519
518827	ENSG00000104731	16	-	-0.0717014	-0.994203	0.320128	0.999999	KLHDC4	87765934	87765949	-2.2917
236691	ENSG00000171617	5	-	-0.0771116	-0.994224	0.320129	0.999999	ENC1	74636337	74636362	-0.679258
384032	ENSG00000150455	11	+	-0.0603572	-0.99422	0.320136	0.999999	TIRAP	126292688	126293055	-0.981686
110047	ENSG00000203721	1	-	0.0785919	0.99423	0.320136	0.999999	LINC00862	200368665	200368871	-1.79462
328820	ENSG00000148110	9	+	0.0561681	0.994189	0.320143	0.999999	MFSD14B	94459160	94459160	-1.2626
410138	ENSG00000123374	12	+	0.0445137	0.994186	0.320143	0.999999	CDK2	55968049	55968169	-0.158553
613404	ENSG00000101019	20	-	0.0675602	0.994173	0.320144	0.999999	UQCC1	35306780	35306984	-2.42628
221162	ENSG00000151883	5	+	-0.0220577	-0.994167	0.320144	0.999999	PARP8	50829892	50829961	3.66321
232791	ENSG00000028310	5	-	0.0295438	0.994148	0.320155	0.999999	BRD9	891640	891797	1.39323
535016	ENSG00000234912	17	+	-0.0657582	-0.994168	0.320155	0.999999	SNHG20	77098349	77099017	-1.64106
632558	ENSG00000099995	22	-	0.0256128	0.994141	0.320162	0.999999	SF3A1	30331988	30334695	3.5317
523430	ENSG00000131899	17	+	0.0628959	0.994117	0.320174	0.999999	LLGL1	18234649	18234703	-1.62204
172566	ENSG00000196428	3	+	0.0393183	0.994122	0.320177	0.999999	TSC22D2	150459129	150460116	0.37192
178167	ENSG00000088726	3	-	0.0855477	0.99411	0.320185	0.999999	TMEM40	12738553	12738588	-1.97355
627875	ENSG00000239713	22	+	-0.0588391	-0.994103	0.320185	0.999999	APOBEC3G	39081688	39082679	-0.595821
89654	ENSG00000142583	1	-	0.09946	0.994204	0.320191	0.999999	SLC2A5	9040190	9041784	-2.33135
609961	ENSG00000171858	20	+	-0.0849823	-0.994076	0.3202	0.999999	RPS21	62387123	62387136	-0.334217
175564	ENSG00000163882	3	+	0.0434067	0.99406	0.320203	0.999999	POLR2H	184364966	184365006	0.00783518
185130	ENSG00000144747	3	-	0.0512969	0.994054	0.320204	0.999999	TMF1	69027993	69028098	-1.0064
580584	ENSG00000104866	19	+	-0.069049	-0.994064	0.320204	0.999999	PPP1R37	45093272	45093527	-2.31329
236733	ENSG00000164347	5	-	0.0417616	0.994043	0.320209	0.999999	GFM2	74760902	74760986	0.0974068
308792	ENSG00000132549	8	+	-0.0262953	-0.99403	0.320211	0.999999	VPS13B	99821294	99821482	1.81816
126810	ENSG00000082258	2	+	0.0256934	0.994006	0.320227	0.999999	CCNT2	134946215	134946465	2.47343
551374	ENSG00000108604	17	-	-0.0257441	-0.993999	0.32023	0.999999	SMARCD2	63834705	63834744	2.10714
85385	ENSG00000143742	1	+	0.0311227	0.994029	0.320231	0.999999	SRP9	225789525	225790466	3.91639
560227	ENSG00000082212	18	+	0.026586	0.993992	0.320232	0.999999	ME2	50940288	50940386	2.37244
125744	ENSG00000088179	2	+	-0.0272206	-0.993986	0.320234	0.999999	PTPN4	119957016	119957077	2.44488
177689	ENSG00000134072	3	-	0.0366036	0.994004	0.320235	0.999999	CAMK1	9759488	9759575	1.11277
250578	ENSG00000112078	6	+	-0.0192056	-0.993995	0.320236	0.999999	KCTD20	36486883	36487406	3.78708
228422	ENSG00000081791	5	+	-0.0363771	-0.993982	0.320239	0.999999	DELE1	141934327	141934398	0.49997
204176	ENSG00000179387	4	+	0.0421768	0.993978	0.320243	0.999999	ELMOD2	140542574	140542642	0.43393
614761	ENSG00000198026	20	-	-0.0450629	-0.993968	0.320245	0.999999	ZNF335	45971210	45971460	-0.406991
333025	ENSG00000130714	9	+	-0.0501381	-0.993966	0.320246	0.999999	POMT1	131510312	131510356	-0.642416
456198	ENSG00000078304	14	+	0.0592313	0.993955	0.320247	0.999999	PPP2R5C	101879222	101879363	-1.60333
452101	ENSG00000033170	14	+	-0.0683455	-0.993943	0.320258	0.999999	FUT8	65742937	65743142	-2.20862
568535	ENSG00000133275	19	+	-0.0411681	-0.993932	0.320263	0.999999	CSNK1G2	1979204	1979248	-0.0580901
364421	ENSG00000099204	10	-	-0.0435328	-0.993922	0.320265	0.999999	ABLIM1	114440082	114440089	0.117403
152463	ENSG00000115935	2	-	-0.0369546	-0.993904	0.320274	0.999999	WIPF1	174625821	174625856	1.33327
360057	ENSG00000148634	10	-	-0.0278452	-0.993898	0.320276	0.999999	HERC4	67940939	67941105	1.82847
540113	ENSG00000220205	17	-	0.0379114	0.993932	0.32029	0.999999	VAMP2	8159149	8160405	1.58307
254502	ENSG00000135537	6	+	0.0683852	0.993887	0.320292	0.999999	AFG1L	108346991	108347039	-1.83497
284505	ENSG00000059377	7	+	0.0291508	0.993867	0.320293	0.999999	TBXAS1	139913065	139914029	2.08115
540220	ENSG00000178971	17	-	0.0383758	0.993861	0.320294	0.999999	CTC1	8231276	8231445	0.535412
626319	ENSG00000185339	22	+	0.0744202	0.993869	0.320304	0.999999	TCN2	30614349	30614501	-1.63967
234099	ENSG00000056097	5	-	0.0221212	0.993846	0.320305	0.999999	ZFR	32354852	32355647	2.90399
608312	ENSG00000124155	20	+	0.0443886	0.99382	0.320313	0.999999	PIGT	45426192	45426195	-0.256967
588282	ENSG00000141994	19	-	0.0568616	0.993816	0.320321	0.999999	DUS3L	5788123	5788170	-1.36776
476066	ENSG00000172349	15	+	0.0202927	0.993809	0.320324	0.999999	IL16	81303549	81303650	4.67464
477624	ENSG00000196547	15	+	-0.0489364	-0.993794	0.320325	0.999999	MAN2A2	90912877	90912879	-0.254747
104375	ENSG00000163159	1	-	0.0493182	0.993797	0.320335	0.999999	VPS72	151174918	151175616	-0.813063
507053	ENSG00000198736	16	-	-0.0747202	-0.993782	0.32034	0.999999	MSRB1	1943200	1943293	-1.61015
78725	ENSG00000158793	1	+	0.031362	0.993748	0.320352	0.999999	NIT1	161118552	161118785	1.03291
454821	ENSG00000100599	14	+	0.0670908	0.993746	0.320355	0.999999	RIN3	92586447	92586580	-1.38828
106109	ENSG00000132680	1	-	0.0317573	0.993734	0.320359	0.999999	KHDC4	155925632	155925763	0.900856
521487	ENSG00000181222	17	+	0.0603175	0.993719	0.320364	0.999999	POLR2A	7502921	7503120	-0.529719
217357	ENSG00000137628	4	-	-0.0469151	-0.993709	0.320369	0.999999	DDX60	168291748	168291906	1.68485
224004	ENSG00000152422	5	+	-0.0491971	-0.993727	0.320374	0.999999	XRCC4	83195770	83195936	0.342499
286510	ENSG00000133627	7	+	-0.0575583	-0.993721	0.320374	0.999999	ACTR3B	152800531	152800622	-0.983877
217495	ENSG00000137601	4	-	0.070559	0.993687	0.32038	0.999999	NEK1	169394228	169394523	-2.02798
91048	ENSG00000127481	1	-	0.0330391	0.993668	0.320386	0.999999	UBR4	19174954	19175033	1.55468
96713	ENSG00000078618	1	-	-0.0462962	-0.993643	0.3204	0.999999	NRDC	51792425	51792425	-1.19459
277621	ENSG00000233369	7	+	0.0359491	0.993637	0.320412	0.999999	GTF2IP4	73191371	73191554	2.49224
104577	ENSG00000143442	1	-	0.0434353	0.993607	0.320418	0.999999	POGZ	151423522	151423551	0.00984884
64224	ENSG00000130775	1	+	-0.037741	-0.993609	0.320422	0.999999	THEMIS2	27872572	27872640	1.55899
625588	ENSG00000100077	22	+	0.0282351	0.993608	0.320422	0.999999	GRK3	25685170	25685248	1.90893
590115	ENSG00000130816	19	-	-0.0333365	-0.993595	0.320423	0.999999	DNMT1	10155853	10155945	0.833554
532690	ENSG00000198231	17	+	0.0293837	0.99358	0.320431	0.999999	DDX42	63805508	63806534	1.20995
217465	ENSG00000145439	4	-	-0.0566561	-0.993598	0.320432	0.999999	CBR4	169009000	169009054	-1.21827
492917	ENSG00000085644	16	+	-0.0712654	-0.993571	0.320446	0.999999	ZNF213	3141356	3141532	-2.31231
394177	ENSG00000172922	11	-	0.0584356	0.99355	0.320452	0.999999	RNASEH2C	65717715	65717737	-1.18332
62415	ENSG00000159339	1	+	0.0426702	0.993547	0.320452	0.999999	PADI4	17355983	17356127	1.6301
625594	ENSG00000100077	22	+	-0.0309197	-0.993538	0.320456	0.999999	GRK3	25704109	25704209	1.44539
437544	ENSG00000152520	13	+	0.027206	0.993523	0.320464	0.999999	PAN3	28197185	28197346	2.02053
236551	ENSG00000113048	5	-	-0.0328924	-0.993515	0.320465	0.999999	MRPS27	72220328	72220550	0.861774
634606	ENSG00000100380	22	-	-0.044229	-0.993516	0.320467	0.999999	ST13	40856431	40856565	1.786
497751	ENSG00000167395	16	+	-0.0369966	-0.993524	0.320473	0.999999	ZNF646	31076246	31076488	0.830477
608442	ENSG00000124104	20	+	0.0692841	0.993536	0.320474	0.999999	SNX21	45841731	45842032	-1.87639
584872	ENSG00000213015	19	+	0.0695247	0.993542	0.320475	0.999999	ZNF580	55642575	55642818	-2.68876
473711	ENSG00000033800	15	+	0.0363245	0.993479	0.320482	0.999999	PIAS1	68153696	68153961	0.322238
508392	ENSG00000153406	16	-	0.0411937	0.993482	0.320482	0.999999	NMRAL1	4469391	4469442	0.352553
245408	ENSG00000197226	5	-	0.0587288	0.993464	0.320488	0.999999	TBC1D9B	179874902	179874926	-1.56384
545071	ENSG00000275066	17	-	0.0262753	0.99346	0.320489	0.999999	SYNRG	37571791	37571832	1.67959
433193	ENSG00000139436	12	-	-0.0220833	-0.993452	0.320493	0.999999	GIT2	109959847	109959958	3.30794
262727	ENSG00000112514	6	-	-0.0335611	-0.993436	0.320505	0.999999	CUTA	33417481	33417543	1.11684
645493	ENSG00000071553	X	+	-0.0358049	-0.993402	0.320522	0.999999	ATP6AP1	154434220	154434269	0.766361
592938	ENSG00000214046	19	-	-0.0657896	-0.993382	0.320531	0.999999	SMIM7	16660131	16660138	-2.23379
210009	ENSG00000135605	4	-	0.0412459	0.993378	0.320535	0.999999	TEC	48135783	48136803	0.435489
637044	ENSG00000130150	X	+	-0.0307584	-0.993349	0.320548	0.999999	MOSPD2	14918680	14918782	1.96808
562426	ENSG00000101577	18	-	-0.0315432	-0.993329	0.320557	0.999999	LPIN2	2922047	2922199	1.80304
529885	ENSG00000108465	17	+	0.0258521	0.993307	0.320564	0.999999	CDK5RAP3	47974790	47975022	2.32116
153218	ENSG00000155657	2	-	-0.046468	-0.9933	0.320565	0.999999	TTN	178733614	178733892	0.52769
245407	ENSG00000197226	5	-	0.0439136	0.993307	0.320565	0.999999	TBC1D9B	179873136	179873248	-0.143283
155868	ENSG00000138376	2	-	-0.0569808	-0.99332	0.320565	0.999999	BARD1	214745722	214745854	-0.789516
484851	ENSG00000103657	15	-	-0.0261333	-0.993297	0.320567	0.999999	HERC1	63637505	63637550	1.59007
613614	ENSG00000244462	20	-	-0.0261732	-0.993351	0.320567	0.999999	RBM12	35654921	35655201	2.70738
153274	ENSG00000155657	2	-	-0.0731101	-0.993289	0.32057	0.999999	TTN	178802138	178802286	-1.27706
182559	ENSG00000114316	3	-	-0.03496	-0.993284	0.320576	0.999999	USP4	49311785	49312613	0.215259
562480	ENSG00000101605	18	-	0.0699036	0.993288	0.320578	0.999999	MYOM1	3126701	3126897	-1.55743
139287	ENSG00000115128	2	-	-0.0975216	-0.993325	0.320585	0.999999	SF3B6	24076374	24076443	-2.10551
369561	ENSG00000134333	11	+	0.0271921	0.993262	0.320586	0.999999	LDHA	18407741	18407847	2.19702
480354	ENSG00000021776	15	-	-0.0294225	-0.993262	0.320587	0.999999	AQR	34867524	34867609	0.978723
602665	ENSG00000125503	19	-	0.0632031	0.993245	0.320596	0.999999	PPP1R12C	55112796	55113391	-1.77683
360457	ENSG00000197746	10	-	0.0259534	0.993241	0.3206	0.999999	PSAP	71831846	71831920	5.75997
435756	ENSG00000111328	12	-	-0.052697	-0.993321	0.320604	0.999999	CDK2AP1	123267185	123267282	-0.074549
248463	ENSG00000204592	6	+	-0.0365096	-0.993247	0.320604	0.999999	HLA-E	30489512	30489595	5.14718
586746	ENSG00000071564	19	-	0.0620416	0.993225	0.320604	0.999999	TCF3	1611056	1611167	-1.11009
523892	ENSG00000072134	17	+	-0.0750982	-0.993206	0.320618	0.999999	EPN2	19274051	19274318	-2.23123
518789	ENSG00000104731	16	-	-0.0411106	-0.993188	0.320622	0.999999	KLHDC4	87726821	87726898	0.303104
554336	ENSG00000129667	17	-	0.0565297	0.993181	0.320627	0.999999	RHBDF2	76475030	76475141	-1.16922
543298	ENSG00000132581	17	-	0.0261174	0.99319	0.320628	0.999999	SDF2	28655336	28655483	2.14919
353025	ENSG00000107862	10	+	-0.0377355	-0.993163	0.320635	0.999999	GBF1	102370707	102370860	0.43333
146819	ENSG00000075568	2	-	-0.0484081	-0.993152	0.320639	0.999999	TMEM131	97775843	97776018	-0.276462
600707	ENSG00000105053	19	-	-0.0310146	-0.993137	0.320648	0.999999	VRK3	49979083	49979242	1.24505
416503	ENSG00000179295	12	+	-0.0265983	-0.993122	0.320659	0.999999	PTPN11	112482074	112482205	1.47809
433247	ENSG00000196510	12	-	-0.0292622	-0.993111	0.320664	0.999999	ANAPC7	110373478	110373681	1.19586
310801	ENSG00000105339	8	+	-0.0337992	-0.993087	0.320671	0.999999	DENND3	141155849	141155893	2.14326
217074	ENSG00000205208	4	-	-0.0515153	-0.993202	0.320678	0.999999	C4orf46	158668925	158669764	0.275968
108791	ENSG00000135870	1	-	-0.0330029	-0.993077	0.320679	0.999999	RC3H1	173938872	173938874	0.624887
424039	ENSG00000151229	12	-	0.069119	0.993093	0.320679	0.999999	SLC2A13	39830103	39830124	-2.10478
328166	ENSG00000196730	9	+	0.0590823	0.993072	0.320679	0.999999	DAPK1	87498970	87499004	-0.888991
561149	ENSG00000141664	18	+	-0.0357127	-0.993059	0.320688	0.999999	ZCCHC2	62574057	62574478	2.45946
399891	ENSG00000160584	11	-	0.030971	0.99304	0.320695	0.999999	SIK3	116954044	116954107	2.05025
562450	ENSG00000101577	18	-	0.0430626	0.993043	0.320697	0.999999	LPIN2	3011718	3011947	0.4083
342260	ENSG00000136935	9	-	0.0300795	0.993035	0.320699	0.999999	GOLGA1	124938577	124938866	1.36082
414210	ENSG00000139350	12	+	0.0378201	0.993029	0.320702	0.999999	NEDD1	96909752	96909895	0.78877
307972	ENSG00000155100	8	+	-0.0442093	-0.993037	0.320707	0.999999	OTUD6B	91070364	91070466	0.175326
376521	ENSG00000173020	11	+	-0.0363229	-0.993012	0.320708	0.999999	GRK2	67266481	67266812	1.18941
109967	ENSG00000213047	1	-	-0.0387339	-0.992987	0.320722	0.999999	DENND1B	197540959	197541015	0.406072
495360	ENSG00000197006	16	+	0.0256567	0.992959	0.32074	0.999999	METTL9	21624931	21625114	4.4099
280135	ENSG00000196367	7	+	-0.0408352	-0.992943	0.32074	0.999999	TRRAP	98903379	98903517	0.377617
374593	ENSG00000173486	11	+	-0.0381971	-0.992956	0.320748	0.999999	FKBP2	64243199	64243311	0.694134
241421	ENSG00000131495	5	-	0.0446977	0.992964	0.32075	0.999999	NDUFA2	140645369	140645473	0.457816
139276	ENSG00000163026	2	-	-0.0521552	-0.992984	0.320751	0.999999	WDCP	24032829	24032946	-0.8416
222909	ENSG00000083312	5	+	-0.0205844	-0.992915	0.320756	0.999999	TNPO1	72889786	72889957	3.1514
433926	ENSG00000123064	12	-	0.0473286	0.992887	0.320772	0.999999	DDX54	113180981	113181058	-0.556294
144246	ENSG00000163235	2	-	-0.0680042	-0.992894	0.320774	0.999999	TGFA	70456339	70456365	-1.62754
101557	ENSG00000282608	1	-	0.0782472	0.992925	0.320775	0.999999	ADORA3	111500510	111500556	-2.1555
352319	ENSG00000171314	10	+	-0.0386558	-0.992922	0.320777	0.999999	PGAM1	97430955	97431135	1.04997
61502	ENSG00000048707	1	+	0.0393799	0.992852	0.320784	0.999999	VPS13D	12299202	12299280	0.623841
509739	ENSG00000166783	16	-	-0.033544	-0.992848	0.320787	0.999999	MARF1	15608291	15608518	2.4586
69242	ENSG00000134709	1	+	0.067959	0.992852	0.32079	0.999999	HOOK1	59858428	59858515	-1.3005
88881	ENSG00000116213	1	-	-0.0568113	-0.992839	0.320796	0.999999	WRAP73	3635295	3635433	-1.33871
175068	ENSG00000145191	3	+	0.05886	0.99283	0.320796	0.999999	EIF2B5	184140158	184140221	-1.79128
364688	ENSG00000107581	10	-	-0.0216295	-0.992834	0.320798	0.999999	EIF3A	119050521	119050674	2.99054
248196	ENSG00000204642	6	+	-0.0443157	-0.992826	0.3208	0.999999	HLA-F	29723455	29723463	1.43556
106056	ENSG00000116580	1	-	-0.0275202	-0.992809	0.320806	0.999999	GON4L	155822286	155822446	1.88873
613987	ENSG00000080839	20	-	-0.0390042	-0.992806	0.320812	0.999999	RBL1	37067986	37068055	0.47501
201470	ENSG00000118762	4	+	-0.0679621	-0.992803	0.320814	0.999999	PKD2	88075864	88075897	-2.15178
494469	ENSG00000072864	16	+	-0.07672	-0.992783	0.320822	0.999999	NDE1	15691324	15691324	-2.49844
102126	ENSG00000009307	1	-	-0.0194524	-0.992763	0.32083	0.999999	CSDE1	114733732	114733768	4.65331
210223	ENSG00000109189	4	-	-0.0563835	-0.992777	0.32083	0.999999	USP46	52627950	52628060	-0.735602
513510	ENSG00000129636	16	-	0.0248102	0.99274	0.320842	0.999999	ITFG1	47375876	47375940	2.21089
608789	ENSG00000124198	20	+	0.0281122	0.992735	0.320844	0.999999	ARFGEF2	49025313	49025481	1.16591
190091	ENSG00000114126	3	-	0.0700897	0.992732	0.320845	0.999999	TFDP2	142149183	142149470	-1.76487
454407	ENSG00000100722	14	+	0.0409283	0.992713	0.320854	0.999999	ZC3H14	88602035	88602083	-0.0734671
198217	ENSG00000157796	4	+	0.0656807	0.992713	0.320854	0.999999	WDR19	39234766	39234766	-1.73767
637200	ENSG00000169891	X	+	0.0409976	0.992721	0.320855	0.999999	REPS2	17135694	17138855	1.00971
504353	ENSG00000103194	16	+	-0.0319027	-0.992702	0.320859	0.999999	USP10	84763014	84763088	1.43241
337133	ENSG00000070610	9	-	0.0474588	0.992689	0.320868	0.999999	GBA2	35743276	35743326	-0.677671
270338	ENSG00000146414	6	-	0.033897	0.992683	0.320868	0.999999	SHPRH	145886441	145886787	0.653333
554898	ENSG00000055483	17	-	0.0654972	0.992682	0.320869	0.999999	USP36	78798985	78798990	-1.79258
648465	ENSG00000068323	X	-	0.0701986	0.992692	0.320873	0.999999	TFE3	49028726	49028730	-2.02759
82811	ENSG00000077157	1	+	-0.0368573	-0.992672	0.320874	0.999999	PPP1R12B	202501859	202502005	1.38131
628335	ENSG00000100403	22	+	0.0310419	0.99266	0.320884	0.999999	ZC3H7B	41332228	41336843	1.42423
195021	ENSG00000145016	3	-	0.0558425	0.99265	0.320886	0.999999	RUBCN	197691074	197691148	-0.804693
208450	ENSG00000118564	4	-	-0.0225826	-0.992626	0.320897	0.999999	FBXL5	15638690	15638694	4.30428
174814	ENSG00000058063	3	+	0.0213941	0.992623	0.320898	0.999999	ATP11B	182918342	182919063	3.5516
243397	ENSG00000145860	5	-	-0.0541096	-0.992622	0.320902	0.999999	RNF145	159207888	159208073	-1.71677
245398	ENSG00000197226	5	-	-0.0513042	-0.992607	0.320906	0.999999	TBC1D9B	179871462	179871501	-0.780829
460911	ENSG00000100934	14	-	-0.0266185	-0.99261	0.320906	0.999999	SEC23A	39039031	39039096	1.57896
192332	ENSG00000075651	3	-	0.0474452	0.992607	0.320906	0.999999	PLD1	171791790	171793946	-0.137006
130556	ENSG00000138381	2	+	-0.044988	-0.992603	0.320914	0.999999	ASNSD1	189666402	189666437	0.790286
638279	ENSG00000124486	X	+	-0.0250335	-0.992582	0.320917	0.999999	USP9X	41229253	41229409	2.95476
324974	ENSG00000188352	9	+	-0.0471922	-0.992569	0.320923	0.999999	FOCAD	20949604	20949675	-0.255059
417710	ENSG00000175727	12	+	-0.0566017	-0.992575	0.320924	0.999999	MLXIP	122127883	122127887	-0.646356
391231	ENSG00000149115	11	-	-0.076667	-0.992678	0.320934	0.999999	TNKS1BP1	57309832	57310556	-1.52347
66085	ENSG00000084072	1	+	0.0357423	0.992547	0.320939	0.999999	PPIE	39745499	39748767	1.40702
357388	ENSG00000150867	10	-	0.0322184	0.992546	0.320939	0.999999	PIP4K2A	22534849	22536737	6.70493
649301	ENSG00000172943	X	-	-0.0655415	-0.992536	0.32094	0.999999	PHF8	53939162	53939246	-2.15065
524962	ENSG00000109111	17	+	-0.0343864	-0.992532	0.320941	0.999999	SUPT6H	28699789	28699893	0.921143
344187	ENSG00000165689	9	-	-0.0674587	-0.992504	0.32096	0.999999	ENTR1	136410328	136410527	-2.33156
594010	ENSG00000081665	19	-	-0.0490051	-0.992505	0.32096	0.999999	ZNF506	19792411	19792460	-0.258441
357239	ENSG00000241058	10	-	-0.0367526	-0.992504	0.320961	0.999999	NSUN6	18609845	18609926	0.74519
302236	ENSG00000078674	8	+	-0.0247514	-0.99249	0.320961	0.999999	PCM1	17972643	17972672	2.20415
105912	ENSG00000116539	1	-	-0.0269414	-0.99249	0.320964	0.999999	ASH1L	155395459	155395553	1.65148
458810	ENSG00000092036	14	-	0.0535597	0.992495	0.320965	0.999999	HAUS4	22947732	22947867	-0.485623
228567	ENSG00000145819	5	+	-0.0645119	-0.992475	0.320969	0.999999	ARHGAP26	143207198	143207199	-0.563548
201072	ENSG00000168152	4	+	-0.0756324	-0.992528	0.320969	0.999999	THAP9	82906324	82906425	-1.9595
579405	ENSG00000142046	19	+	-0.0474247	-0.992496	0.32097	0.999999	TMEM91	41383874	41383885	0.0218578
162357	ENSG00000076242	3	+	0.0295038	0.992475	0.320971	0.999999	MLH1	37020310	37020463	1.1899
210104	ENSG00000075539	4	-	-0.0236252	-0.992458	0.320976	0.999999	FRYL	48586621	48586728	2.28148
331022	ENSG00000167081	9	+	-0.0546908	-0.992462	0.320982	0.999999	PBX3	125962102	125962214	-0.98984
67350	ENSG00000230615	1	+	-0.0799173	-0.992538	0.320985	0.999999	AL139220.2	44040072	44040273	0.63199
249753	ENSG00000204256	6	+	0.033815	0.992423	0.320996	0.999999	BRD2	32970995	32971197	0.544473
66009	ENSG00000127603	1	+	-0.0306499	-0.992411	0.320999	0.999999	MACF1	39453837	39453850	1.35196
357403	ENSG00000150867	10	-	-0.0377565	-0.992405	0.321008	0.999999	PIP4K2A	22591714	22591781	4.87992
420821	ENSG00000111684	12	-	-0.0541571	-0.992402	0.321009	0.999999	LPCAT3	6978690	6979270	-0.942439
542007	ENSG00000177302	17	-	-0.0388882	-0.992391	0.321011	0.999999	TOP3A	18308413	18308424	0.137168
130021	ENSG00000115232	2	+	0.0263537	0.992381	0.321016	0.999999	ITGA4	181475820	181476218	3.17468
94665	ENSG00000204084	1	-	-0.0660802	-0.992383	0.321016	0.999999	INPP5B	37873166	37873387	-2.45271
568238	ENSG00000160953	19	+	0.0470969	0.992379	0.32102	0.999999	MUM1	1357095	1358393	-0.339277
193043	ENSG00000114770	3	-	-0.0381262	-0.992373	0.32102	0.999999	ABCC5	183977518	183977624	0.689046
190333	ENSG00000240888	3	-	-0.0946297	-0.992561	0.321024	0.999999	AC131210.1	143313067	143313317	-1.46973
190334	ENSG00000240888	3	-	0.0946297	0.992561	0.321024	0.999999	AC131210.1	143314240	143314429	-1.47024
331446	ENSG00000136877	9	+	0.055935	0.992365	0.321026	0.999999	FPGS	127807683	127807688	-1.11429
443142	ENSG00000244754	13	-	0.0277611	0.99236	0.321027	0.999999	N4BP2L2	32517488	32517856	3.19568
208233	ENSG00000071127	4	-	0.0513665	0.992358	0.321028	0.999999	WDR1	10115894	10116112	-0.35084
177190	ENSG00000236438	3	+	0.0469212	0.992375	0.32103	0.999999	FAM157A	198167739	198167871	1.58498
407827	ENSG00000167553	12	+	-0.0357713	-0.992357	0.321035	0.999999	TUBA1C	49273069	49273156	1.2525
477811	ENSG00000176463	15	+	-0.0423808	-0.992344	0.321036	0.999999	SLCO3A1	91854025	91854088	-0.109229
650742	ENSG00000102158	X	-	0.0197909	0.992366	0.321037	0.999999	MAGT1	77827461	77829235	4.58505
638677	ENSG00000182872	X	+	0.0459885	0.992335	0.321041	0.999999	RBM10	47171028	47171258	-0.670659
287891	ENSG00000164535	7	-	-0.0389386	-0.992327	0.321047	0.999999	DAGLB	6432837	6432959	0.381372
621805	ENSG00000159216	21	-	0.050914	0.992323	0.321049	0.999999	RUNX1	35049081	35049167	-0.460285
350676	ENSG00000108175	10	+	-0.0652268	-0.992314	0.32105	0.999999	ZMIZ1	79289777	79289807	-1.2012
623686	ENSG00000215193	22	+	0.0400006	0.992339	0.321051	0.999999	PEX26	18085112	18085258	0.0230333
553466	ENSG00000125447	17	-	0.0507681	0.992308	0.321051	0.999999	GGA3	75241669	75241696	-0.490822
565067	ENSG00000152234	18	-	-0.0266927	-0.992302	0.321055	0.999999	ATP5F1A	46095124	46095131	2.23489
111011	ENSG00000117222	1	-	0.0253343	0.992309	0.321059	0.999999	RBBP5	205105087	205105168	1.43429
270845	ENSG00000131018	6	-	-0.0337355	-0.992284	0.32106	0.999999	SYNE1	152398619	152398731	2.01539
500553	ENSG00000140854	16	+	-0.0555225	-0.992292	0.321062	0.999999	KATNB1	57750827	57750927	-1.06186
273131	ENSG00000136247	7	+	-0.0670061	-0.992289	0.321071	0.999999	ZDHHC4	6582252	6582321	-2.36408
619855	ENSG00000142173	21	+	0.062526	0.992265	0.321075	0.999999	COL6A2	46131954	46132849	-1.57252
356280	ENSG00000134460	10	-	-0.066748	-0.992266	0.321079	0.999999	IL2RA	6019870	6019941	-1.31108
246761	ENSG00000137210	6	+	-0.032648	-0.992267	0.32108	0.999999	TMEM14B	10756698	10756947	1.92684
584561	ENSG00000189430	19	+	-0.0695659	-0.992256	0.321084	0.999999	NCR1	54906779	54906807	-0.923406
173390	ENSG00000113810	3	+	-0.0476265	-0.992219	0.321094	0.999999	SMC4	160404337	160404358	-0.206975
132398	ENSG00000118260	2	+	0.0652444	0.992218	0.321096	0.999999	CREB1	207559226	207559255	-2.14391
581319	ENSG00000063169	19	+	0.0772133	0.992248	0.32111	0.999999	BICRA	47675851	47675916	-2.18004
640836	ENSG00000147133	X	+	0.0282621	0.992182	0.321112	0.999999	TAF1	71367499	71367613	1.32601
439981	ENSG00000102805	13	+	-0.0637359	-0.992181	0.321118	0.999999	CLN5	76994051	76994867	-1.42261
140687	ENSG00000119812	2	-	-0.039118	-0.992191	0.321118	0.999999	FAM98A	33584889	33585444	0.217793
293190	ENSG00000186088	7	-	0.0449045	0.992168	0.321119	0.999999	GSAP	77314490	77314815	0.119886
61236	ENSG00000177674	1	+	-0.0308732	-0.992163	0.321125	0.999999	AGTRAP	11750186	11750316	1.67895
551708	ENSG00000108654	17	-	0.0180443	0.992123	0.32114	0.999999	DDX5	64500185	64500326	6.54521
179581	ENSG00000170266	3	-	-0.0291618	-0.992116	0.321146	0.999999	GLB1	33051883	33051906	1.55833
428885	ENSG00000175197	12	-	-0.0565408	-0.992117	0.321156	0.999999	DDIT3	57520481	57520492	-1.09616
512049	ENSG00000103502	16	-	0.0382047	0.99207	0.321171	0.999999	CDIPT	29858372	29858384	1.31178
171301	ENSG00000182923	3	+	-0.0427016	-0.992064	0.321171	0.999999	CEP63	134547387	134547472	0.260387
64651	ENSG00000186056	1	+	-0.0775767	-0.992136	0.321171	0.999999	MATN1-AS1	30719233	30719565	-2.4731
241568	ENSG00000131504	5	-	0.0395407	0.992044	0.321179	0.999999	DIAPH1	141528702	141528799	1.20348
139238	ENSG00000119778	2	-	-0.0239798	-0.992035	0.321184	0.999999	ATAD2B	23798138	23798323	2.3229
241881	ENSG00000113580	5	-	-0.0274034	-0.99204	0.321185	0.999999	NR3C1	143281120	143281137	1.56503
310137	ENSG00000104549	8	+	0.0636397	0.992053	0.321187	0.999999	SQLE	125020784	125020871	-1.1237
230022	ENSG00000164332	5	+	-0.0700127	-0.992052	0.321188	0.999999	UBLCP1	159274388	159274541	-2.16134
443774	ENSG00000102763	13	-	-0.0419893	-0.992027	0.321188	0.999999	VWA8	41689354	41689432	-0.185735
301773	ENSG00000136573	8	+	0.0592807	0.991996	0.32121	0.999999	BLK	11543224	11543347	-0.0553352
415608	ENSG00000136003	12	+	-0.0212664	-0.991988	0.321211	0.999999	ISCU	108568831	108569092	4.84995
386664	ENSG00000166340	11	-	-0.03423	-0.99194	0.321231	0.999999	TPP1	6618776	6618808	1.57529
344261	ENSG00000148400	9	-	0.0525342	0.991938	0.321233	0.999999	NOTCH1	136502776	136503181	0.154726
316193	ENSG00000167904	8	-	0.0482838	0.991943	0.321233	0.999999	TMEM68	55738766	55739700	-0.159023
257705	ENSG00000078269	6	+	0.0638866	0.991929	0.321239	0.999999	SYNJ2	158062055	158062164	-1.37016
502015	ENSG00000038358	16	+	-0.0535223	-0.991918	0.321244	0.999999	EDC4	67880916	67880990	-1.18894
426313	ENSG00000139629	12	-	-0.0655222	-0.991917	0.321244	0.999999	GALNT6	51383461	51383491	-1.26253
165232	ENSG00000114395	3	+	-0.0302697	-0.991937	0.321251	0.999999	CYB561D2	50353394	50354032	2.4114
382513	ENSG00000196655	11	+	0.0322802	0.991906	0.321251	0.999999	TRAPPC4	119020750	119021759	1.24303
318684	ENSG00000183808	8	-	-0.0707139	-0.99191	0.321252	0.999999	RBM12B	93740990	93741001	-1.57429
420357	ENSG00000215039	12	-	0.0754671	0.99191	0.321255	0.999999	CD27-AS1	6451469	6451502	-2.31197
452194	ENSG00000171723	14	+	-0.0781732	-0.991904	0.321266	0.999999	GPHN	67181094	67181419	-2.34984
443128	ENSG00000244754	13	-	-0.0420062	-0.99185	0.321276	0.999999	N4BP2L2	32442388	32442548	0.824223
374765	ENSG00000168071	11	+	-0.0419005	-0.991839	0.321281	0.999999	CCDC88B	64349331	64349458	0.532269
392747	ENSG00000162231	11	-	-0.035727	-0.991832	0.321283	0.999999	NXF1	62798539	62798575	0.474476
286511	ENSG00000133627	7	+	-0.061089	-0.991846	0.321288	0.999999	ACTR3B	152800623	152800655	-1.30978
539827	ENSG00000129245	17	-	0.0319196	0.991829	0.321289	0.999999	FXR2	7602909	7602967	1.00099
234022	ENSG00000113360	5	-	0.0494106	0.991816	0.32129	0.999999	DROSHA	31495286	31495372	-0.385642
425769	ENSG00000167566	12	-	-0.0755886	-0.99185	0.321291	0.999999	NCKAP5L	49803097	49803165	-2.42404
481555	ENSG00000140326	15	-	-0.0657102	-0.991811	0.321297	0.999999	CDAN1	42728652	42728810	-1.78808
258602	ENSG00000130023	6	+	0.0431051	0.991805	0.321299	0.999999	ERMARD	169781330	169781516	-0.171018
509646	ENSG00000085721	16	-	0.0324109	0.991806	0.3213	0.999999	RRN3	15063196	15063283	1.05058
593902	ENSG00000089639	19	-	-0.0622443	-0.991796	0.321302	0.999999	GMIP	19638168	19638187	-2.36274
197779	ENSG00000168214	4	+	-0.0283815	-0.991789	0.321304	0.999999	RBPJ	26420551	26420553	1.80606
434787	ENSG00000089157	12	-	0.0327211	0.991783	0.321307	0.999999	RPLP0	120197323	120197371	5.2237
402291	ENSG00000060237	12	+	-0.0420819	-0.991779	0.321308	0.999999	WNK1	881911	881971	2.77875
246169	ENSG00000112739	6	+	0.0525996	0.991776	0.321312	0.999999	PRPF4B	4062070	4062103	-1.00324
497841	ENSG00000089280	16	+	0.0353051	0.991776	0.321312	0.999999	FUS	31188152	31188324	1.43032
448783	ENSG00000213903	14	+	-0.0312193	-0.991786	0.321322	0.999999	LTB4R	24315637	24315892	2.53035
344015	ENSG00000148411	9	-	-0.0542761	-0.991806	0.321326	0.999999	NACC2	136016265	136016290	-0.477383
447153	ENSG00000129484	14	+	0.0692647	0.991741	0.321331	0.999999	PARP2	20355897	20355909	-1.87871
630871	ENSG00000099910	22	-	-0.0513989	-0.991723	0.321341	0.999999	KLHL22	20489213	20489244	-0.927139
484620	ENSG00000129003	15	-	-0.0223737	-0.991681	0.321355	0.999999	VPS13C	61991000	61991094	3.58216
518738	ENSG00000140948	16	-	-0.0715952	-0.991697	0.321361	0.999999	ZCCHC14	87418847	87418901	-2.1356
270503	ENSG00000186625	6	-	0.037011	0.991675	0.321368	0.999999	KATNA1	149594877	149595234	0.528608
398317	ENSG00000149231	11	-	0.0748011	0.991652	0.321373	0.999999	CCDC82	96353250	96353447	-1.67502
336297	ENSG00000137074	9	-	0.0640148	0.991637	0.321381	0.999999	APTX	33001567	33001576	-1.97232
497373	ENSG00000005844	16	+	0.0694893	0.991611	0.32139	0.999999	ITGAL	30483960	30483964	-1.96901
242025	ENSG00000133706	5	-	-0.0577299	-0.991601	0.321395	0.999999	LARS	146144710	146144731	-1.69976
314621	ENSG00000104687	8	-	-0.0402657	-0.99159	0.321407	0.999999	GSR	30727530	30727667	-0.00245073
290888	ENSG00000136286	7	-	-0.0269628	-0.991574	0.321411	0.999999	MYO1G	44969705	44969875	2.7875
215885	ENSG00000196782	4	-	0.0748309	0.991587	0.321413	0.999999	MAML3	139889183	139889233	-1.89082
578377	ENSG00000179134	19	+	-0.067158	-0.991543	0.321428	0.999999	SAMD4B	39369655	39369683	-1.34306
194857	ENSG00000075711	3	-	-0.0427428	-0.991525	0.321432	0.999999	DLG1	197044260	197044330	-0.249926
561895	ENSG00000166377	18	+	-0.0295014	-0.991514	0.321437	0.999999	ATP9B	79206937	79206976	1.4707
609374	ENSG00000124209	20	+	0.0460151	0.991553	0.321441	0.999999	RAB22A	58345434	58346048	-0.887803
398308	ENSG00000184384	11	-	0.027145	0.991532	0.321459	0.999999	MAML2	96091892	96093517	3.41136
379997	ENSG00000110218	11	+	-0.0435628	-0.991517	0.321462	0.999999	PANX1	94153491	94153630	0.154409
473431	ENSG00000166938	15	+	0.0426753	0.991454	0.32147	0.999999	DIS3L	66329221	66329279	-0.260053
597224	ENSG00000105329	19	-	-0.0351028	-0.991472	0.321472	0.999999	TGFB1	41341883	41342020	1.59818
539751	ENSG00000215041	17	-	-0.055111	-0.991431	0.32148	0.999999	NEURL4	7327165	7327230	-1.09277
320499	ENSG00000064313	8	-	0.0295982	0.991428	0.321482	0.999999	TAF2	119793366	119793451	1.09578
371148	ENSG00000166181	11	+	0.0487546	0.991365	0.321513	0.999999	API5	43336065	43336221	-0.759085
408122	ENSG00000139644	12	+	0.0347417	0.991359	0.321514	0.999999	TMBIM6	49755756	49755756	0.318316
392024	ENSG00000162144	11	-	0.0346792	0.99136	0.321514	0.999999	CYB561A3	61356628	61356728	0.924027
387828	ENSG00000133818	11	-	-0.0483039	-0.991369	0.321516	0.999999	RRAS2	14294471	14294579	0.171267
303290	ENSG00000042980	8	+	0.0466431	0.991351	0.321519	0.999999	ADAM28	24335642	24336120	0.569112
521345	ENSG00000072818	17	+	-0.0300069	-0.991332	0.321528	0.999999	ACAP1	7350950	7350999	1.79005
603752	ENSG00000099326	19	-	-0.0627509	-0.991341	0.321529	0.999999	MZF1	58563261	58563504	-1.84515
533120	ENSG00000130935	17	+	-0.0689714	-0.991327	0.321531	0.999999	NOL11	67737039	67737070	-2.12191
359259	ENSG00000225830	10	-	0.0544951	0.991307	0.32154	0.999999	ERCC6	49515201	49515332	-1.33835
529273	ENSG00000204650	17	+	0.0641687	0.991316	0.321542	0.999999	LINC02210	45648217	45655156	-1.51753
432149	ENSG00000111670	12	-	0.0339565	0.991294	0.321548	0.999999	GNPTAB	101778290	101780151	0.959223
186860	ENSG00000144848	3	-	-0.0596264	-0.991276	0.321558	0.999999	ATG3	112532510	112532521	-1.2471
642959	ENSG00000131725	X	+	0.0397691	0.991277	0.321559	0.999999	WDR44	118392632	118392747	0.168177
499273	ENSG00000177200	16	+	0.0341378	0.991264	0.321559	0.999999	CHD9	53226366	53226403	0.706977
108413	ENSG00000174175	1	-	-0.0702787	-0.991266	0.321565	0.999999	SELP	169590147	169590202	-0.312391
390120	ENSG00000135365	11	-	0.0411801	0.991246	0.321569	0.999999	PHF21A	45934226	45935120	0.444058
426575	ENSG00000170486	12	-	-0.0960376	-0.991264	0.321572	0.999999	KRT72	52591464	52591628	-1.98051
236340	ENSG00000183323	5	-	0.0626632	0.991216	0.32159	0.999999	CCDC125	69307668	69307950	-1.50067
119953	ENSG00000115504	2	+	0.0540646	0.991203	0.321591	0.999999	EHBP1	62979191	62979286	-0.944821
228416	ENSG00000081791	5	+	-0.0389857	-0.991207	0.321592	0.999999	DELE1	141930247	141930274	0.267828
511232	ENSG00000004779	16	-	-0.0713491	-0.991222	0.321594	0.999999	NDUFAB1	23596278	23596291	-2.68136
290998	ENSG00000214765	7	-	0.0576	0.991197	0.321598	0.999999	SEPT7P2	45724050	45724352	-1.01185
172414	ENSG00000163754	3	+	0.0581078	0.991184	0.321602	0.999999	GYG1	149008881	149009275	-1.29213
596342	ENSG00000104824	19	-	0.0224358	0.99116	0.321615	0.999999	HNRNPL	38836635	38836780	3.6086
493904	ENSG00000179583	16	+	-0.0510555	-0.991144	0.32162	0.999999	CIITA	10928164	10928332	0.0567405
72945	ENSG00000116337	1	+	0.0805316	0.991141	0.32162	0.999999	AMPD2	109630407	109630439	-2.50142
141249	ENSG00000229692	2	-	-0.0538783	-0.991176	0.321628	0.999999	SOS1-IT1	38993392	38993409	-0.730253
570708	ENSG00000130803	19	+	0.050685	0.991119	0.321639	0.999999	ZNF317	9157395	9157710	-1.09866
647712	ENSG00000185753	X	-	-0.0277289	-0.991123	0.321642	0.999999	CXorf38	40639009	40639128	1.44968
163449	ENSG00000114853	3	+	-0.0766205	-0.991121	0.321646	0.999999	ZBTB47	42658814	42658847	-2.72608
528556	ENSG00000188554	17	+	0.0325798	0.991092	0.321647	0.999999	NBR1	43175902	43176676	0.522006
359198	ENSG00000204161	10	-	0.0646389	0.991095	0.321649	0.999999	TMEM273	49165205	49165283	-0.4624
654441	ENSG00000169057	X	-	0.0476023	0.991084	0.321649	0.999999	MECP2	154032435	154032458	0.053892
510976	ENSG00000185710	16	-	-0.123235	-0.991098	0.321652	0.999999	SMG1P4	21889288	21889392	-3.47026
284830	ENSG00000257335	7	+	-0.0606849	-0.991074	0.321652	0.999999	MGAM	142096331	142096415	1.24741
301429	ENSG00000104626	8	+	0.0662161	0.991077	0.321661	0.999999	ERI1	9009032	9009138	-2.01061
434884	ENSG00000089159	12	-	0.0553872	0.991046	0.321667	0.999999	PXN	120226796	120226838	-0.12163
433655	ENSG00000111300	12	-	0.0426268	0.991045	0.321669	0.999999	NAA25	112039229	112039261	-0.31106
69721	ENSG00000116678	1	+	-0.0565214	-0.991031	0.32168	0.999999	LEPR	65601392	65601682	-0.0210958
165994	ENSG00000114902	3	+	0.0539232	0.991039	0.321686	0.999999	SPCS1	52706283	52706643	-1.00901
86150	ENSG00000162946	1	+	-0.0498476	-0.991017	0.321687	0.999999	DISC1	232026435	232026552	0.163415
227026	ENSG00000145833	5	+	0.047557	0.990999	0.32169	0.999999	DDX46	134790106	134790122	-0.709708
335509	ENSG00000175893	9	-	-0.0610776	-0.991024	0.321691	0.999999	ZDHHC21	14690337	14690385	-1.05183
514287	ENSG00000125124	16	-	0.0666064	0.990991	0.321693	0.999999	BBS2	56501177	56501352	-1.92487
559136	ENSG00000134758	18	+	-0.0351917	-0.991005	0.321694	0.999999	RNF138	32124734	32124769	1.39792
392759	ENSG00000162231	11	-	0.0267779	0.990971	0.321704	0.999999	NXF1	62801974	62802003	1.75805
139651	ENSG00000084731	2	-	-0.0774824	-0.990992	0.321712	0.999999	KIF3C	25928753	25929071	-2.09636
165815	ENSG00000010322	3	+	0.0332773	0.990945	0.321717	0.999999	NISCH	52481038	52481109	0.776374
272341	ENSG00000164828	7	+	-0.0602027	-0.990934	0.321721	0.999999	SUN1	849801	849816	-1.64502
80253	ENSG00000094975	1	+	0.0318922	0.990933	0.321724	0.999999	SUCO	172585858	172585948	1.44508
581736	ENSG00000104805	19	+	-0.0370074	-0.990932	0.321724	0.999999	NUCB1	48904347	48904454	1.89448
490244	ENSG00000233614	16	+	0.138149	0.990957	0.321735	0.999999	DDX11L10	12379	12402	-2.45104
438832	ENSG00000136141	13	+	-0.0447869	-0.990908	0.321738	0.999999	LRCH1	46705268	46705304	-0.322152
199430	ENSG00000174780	4	+	-0.0293801	-0.990896	0.321743	0.999999	SRP72	56483139	56483270	2.10979
324439	ENSG00000147854	9	+	-0.0248952	-0.990893	0.321743	0.999999	UHRF2	6433914	6434025	2.27535
129828	ENSG00000237298	2	+	0.0624035	0.99088	0.321746	0.999999	TTN-AS1	178583524	178583648	-1.38543
593579	ENSG00000105669	19	-	0.070718	0.990877	0.321753	0.999999	COPE	18899948	18900006	-2.19331
315701	ENSG00000253729	8	-	0.0303714	0.990863	0.321754	0.999999	PRKDC	47854083	47854214	1.97442
590042	ENSG00000130811	19	-	0.0282509	0.990864	0.321757	0.999999	EIF3G	10118868	10118883	3.0509
398773	ENSG00000137757	11	-	-0.0538017	-0.990874	0.321757	0.999999	CASP5	105002028	105002201	0.48382
548862	ENSG00000006025	17	-	-0.0701543	-0.990856	0.321762	0.999999	OSBPL7	47816107	47816202	-2.17764
341679	ENSG00000136861	9	-	0.0279505	0.990827	0.321773	0.999999	CDK5RAP2	120491307	120491477	1.50559
261436	ENSG00000204463	6	-	-0.0422841	-0.990815	0.321779	0.999999	BAG6	31648677	31648751	1.42018
470859	ENSG00000166946	15	+	0.0412945	0.990818	0.32178	0.999999	CCNDBP1	43194184	43194414	1.00818
417717	ENSG00000175727	12	+	-0.0620348	-0.990818	0.321782	0.999999	MLXIP	122129941	122129941	-1.10497
427296	ENSG00000123415	12	-	-0.0528361	-0.990814	0.321782	0.999999	SMUG1	54183656	54183669	-0.918608
153039	ENSG00000155657	2	-	-0.0875012	-0.99078	0.321794	0.999999	TTN	178637369	178637419	-2.3253
508798	ENSG00000118894	16	-	0.0666632	0.99081	0.321795	0.999999	EEF2KMT	5095452	5095514	-1.79714
350718	ENSG00000108179	10	+	-0.0310319	-0.9908	0.3218	0.999999	PPIF	79351487	79351583	1.72623
564249	ENSG00000134755	18	-	-0.119356	-0.990773	0.321806	0.999999	DSC2	31091531	31091567	-2.06344
412939	ENSG00000139278	12	+	0.0397402	0.990778	0.321811	0.999999	GLIPR1	75487739	75487809	0.813124
529459	ENSG00000108433	17	+	0.0503948	0.990742	0.321816	0.999999	GOSR2	46935535	46935586	-0.725565
227650	ENSG00000044115	5	+	-0.0320287	-0.990733	0.321819	0.999999	CTNNA1	138930830	138930935	1.88539
132024	ENSG00000138443	2	+	-0.0599797	-0.990731	0.321822	0.999999	ABI2	203366923	203366957	-1.23375
240508	ENSG00000113648	5	-	0.0350429	0.990719	0.321827	0.999999	H2AFY	135334417	135334434	1.03921
344747	ENSG00000187609	9	-	0.0765011	0.990808	0.321829	0.999999	EXD3	137366542	137366632	-2.51306
539595	ENSG00000170296	17	-	0.0323287	0.99073	0.321836	0.999999	GABARAP	7240408	7240426	1.8589
228915	ENSG00000145868	5	+	-0.0227561	-0.990667	0.321852	0.999999	FBXO38	148409124	148409217	2.51267
390126	ENSG00000135365	11	-	0.0432269	0.990659	0.321855	0.999999	PHF21A	45936494	45936507	0.221902
424286	ENSG00000129317	12	-	-0.0577495	-0.990671	0.321857	0.999999	PUS7L	43755217	43755261	-0.58853
207043	ENSG00000169026	4	-	-0.0679732	-0.990679	0.321858	0.999999	SLC49A3	684857	685101	-1.97255
106399	ENSG00000163468	1	-	0.0609406	0.990644	0.321865	0.999999	CCT3	156335889	156336007	-1.64264
614811	ENSG00000080189	20	-	-0.0333882	-0.990643	0.321866	0.999999	SLC35C2	46355104	46355178	0.849915
392580	ENSG00000278615	11	-	-0.0741837	-0.990717	0.321874	0.999999	C11orf98	62664974	62665130	-2.00443
635905	ENSG00000196576	22	-	-0.0536905	-0.990614	0.321877	0.999999	PLXNB2	50287987	50288037	-0.973096
320485	ENSG00000064313	8	-	0.0332103	0.990614	0.321879	0.999999	TAF2	119762535	119762608	0.580485
577314	ENSG00000126247	19	+	0.0274049	0.990596	0.321889	0.999999	CAPNS1	36146196	36146228	2.22541
407316	ENSG00000189079	12	+	-0.0352552	-0.99058	0.321897	0.999999	ARID2	45836945	45836991	0.60212
450376	ENSG00000186469	14	+	-0.0306358	-0.990576	0.3219	0.999999	GNG2	51966711	51966752	1.83805
225092	ENSG00000145725	5	+	-0.0309918	-0.990553	0.321907	0.999999	PPIP5K2	103154670	103154745	1.92169
278097	ENSG00000263001	7	+	0.0379875	0.990556	0.321908	0.999999	GTF2I	74758856	74759547	0.752132
605389	ENSG00000088970	20	+	-0.037446	-0.990554	0.321913	0.999999	KIZ	21145586	21145588	0.427554
496808	ENSG00000197471	16	+	-0.0313448	-0.990575	0.321916	0.999999	SPN	29664794	29665081	2.12288
80947	ENSG00000116260	1	+	0.0402764	0.990538	0.321922	0.999999	QSOX1	180198035	180204030	0.596959
284348	ENSG00000122779	7	+	0.0395437	0.990529	0.321922	0.999999	TRIM24	138576373	138576445	0.145301
447834	ENSG00000155463	14	+	-0.036628	-0.990526	0.321924	0.999999	OXA1L	22767410	22767708	0.410062
231130	ENSG00000113734	5	+	0.0731931	0.990553	0.321926	0.999999	BNIP1	173144546	173144629	-2.05614
525878	ENSG00000185158	17	+	-0.0488543	-0.99051	0.321931	0.999999	LRRC37B	32031378	32031395	-0.515154
308432	ENSG00000156170	8	+	-0.0620551	-0.990493	0.321941	0.999999	NDUFAF6	95047055	95047087	-1.22105
269400	ENSG00000118515	6	-	-0.0301202	-0.990476	0.321945	0.999999	SGK1	134170826	134170915	2.33181
83921	ENSG00000203710	1	+	0.0318346	0.990451	0.321958	0.999999	CR1	207639410	207640212	4.01683
280132	ENSG00000196367	7	+	0.0392743	0.990434	0.321964	0.999999	TRRAP	98899679	98899767	0.494228
158836	ENSG00000115677	2	-	-0.0395437	-0.990428	0.321967	0.999999	HDLBP	241229439	241229461	0.438665
163113	ENSG00000177873	3	+	-0.0543708	-0.99043	0.321981	0.999999	ZNF619	40477918	40477979	-0.829549
135749	ENSG00000085978	2	+	0.0323631	0.990387	0.321989	0.999999	ATG16L1	233277595	233277610	0.672614
361760	ENSG00000138138	10	-	0.0284418	0.990409	0.321989	0.999999	ATAD1	87751512	87753116	2.2464
283790	ENSG00000106484	7	+	0.0735599	0.990397	0.321991	0.999999	MEST	130497936	130498013	-1.66576
184186	ENSG00000163947	3	-	-0.0272122	-0.990383	0.321995	0.999999	ARHGEF3	56753504	56753566	1.78831
368707	ENSG00000198730	11	+	0.0220105	0.990374	0.321998	0.999999	CTR9	10754958	10755197	2.59553
463500	ENSG00000133997	14	-	-0.0609297	-0.990365	0.322005	0.999999	MED6	70592989	70593009	-1.79383
373490	ENSG00000013725	11	+	0.0333693	0.990343	0.322012	0.999999	CD6	61011070	61011135	1.29547
588058	ENSG00000105355	19	-	-0.0398334	-0.990343	0.322015	0.999999	PLIN3	4852039	4852207	0.780021
59948	ENSG00000157873	1	+	-0.0450282	-0.99033	0.322018	0.999999	TNFRSF14	2559157	2559351	0.0321492
557620	ENSG00000168461	18	+	-0.0276226	-0.990327	0.322021	0.999999	RAB31	9859287	9859372	2.99339
296150	ENSG00000105821	7	-	0.0586611	0.990309	0.322029	0.999999	DNAJC2	103323626	103323663	-1.22211
650550	ENSG00000050030	X	-	-0.0951253	-0.990434	0.322029	0.999999	NEXMIF	74737235	74739368	-1.93503
499425	ENSG00000140718	16	+	-0.0425519	-0.990304	0.322031	0.999999	FTO	54111890	54112087	0.100955
353186	ENSG00000171206	10	+	-0.0716913	-0.990302	0.322032	0.999999	TRIM8	102656869	102656893	-2.76291
273086	ENSG00000106346	7	+	-0.063411	-0.99028	0.322046	0.999999	USP42	6150412	6150506	-1.71466
320704	ENSG00000156804	8	-	-0.0648772	-0.990283	0.322049	0.999999	FBXO32	123503106	123503117	-1.81452
348962	ENSG00000165476	10	+	0.0354392	0.990291	0.322052	0.999999	REEP3	63599170	63599283	1.05574
223857	ENSG00000113319	5	+	0.0672965	0.990247	0.32206	0.999999	RASGRF2	81096087	81096506	-1.53112
446522	ENSG00000134905	13	-	-0.0362967	-0.990233	0.322063	0.999999	CARS2	110642447	110642497	0.581387
444136	ENSG00000102445	13	-	0.0336662	0.990227	0.322071	0.999999	RUBCNL	46342001	46342963	2.25427
334495	ENSG00000181090	9	+	0.0652664	0.990205	0.322076	0.999999	EHMT1	137792055	137792256	-2.04813
574908	ENSG00000181896	19	+	0.0235538	0.990191	0.32209	0.999999	ZNF101	19679524	19679858	3.28793
558409	ENSG00000101752	18	+	-0.0229979	-0.990174	0.322097	0.999999	MIB1	21779481	21779685	2.49989
524195	ENSG00000128487	17	+	0.0564799	0.990165	0.322098	0.999999	SPECC1	20110514	20110562	0.623765
64506	ENSG00000159023	1	+	-0.037161	-0.99016	0.322098	0.999999	EPB41	29011865	29011907	5.38737
498173	ENSG00000197302	16	+	-0.0685637	-0.990167	0.3221	0.999999	ZNF720	31713269	31713272	-1.59802
611488	ENSG00000125772	20	-	-0.0246432	-0.990162	0.322101	0.999999	GPCPD1	5580008	5580131	3.85554
287995	ENSG00000146574	7	-	0.0521059	0.990157	0.322105	0.999999	CCZ1B	6819766	6819941	0.596005
563631	ENSG00000067900	18	-	-0.0273408	-0.990115	0.322122	0.999999	ROCK1	21111021	21111851	2.00608
368686	ENSG00000133805	11	+	0.0281142	0.990088	0.322136	0.999999	AMPD3	10505892	10506111	1.87876
489970	ENSG00000131873	15	-	-0.0677767	-0.990104	0.322137	0.999999	CHSY1	101187871	101187992	-1.08926
617640	ENSG00000156273	21	+	-0.030058	-0.990091	0.322139	0.999999	BACH1	29298871	29298953	1.83967
384875	ENSG00000023191	11	-	-0.0339809	-0.990077	0.32214	0.999999	RNH1	498788	498929	1.23428
438495	ENSG00000023516	13	+	0.035111	0.990097	0.322142	0.999999	AKAP11	42317528	42317688	1.04777
580486	ENSG00000104856	19	+	-0.0675558	-0.990081	0.322145	0.999999	RELB	45002995	45002996	-1.92263
261830	ENSG00000204356	6	-	-0.06094	-0.99007	0.322146	0.999999	NELFE	31958920	31958954	-1.94611
307907	ENSG00000104325	8	+	-0.0232112	-0.990053	0.322153	0.999999	DECR1	90042733	90042748	2.68742
355988	ENSG00000107959	10	-	-0.0301272	-0.990045	0.322157	0.999999	PITRM1	3158959	3159042	1.15721
188060	ENSG00000175455	3	-	-0.0333161	-0.990035	0.322161	0.999999	CCDC14	123948896	123948933	1.07884
497268	ENSG00000102879	16	+	0.0274115	0.990032	0.322163	0.999999	CORO1A	30187942	30188074	5.56922
642996	ENSG00000147251	X	+	0.0175804	0.990028	0.322164	0.999999	DOCK11	118573806	118574018	4.50462
620002	ENSG00000160305	21	+	-0.0492571	-0.990028	0.322164	0.999999	DIP2A	46549771	46549885	-0.253439
142368	ENSG00000068878	2	-	0.0319375	0.990021	0.322167	0.999999	PSME4	53948421	53948537	1.80347
171722	ENSG00000175110	3	+	0.0585747	0.990018	0.322173	0.999999	MRPS22	139350870	139350976	-1.07078
262647	ENSG00000231925	6	-	0.0475839	0.990018	0.322173	0.999999	TAPBP	33303990	33304127	0.453788
642650	ENSG00000157600	X	+	0.0860676	0.990008	0.322183	0.999999	TMEM164	110065101	110065523	-1.17839
620602	ENSG00000180530	21	-	0.0446226	0.990012	0.322188	0.999999	NRIP1	15014431	15014466	0.225081
126889	ENSG00000048991	2	+	0.0559747	0.989971	0.322193	0.999999	R3HDM1	135622654	135622732	-1.01691
376612	ENSG00000172932	11	+	0.0341514	0.98995	0.322203	0.999999	ANKRD13D	67300303	67300499	1.20266
332146	ENSG00000095319	9	+	0.0335195	0.989944	0.322205	0.999999	NUP188	128970758	128970958	0.909414
138502	ENSG00000115761	2	-	0.0321948	0.989946	0.322209	0.999999	NOL10	10657742	10657891	0.930936
387558	ENSG00000110321	11	-	0.0178661	0.989931	0.32221	0.999999	EIF4G2	10800731	10800835	4.32453
497212	ENSG00000149923	16	+	0.0535329	0.989942	0.322212	0.999999	PPP4C	30083568	30083654	-0.822269
621255	ENSG00000156299	21	-	-0.0426768	-0.989932	0.322213	0.999999	TIAM1	31223406	31223591	0.507937
484215	ENSG00000137776	15	-	-0.0634703	-0.989923	0.322214	0.999999	SLTM	58933575	58933576	-2.37395
248426	ENSG00000204599	6	+	-0.0468966	-0.989957	0.322217	0.999999	TRIM39	30327523	30327646	-0.257552
643983	ENSG00000198689	X	+	-0.0603454	-0.989925	0.322219	0.999999	SLC9A6	136030163	136030460	-1.90687
156166	ENSG00000231672	2	-	-0.084056	-0.989981	0.322224	0.999999	DIRC3	217478381	217478558	-1.97321
520013	ENSG00000007168	17	+	0.0400949	0.989897	0.322229	0.999999	PAFAH1B1	2670332	2670374	-0.152436
474880	ENSG00000178802	15	+	0.0442475	0.989895	0.32223	0.999999	MPI	74900690	74902219	-0.268178
307682	ENSG00000123124	8	+	0.0270686	0.989887	0.322234	0.999999	WWP1	86402019	86402203	2.14641
532015	ENSG00000062716	17	+	0.0209214	0.989881	0.322236	0.999999	VMP1	59840316	59841092	5.1004
114406	ENSG00000153187	1	-	-0.0199283	-0.989874	0.322238	0.999999	HNRNPU	244856097	244856158	4.83942
428049	ENSG00000062485	12	-	-0.0610173	-0.98987	0.322241	0.999999	CS	56282609	56282859	-1.71488
173409	ENSG00000113810	3	+	-0.055278	-0.989863	0.322244	0.999999	SMC4	160413584	160413613	-0.977065
448642	ENSG00000100918	14	+	0.0722093	0.989869	0.322245	0.999999	REC8	24179907	24180009	-1.90059
402183	ENSG00000120647	12	+	-0.0679769	-0.989872	0.322249	0.999999	CCDC77	405511	405564	-1.87243
317412	ENSG00000040341	8	-	-0.0312307	-0.989858	0.322249	0.999999	STAU2	73582770	73582830	1.30407
598034	ENSG00000073050	19	-	0.0463169	0.989839	0.322262	0.999999	XRCC1	43543612	43543687	-0.264102
451041	ENSG00000100567	14	+	0.0414325	0.989825	0.322267	0.999999	PSMA3	58260969	58261020	0.912077
475903	ENSG00000103876	15	+	-0.06395	-0.989823	0.32227	0.999999	FAH	80168264	80168316	-1.27026
303901	ENSG00000012232	8	+	0.0397771	0.989799	0.322278	0.999999	EXTL3	28743184	28743214	0.490195
227045	ENSG00000145833	5	+	-0.0266421	-0.989792	0.32228	0.999999	DDX46	134826947	134827020	1.80485
63825	ENSG00000198830	1	+	-0.0332327	-0.989796	0.32228	0.999999	HMGN2	26475159	26475228	2.24769
343676	ENSG00000148297	9	-	0.0447783	0.989805	0.322283	0.999999	MED22	133344133	133344204	-0.315627
63326	ENSG00000133226	1	+	0.0622368	0.989782	0.322284	0.999999	SRRM1	24654306	24654343	-1.63905
485366	ENSG00000074603	15	-	-0.0237228	-0.989779	0.322286	0.999999	DPP8	65507243	65507302	1.96352
377163	ENSG00000110075	11	+	-0.0278058	-0.989767	0.322291	0.999999	PPP6R3	68460813	68460827	1.32183
185353	ENSG00000114861	3	-	0.0642891	0.989762	0.322293	0.999999	FOXP1	71543424	71543557	-1.19868
118604	ENSG00000057935	2	+	0.0679311	0.989752	0.322303	0.999999	MTA3	42707903	42707910	-2.04125
234223	ENSG00000215158	5	-	0.0285405	0.989762	0.322307	0.999999	AC138409.2	34164698	34169153	3.24799
182519	ENSG00000188315	3	-	-0.0383614	-0.98975	0.322313	0.999999	C3orf62	49268602	49268785	0.193053
435518	ENSG00000111011	12	-	-0.0235723	-0.989713	0.322318	0.999999	RSRC2	122518930	122519028	2.7295
299056	ENSG00000157800	7	-	-0.0520191	-0.989648	0.32235	0.999999	SLC37A3	140345908	140345911	-0.524875
111760	ENSG00000123685	1	-	0.091516	0.989776	0.32235	0.999999	BATF3	212697066	212698755	-2.19673
572671	ENSG00000123143	19	+	-0.0411666	-0.989631	0.322359	0.999999	PKN1	14470163	14470174	0.151462
555604	ENSG00000184009	17	-	-0.0371495	-0.989614	0.322367	0.999999	ACTG1	81512779	81512780	3.4371
224263	ENSG00000248309	5	+	-0.0808578	-0.989637	0.322377	0.999999	MEF2C-AS1	89465666	89465775	-2.1379
302203	ENSG00000078674	8	+	-0.0397548	-0.989589	0.322377	0.999999	PCM1	17939010	17939016	-0.0543152
253027	ENSG00000082293	6	+	-0.0971693	-0.989577	0.322385	0.999999	COL19A1	70199608	70199736	-2.28493
370892	ENSG00000026508	11	+	0.0260322	0.989572	0.322385	0.999999	CD44	35221654	35221673	2.70306
606111	ENSG00000171456	20	+	-0.0454885	-0.989575	0.322386	0.999999	ASXL1	32429338	32429357	-0.143031
619201	ENSG00000160216	21	+	-0.0508379	-0.989578	0.322387	0.999999	AGPAT3	43959783	43959788	-1.15518
171171	ENSG00000091527	3	+	-0.0204002	-0.989574	0.32239	0.999999	CDV3	133586563	133586568	3.23942
589205	ENSG00000104980	19	-	0.0523531	0.989562	0.322398	0.999999	TIMM44	7941102	7941197	-0.840411
234077	ENSG00000150712	5	-	0.0297192	0.989546	0.322406	0.999999	MTMR12	32239001	32239173	1.24634
92440	ENSG00000158006	1	-	-0.038284	-0.989553	0.322406	0.999999	PAFAH2	25989448	25989601	0.226486
244720	ENSG00000146067	5	-	0.0530337	0.989518	0.322414	0.999999	FAM193B	177532534	177532612	-0.861685
124778	ENSG00000153094	2	+	0.0458036	0.989495	0.322429	0.999999	BCL2L11	111164133	111164231	0.111073
342353	ENSG00000119487	9	-	0.050686	0.989489	0.32243	0.999999	MAPKAP1	125650418	125650461	-1.30434
554848	ENSG00000108669	17	-	-0.0196437	-0.989485	0.322431	0.999999	CYTH1	78692417	78692493	4.24185
406527	ENSG00000139132	12	+	-0.0640533	-0.98948	0.322432	0.999999	FGD4	32502161	32502169	-1.30431
366319	ENSG00000070047	11	+	-0.0573729	-0.989487	0.322432	0.999999	PHRF1	605605	605607	-1.25734
393723	ENSG00000168060	11	-	-0.0671232	-0.989485	0.322436	0.999999	NAALADL1	65045236	65045250	-1.77495
504344	ENSG00000103194	16	+	0.0354689	0.989469	0.322438	0.999999	USP10	84758716	84758807	0.927562
398006	ENSG00000166002	11	-	-0.0680602	-0.989479	0.322451	0.999999	SMCO4	93479010	93479033	-2.14726
234469	ENSG00000250155	5	-	-0.0840061	-0.989503	0.322457	0.999999	AC008957.1	36725114	36725173	-2.24485
321700	ENSG00000008513	8	-	-0.0301503	-0.989406	0.322469	0.999999	ST3GAL1	133464778	133464930	1.89183
168797	ENSG00000138459	3	+	0.0425728	0.989414	0.322471	0.999999	SLC35A5	112564128	112564366	-0.345209
447147	ENSG00000129484	14	+	-0.0710806	-0.989403	0.322473	0.999999	PARP2	20354809	20354834	-2.07773
392006	ENSG00000162144	11	-	0.0462724	0.98939	0.322477	0.999999	CYB561A3	61351133	61351147	-0.221849
252998	ENSG00000082293	6	+	-0.0868575	-0.989387	0.322478	0.999999	COL19A1	70140954	70140989	-1.71842
172522	ENSG00000082996	3	+	-0.0257108	-0.989383	0.32248	0.999999	RNF13	149960740	149960750	2.7248
390330	ENSG00000175216	11	-	-0.0356728	-0.989375	0.322483	0.999999	CKAP5	46798083	46798172	0.451075
211168	ENSG00000132463	4	-	0.0249705	0.989364	0.322495	0.999999	GRSF1	70815782	70819530	2.4559
524778	ENSG00000109079	17	+	-0.041496	-0.98937	0.3225	0.999999	TNFAIP1	28340309	28340405	-0.186769
526094	ENSG00000176749	17	+	0.0380482	0.989376	0.322504	0.999999	CDK5R1	32489521	32491256	2.08361
95464	ENSG00000066322	1	-	0.0488125	0.989333	0.322507	0.999999	ELOVL1	43364716	43364737	-1.03854
76701	ENSG00000143554	1	+	0.0466031	0.989331	0.322507	0.999999	SLC27A3	153777221	153777760	-0.18204
62982	ENSG00000173369	1	+	0.113239	0.989453	0.322508	0.999999	C1QB	22660812	22661090	-1.97256
447427	ENSG00000165801	14	+	0.0391449	0.989326	0.322509	0.999999	ARHGEF40	21075332	21075499	1.1257
487776	ENSG00000140395	15	-	-0.0591794	-0.989326	0.32251	0.999999	WDR61	78295726	78295793	-1.4452
130152	ENSG00000077232	2	+	-0.0307143	-0.989314	0.322514	0.999999	DNAJC10	182720007	182720079	1.90531
550819	ENSG00000170832	17	-	0.0226477	0.989312	0.322514	0.999999	USP32	60301599	60301704	3.467
433672	ENSG00000111300	12	-	0.0313074	0.989313	0.322516	0.999999	NAA25	112071895	112072064	1.0181
144955	ENSG00000115318	2	-	-0.0758325	-0.989313	0.322522	0.999999	LOXL3	74535644	74535755	-2.49019
142319	ENSG00000068878	2	-	-0.0298458	-0.989292	0.322524	0.999999	PSME4	53875627	53875755	2.2044
544101	ENSG00000108651	17	-	-0.0609995	-0.98928	0.322533	0.999999	UTP6	31901291	31901340	-1.6396
141052	ENSG00000119787	2	-	-0.0414049	-0.989277	0.322534	0.999999	ATL2	38296483	38296590	0.190625
223245	ENSG00000122008	5	+	0.0376081	0.98925	0.322546	0.999999	POLK	75573838	75573869	0.847186
392524	ENSG00000089597	11	-	0.0276457	0.989243	0.322549	0.999999	GANAB	62626335	62626399	1.76819
341664	ENSG00000136861	9	-	-0.0296286	-0.989234	0.322552	0.999999	CDK5RAP2	120443620	120443742	1.23252
594980	ENSG00000267767	19	-	0.0786252	0.989296	0.322558	0.999999	LINC01801	34818587	34818766	-2.07767
160219	ENSG00000163703	3	+	-0.0429735	-0.989202	0.322571	0.999999	CRELD1	9944532	9944994	0.0213653
538396	ENSG00000074370	17	-	0.0368969	0.989195	0.322573	0.999999	ATP2A3	3941439	3941654	0.790437
606482	ENSG00000125970	20	+	-0.0254648	-0.9892	0.322573	0.999999	RALY	34079910	34080271	2.87234
249770	ENSG00000204256	6	+	-0.0257757	-0.989191	0.322574	0.999999	BRD2	32976569	32976618	1.72672
258839	ENSG00000124570	6	-	0.0544841	0.989189	0.322576	0.999999	SERPINB6	2959343	2960260	-0.677614
588885	ENSG00000125734	19	-	0.029597	0.989186	0.322578	0.999999	GPR108	6730243	6730384	1.51956
222791	ENSG00000131844	5	+	-0.041482	-0.989164	0.32259	0.999999	MCCC2	71604356	71604379	-0.0351226
390445	ENSG00000149182	11	-	0.0314711	0.989153	0.322591	0.999999	ARFGAP2	47175414	47175850	0.921159
249289	ENSG00000204351	6	+	0.0493844	0.989144	0.322596	0.999999	SKIV2L	31961095	31961195	-0.786703
160544	ENSG00000197548	3	+	-0.0293269	-0.989143	0.322597	0.999999	ATG7	11347972	11348035	1.58991
60820	ENSG00000171608	1	+	0.0266194	0.989144	0.322597	0.999999	PIK3CD	9724276	9724421	3.34222
532059	ENSG00000108443	17	+	0.0382382	0.989128	0.322607	0.999999	RPS6KB1	59947881	59948188	0.0934362
151471	ENSG00000123607	2	-	0.0362456	0.989117	0.322611	0.999999	TTC21B	165924549	165924678	0.564341
202552	ENSG00000138796	4	+	0.0613338	0.989121	0.322612	0.999999	HADH	108034862	108034923	-1.60814
311044	ENSG00000181638	8	+	0.0672284	0.989199	0.322616	0.999999	ZFP41	143259775	143262705	-0.918113
595057	ENSG00000232680	19	-	0.0846293	0.989181	0.322625	0.999999	AC002511.1	35434205	35434642	-1.95031
96660	ENSG00000085832	1	-	-0.0199466	-0.989088	0.322625	0.999999	EPS15	51440347	51440432	3.00544
186963	ENSG00000163608	3	-	-0.0239204	-0.989079	0.32263	0.999999	NEPRO	113005481	113005943	2.758
554348	ENSG00000129667	17	-	-0.0730457	-0.989078	0.32263	0.999999	RHBDF2	76479212	76479277	-2.69787
626018	ENSG00000182944	22	+	0.0209281	0.989075	0.32263	0.999999	EWSR1	29282457	29282557	3.70927
194333	ENSG00000114331	3	-	-0.0210854	-0.989052	0.322641	0.999999	ACAP2	195320701	195320813	3.60426
381805	ENSG00000149577	11	+	0.0741976	0.989043	0.322646	0.999999	SIDT2	117184074	117184090	-1.67468
308788	ENSG00000132549	8	+	-0.0288465	-0.989036	0.322648	0.999999	VPS13B	99818451	99818534	1.34468
553425	ENSG00000125447	17	-	0.0289831	0.989029	0.322653	0.999999	GGA3	75236621	75237283	1.9284
481471	ENSG00000103994	15	-	0.0230721	0.989028	0.322654	0.999999	ZNF106	42415123	42415294	2.65985
471717	ENSG00000128951	15	+	0.0353573	0.98903	0.322657	0.999999	DUT	48336046	48336090	1.6729
601700	ENSG00000167766	19	-	-0.045321	-0.989027	0.322657	0.999999	ZNF83	52614690	52614797	0.334718
537869	ENSG00000070366	17	-	-0.073254	-0.989024	0.322658	0.999999	SMG6	2068887	2068931	-2.31897
589416	ENSG00000142347	19	-	-0.0351752	-0.989008	0.322662	0.999999	MYO1F	8526453	8526601	2.166
169324	ENSG00000163389	3	+	0.0315181	0.989018	0.322662	0.999999	POGLUT1	119492282	119492477	1.16983
471078	ENSG00000242028	15	+	0.070746	0.989051	0.322672	0.999999	HYPK	43801591	43801710	-2.06094
427292	ENSG00000123415	12	-	0.0557404	0.988989	0.322674	0.999999	SMUG1	54182624	54182759	-1.17346
318770	ENSG00000164944	8	-	0.0357563	0.988986	0.322675	0.999999	VIRMA	94496481	94499373	0.367384
237555	ENSG00000134480	5	-	0.0211793	0.988975	0.322681	0.999999	CCNH	87391494	87392706	4.31423
642041	ENSG00000223546	X	+	-0.0658151	-0.988993	0.322682	0.999999	LINC00630	102839801	102839863	-1.55772
273138	ENSG00000136247	7	+	-0.0578749	-0.988977	0.322689	0.999999	ZDHHC4	6588927	6588931	-1.39292
443093	ENSG00000139597	13	-	0.053038	0.988962	0.322689	0.999999	N4BP2L1	32401677	32401783	-1.21069
96000	ENSG00000159592	1	-	0.0272051	0.988934	0.322702	0.999999	GPBP1L1	45655320	45656159	1.73828
89915	ENSG00000171824	1	-	0.0307734	0.988922	0.322706	0.999999	EXOSC10	11074288	11074326	0.845885
485205	ENSG00000246922	15	-	-0.084114	-0.989005	0.322711	0.999999	UBAP1L	65099505	65099714	-2.19455
149849	ENSG00000169554	2	-	-0.0279667	-0.988886	0.322721	0.999999	ZEB2	144389866	144390028	2.75884
613900	ENSG00000101347	20	-	-0.033058	-0.988881	0.322724	0.999999	SAMHD1	36891802	36891807	1.3226
240982	ENSG00000113013	5	-	0.0361494	0.988883	0.322725	0.999999	HSPA9	138558658	138558969	0.243058
527244	ENSG00000131748	17	+	-0.0335766	-0.988878	0.322727	0.999999	STARD3	39658461	39658522	0.76326
581886	ENSG00000104852	19	+	-0.0276547	-0.988878	0.32273	0.999999	SNRNP70	49086524	49086561	1.90972
428780	ENSG00000179912	12	-	0.0400091	0.98887	0.322735	0.999999	R3HDM2	57298090	57298168	0.773799
274825	ENSG00000106086	7	+	0.0676183	0.988879	0.322736	0.999999	PLEKHA8	30090153	30090744	-2.04692
375177	ENSG00000014216	11	+	-0.0425832	-0.988848	0.322741	0.999999	CAPN1	65186034	65186050	0.523773
457907	ENSG00000165782	14	-	0.0288702	0.988855	0.322743	0.999999	PIP4P1	20460743	20460845	1.18591
508664	ENSG00000140632	16	-	0.0466007	0.988847	0.322743	0.999999	GLYR1	4832455	4832773	-0.732744
574670	ENSG00000105676	19	+	-0.0612185	-0.988849	0.322744	0.999999	ARMC6	19051729	19051735	-1.74099
351467	ENSG00000119917	10	+	0.0822478	0.98896	0.32275	0.999999	IFIT3	89338661	89340971	6.62772
334330	ENSG00000188229	9	+	-0.0823004	-0.98889	0.32275	0.999999	TUBB4B	137243707	137243707	-1.85997
471428	ENSG00000171763	15	+	-0.0462377	-0.988838	0.322753	0.999999	SPATA5L1	45410492	45410530	-0.101626
582696	ENSG00000104946	19	+	-0.043132	-0.988834	0.322753	0.999999	TBC1D17	49878187	49878241	0.226133
96756	ENSG00000078618	1	-	-0.0571932	-0.988821	0.322754	0.999999	NRDC	51878724	51878771	-2.63897
619265	ENSG00000160218	21	+	-0.042748	-0.988805	0.322765	0.999999	TRAPPC10	44098435	44098534	-0.239597
575460	ENSG00000267575	19	+	0.0470631	0.98882	0.322766	0.999999	AC006504.5	27799218	27799403	-0.429718
355364	ENSG00000108010	10	+	-0.0344993	-0.988794	0.322773	0.999999	GLRX3	130159995	130160069	1.14689
547313	ENSG00000012048	17	-	0.062566	0.988781	0.322774	0.999999	BRCA1	43124026	43124115	-1.38495
208368	ENSG00000038219	4	-	0.0161686	0.988779	0.322776	0.999999	BOD1L1	13598946	13605084	7.79247
433918	ENSG00000123064	12	-	-0.0413231	-0.988782	0.322777	0.999999	DDX54	113176840	113176935	0.0587938
391972	ENSG00000167986	11	-	0.0633718	0.98877	0.322778	0.999999	DDB1	61329362	61329362	-1.35195
512486	ENSG00000169221	16	-	0.0446833	0.988785	0.32278	0.999999	TBC1D10B	30365105	30365212	-0.00651622
637108	ENSG00000169239	X	+	0.0610157	0.988763	0.322787	0.999999	CA5B	15762781	15763044	-1.57156
629015	ENSG00000093000	22	+	-0.027264	-0.988746	0.322792	0.999999	NUP50	45168208	45168246	1.95844
393847	ENSG00000149806	11	-	0.0509421	0.98875	0.322797	0.999999	FAU	65120807	65120980	1.46155
466355	ENSG00000197119	14	-	0.0505712	0.988732	0.322803	0.999999	SLC25A29	100291457	100291685	0.187001
336055	ENSG00000137055	9	-	-0.0302884	-0.988713	0.322811	0.999999	PLAA	26905883	26906076	1.08988
214220	ENSG00000145348	4	-	-0.0296122	-0.988694	0.322816	0.999999	TBCK	106171095	106171240	1.55797
396533	ENSG00000137486	11	-	0.0275777	0.988676	0.322828	0.999999	ARRB1	75277364	75277448	2.01
246758	ENSG00000137210	6	+	0.064103	0.988682	0.322831	0.999999	TMEM14B	10755480	10755810	-1.20814
170833	ENSG00000017260	3	+	-0.0621864	-0.988662	0.322832	0.999999	ATP2C1	130992931	130992950	-2.50824
505708	ENSG00000140995	16	+	-0.0583004	-0.988654	0.322836	0.999999	DEF8	89949420	89949513	-1.27486
585498	ENSG00000171649	19	+	0.0676789	0.988669	0.322845	0.999999	ZIK1	57590199	57590214	-1.47596
201467	ENSG00000118762	4	+	-0.0459361	-0.988643	0.322846	0.999999	PKD2	88075458	88075705	-0.203505
548008	ENSG00000180329	17	-	-0.0453619	-0.988673	0.322852	0.999999	CCDC43	44683872	44683959	0.0672116
317693	ENSG00000076554	8	-	0.0618647	0.988631	0.322852	0.999999	TPD52	80053046	80053278	-0.954521
311431	ENSG00000179091	8	+	-0.0745863	-0.988651	0.322854	0.999999	CYC1	144096516	144096583	-2.32831
464743	ENSG00000100629	14	-	-0.0524912	-0.988619	0.322855	0.999999	CEP128	80904929	80904931	-0.721421
478487	ENSG00000154237	15	+	-0.042485	-0.988603	0.322862	0.999999	LRRK1	101010674	101010837	0.181637
362069	ENSG00000138119	10	-	-0.0618423	-0.9886	0.322862	0.999999	MYOF	93482107	93482194	-0.516421
601887	ENSG00000180257	19	-	-0.0786263	-0.988629	0.322865	0.999999	ZNF816	52962826	52962851	-1.90068
401682	ENSG00000134909	11	-	-0.0676957	-0.988594	0.322869	0.999999	ARHGAP32	128971160	128972452	-1.50665
525789	ENSG00000131242	17	+	-0.032413	-0.988586	0.322873	0.999999	RAB11FIP4	31521166	31521184	1.3398
324875	ENSG00000137145	9	+	-0.0205448	-0.988569	0.322878	0.999999	DENND4C	19345921	19346555	3.3201
518418	ENSG00000140950	16	-	0.0669152	0.988578	0.322881	0.999999	TLDC1	84502721	84502862	-1.96212
420336	ENSG00000215039	12	-	-0.0665135	-0.98858	0.322882	0.999999	CD27-AS1	6443546	6443717	-1.52527
455795	ENSG00000176473	14	+	-0.0741484	-0.988604	0.322882	0.999999	WDR25	100525896	100525945	-2.15206
146831	ENSG00000075568	2	-	0.0325988	0.988542	0.322891	0.999999	TMEM131	97802652	97802790	1.34275
521959	ENSG00000170037	17	+	0.0668679	0.988543	0.322892	0.999999	CNTROB	7933117	7933120	-1.92967
451224	ENSG00000100592	14	+	-0.0506494	-0.988541	0.322894	0.999999	DAAM1	59291217	59291306	-0.43074
405929	ENSG00000111790	12	+	-0.0301484	-0.988552	0.322894	0.999999	FGFR1OP2	26956588	26956660	3.24353
171064	ENSG00000081307	3	+	0.0455069	0.988529	0.3229	0.999999	UBA5	132665823	132665868	-0.140116
451277	ENSG00000050130	14	+	0.0335207	0.988521	0.322905	0.999999	JKAMP	59484594	59484989	0.951434
527151	ENSG00000167258	17	+	0.0610846	0.988505	0.322911	0.999999	CDK12	39543991	39544248	-1.52518
259496	ENSG00000111859	6	-	-0.0267378	-0.988503	0.322912	0.999999	NEDD9	11184818	11185671	3.45966
411631	ENSG00000061987	12	+	0.0641726	0.988495	0.322914	0.999999	MON2	62553175	62553365	-2.26874
508062	ENSG00000167984	16	-	-0.035881	-0.98849	0.32292	0.999999	NLRC3	3577149	3577288	0.712553
196820	ENSG00000155275	4	+	-0.0512387	-0.988487	0.322924	0.999999	TRMT44	8471084	8471200	-0.904523
578590	ENSG00000105197	19	+	-0.0515247	-0.988482	0.322925	0.999999	TIMM50	39489719	39489768	-0.857395
451563	ENSG00000027075	14	+	-0.0544187	-0.988472	0.322925	0.999999	PRKCH	61525652	61525807	-0.701897
88932	ENSG00000227372	1	-	-0.0664638	-0.98848	0.322927	0.999999	TP73-AS1	3737876	3738074	-1.72125
451156	ENSG00000100578	14	+	-0.0356816	-0.988452	0.322935	0.999999	KIAA0586	58487007	58487166	0.526832
258853	ENSG00000124570	6	-	0.0331182	0.988426	0.322949	0.999999	SERPINB6	2969103	2970695	1.46225
476719	ENSG00000170776	15	+	0.0527748	0.988418	0.32295	0.999999	AKAP13	85684875	85684955	-0.677863
269294	ENSG00000112303	6	-	0.0257627	0.988422	0.322951	0.999999	VNN2	132751279	132751514	6.74374
239145	ENSG00000164219	5	-	0.0275842	0.988426	0.322959	0.999999	PGGT1B	115262712	115262851	1.59837
652214	ENSG00000186416	X	-	-0.057737	-0.988459	0.322961	0.999999	NKRF	119588343	119588504	-1.40644
445362	ENSG00000005810	13	-	0.0221416	0.988393	0.322962	0.999999	MYCBP2	77097647	77098067	3.10595
219523	ENSG00000145495	5	+	-0.0258256	-0.988395	0.322963	0.999999	2021-03-06	10429893	10430028	2.91797
524428	ENSG00000034152	17	+	0.0900675	0.988397	0.322964	0.999999	MAP2K3	21296086	21296143	-0.769806
281680	ENSG00000237513	7	+	0.0761154	0.988459	0.322968	0.999999	AC007384.1	104961984	104962060	-1.91458
413865	ENSG00000136040	12	+	0.0387543	0.98838	0.322971	0.999999	PLXNC1	94227236	94227453	0.98744
149570	ENSG00000076003	2	-	-0.0377252	-0.988387	0.322973	0.999999	MCM6	135872697	135872843	0.454363
605070	ENSG00000125871	20	+	-0.0511268	-0.988385	0.322981	0.999999	MGME1	17969115	17969141	-0.850148
559373	ENSG00000166974	18	+	-0.0222197	-0.988348	0.322991	0.999999	MAPRE2	35140295	35140497	2.58098
613238	ENSG00000100983	20	-	-0.0590014	-0.988339	0.322991	0.999999	GSS	34928479	34928491	-1.47493
329424	ENSG00000155827	9	+	-0.0252496	-0.988342	0.322992	0.999999	RNF20	101552141	101552262	1.72619
211838	ENSG00000118816	4	-	0.0279008	0.988324	0.323003	0.999999	CCNI	77047158	77048114	5.87518
87609	ENSG00000230092	1	-	0.0718852	0.988382	0.323006	0.999999	AL669831.4	808574	808623	-1.11628
86396	ENSG00000116977	1	+	0.033132	0.988307	0.323006	0.999999	LGALS8	236524006	236524019	0.728085
486250	ENSG00000067225	15	-	0.0502204	0.988306	0.323007	0.999999	PKM	72206259	72206674	-0.344934
129221	ENSG00000091409	2	+	0.0411549	0.988306	0.323008	0.999999	ITGA6	172489659	172489928	0.503731
473729	ENSG00000033800	15	+	0.0272504	0.988303	0.323009	0.999999	PIAS1	68191807	68192153	1.68391
306289	ENSG00000104388	8	+	-0.0253193	-0.988302	0.323012	0.999999	RAB2A	60572096	60572113	2.46717
138352	ENSG00000119185	2	-	-0.0323309	-0.988287	0.323018	0.999999	ITGB1BP1	9414178	9414256	1.32635
371182	ENSG00000052841	11	+	-0.0230769	-0.988273	0.323023	0.999999	TTC17	43403998	43404051	2.27662
377499	ENSG00000131626	11	+	-0.0451556	-0.988264	0.323026	0.999999	PPFIA1	70339202	70339306	-0.146249
415496	ENSG00000136045	12	+	-0.0453908	-0.988274	0.323028	0.999999	PWP1	107685808	107685971	-0.317777
225215	ENSG00000112893	5	+	-0.0336952	-0.988259	0.323032	0.999999	MAN2A1	109804176	109804277	0.642623
592360	ENSG00000105135	19	-	-0.0621534	-0.988249	0.323038	0.999999	ILVBL	15123375	15123576	-2.00905
186984	ENSG00000163608	3	-	0.041816	0.988242	0.323039	0.999999	NEPRO	113012812	113013271	-0.0632239
101434	ENSG00000156171	1	-	0.0524298	0.988241	0.323041	0.999999	DRAM2	111125378	111125388	-0.638524
227724	ENSG00000015479	5	+	-0.0310209	-0.988233	0.323046	0.999999	MATR3	139315347	139315696	1.63797
475839	ENSG00000086666	15	+	0.0500955	0.988216	0.323052	0.999999	ZFAND6	80072587	80072587	-0.0260342
387537	ENSG00000110321	11	-	0.0167586	0.98821	0.323052	0.999999	EIF4G2	10797170	10797711	4.95619
516401	ENSG00000261556	16	-	-0.0638121	-0.9882	0.323062	0.999999	SMG1P7	70233671	70233702	-1.26783
436049	ENSG00000150991	12	-	-0.0884947	-0.988184	0.323068	0.999999	UBC	124914094	124914119	-2.36708
386660	ENSG00000166340	11	-	0.0512877	0.988179	0.323069	0.999999	TPP1	6617777	6618056	-0.207976
477610	ENSG00000196547	15	+	0.0511514	0.988169	0.323072	0.999999	MAN2A2	90911385	90911395	-0.459693
506946	ENSG00000162032	16	-	0.0602063	0.988157	0.323085	0.999999	SPSB3	1781193	1781357	-0.684099
652370	ENSG00000005893	X	-	-0.0259345	-0.988164	0.323086	0.999999	LAMP2	120469106	120469306	3.00537
204999	ENSG00000121210	4	+	0.0490028	0.988137	0.32309	0.999999	TMEM131L	153586380	153586389	-1.05466
245690	ENSG00000196670	5	-	-0.034558	-0.988154	0.323093	0.999999	ZFP62	180847615	180847927	1.3987
94368	ENSG00000116898	1	-	0.060991	0.988151	0.323095	0.999999	MRPS15	36456379	36456566	-1.62414
415028	ENSG00000166598	12	+	-0.0270512	-0.988123	0.323098	0.999999	HSP90B1	103946618	103946696	2.74331
468641	ENSG00000206149	15	+	-0.0801356	-0.988126	0.3231	0.999999	HERC2P9	28667561	28667697	-2.33493
236696	ENSG00000171617	5	-	-0.0953469	-0.98813	0.323104	0.999999	ENC1	74637619	74637701	-1.87261
625576	ENSG00000100077	22	+	-0.0455284	-0.988109	0.323108	0.999999	GRK3	25565107	25565153	-0.194234
549078	ENSG00000173917	17	-	-0.0808823	-0.98818	0.323114	0.999999	HOXB2	48543159	48543747	-1.36522
283161	ENSG00000197157	7	+	0.0235669	0.988084	0.323116	0.999999	SND1	127698875	127698937	2.96857
611317	ENSG00000101236	20	-	-0.0350619	-0.988104	0.323118	0.999999	RNF24	3933567	3934201	3.46373
585509	ENSG00000183647	19	+	-0.0598875	-0.988103	0.323131	0.999999	ZNF530	57608268	57609021	-1.17115
507953	ENSG00000103313	16	-	0.0389653	0.988062	0.323134	0.999999	MEFV	3244136	3244253	1.28492
631779	ENSG00000100068	22	-	0.0690209	0.988052	0.323139	0.999999	LRP5L	25351788	25351814	-1.92083
505723	ENSG00000140995	16	+	-0.0432752	-0.988016	0.323148	0.999999	DEF8	89957473	89957510	-0.183624
193352	ENSG00000136527	3	-	-0.0431519	-0.988014	0.32315	0.999999	TRA2B	185923985	185924008	0.0242194
178207	ENSG00000144711	3	-	0.0516846	0.988017	0.323153	0.999999	IQSEC1	12900577	12900752	0.148256
300405	ENSG00000055609	7	-	0.0540597	0.988004	0.323153	0.999999	KMT2C	152152889	152152898	-0.0136616
260084	ENSG00000137261	6	-	0.0801837	0.988016	0.323158	0.999999	KIAA0319	24582249	24582346	-2.21912
160260	ENSG00000144554	3	+	0.0475177	0.987984	0.323164	0.999999	FANCD2	10034514	10034536	-0.551347
72603	ENSG00000116266	1	+	-0.0269274	-0.987985	0.323167	0.999999	STXBP3	108794827	108794907	2.46954
383090	ENSG00000154114	11	+	0.0929164	0.987989	0.323171	0.999999	TBCEL	121047668	121047901	-2.03953
211472	ENSG00000163743	4	-	-0.0627553	-0.987934	0.323192	0.999999	RCHY1	75514241	75514256	-1.4152
298938	ENSG00000105939	7	-	-0.0377633	-0.987935	0.323195	0.999999	ZC3HAV1	139109649	139109719	0.524912
76210	ENSG00000143373	1	+	-0.0544968	-0.987925	0.3232	0.999999	ZNF687	151290451	151290573	-1.16734
171746	ENSG00000248932	3	+	-0.07352	-0.987943	0.323205	0.999999	AC097103.2	139419557	139419680	-2.05558
515853	ENSG00000102901	16	-	-0.0505163	-0.987891	0.323213	0.999999	CENPT	67829949	67830088	-0.469148
83847	ENSG00000117322	1	+	-0.0824074	-0.987876	0.323223	0.999999	CR2	207471015	207471067	-1.99809
440418	ENSG00000139793	13	+	-0.0472999	-0.987876	0.323227	0.999999	MBNL2	97347004	97347040	-0.53642
272903	ENSG00000157954	7	+	-0.0251761	-0.987848	0.323233	0.999999	WIPI2	5214561	5214702	2.89621
226443	ENSG00000064651	5	+	0.0504533	0.987849	0.323233	0.999999	SLC12A2	128167868	128171095	-0.635006
518135	ENSG00000135698	16	-	0.0719339	0.987849	0.323237	0.999999	MPHOSPH6	82164652	82164741	-2.04467
399037	ENSG00000149308	11	-	-0.023531	-0.987837	0.32324	0.999999	NPAT	108161684	108162014	2.76894
242604	ENSG00000086589	5	-	0.0269999	0.987817	0.32325	0.999999	RBM22	150694241	150694833	1.32784
138344	ENSG00000119185	2	-	-0.056018	-0.987809	0.323251	0.999999	ITGB1BP1	9408206	9408299	-1.33758
627326	ENSG00000100055	22	+	-0.0268053	-0.987803	0.323255	0.999999	CYTH4	37299226	37299306	3.56553
613580	ENSG00000214078	20	-	0.0419965	0.987796	0.323257	0.999999	CPNE1	35627414	35627531	0.316187
425122	ENSG00000129315	12	-	0.0174263	0.9878	0.323263	0.999999	CCNT1	48688464	48693032	5.1759
83927	ENSG00000244703	1	+	-0.0906132	-0.987906	0.323265	0.999999	CD46P1	207655190	207655275	-0.850709
640712	ENSG00000184634	X	+	-0.0572855	-0.987775	0.323266	0.999999	MED12	71135092	71135253	-0.570649
412323	ENSG00000135679	12	+	0.0700115	0.987771	0.323268	0.999999	MDM2	68844191	68844195	-1.92553
601538	ENSG00000197619	19	-	-0.0548169	-0.987764	0.323276	0.999999	ZNF615	51994615	51994706	-0.824058
378612	ENSG00000149273	11	+	0.0299918	0.987743	0.323283	0.999999	RPS3	75400694	75400694	5.32045
629745	ENSG00000025770	22	+	-0.0452215	-0.987726	0.323293	0.999999	NCAPH2	50523080	50523166	-0.489751
162001	ENSG00000182973	3	+	-0.0288717	-0.987703	0.323303	0.999999	CNOT10	32725450	32725599	1.41989
266029	ENSG00000146247	6	-	-0.0206137	-0.987699	0.323305	0.999999	PHIP	79016544	79016642	2.99719
193360	ENSG00000136527	3	-	-0.0289436	-0.987697	0.323306	0.999999	TRA2B	185926727	185926734	1.84959
416398	ENSG00000089022	12	+	-0.0327597	-0.987696	0.323307	0.999999	MAPKAPK5	111865250	111865323	0.751383
336686	ENSG00000147955	9	-	-0.0627024	-0.987714	0.323311	0.999999	SIGMAR1	34637090	34637219	-2.08985
479463	ENSG00000128731	15	-	-0.0469926	-0.987672	0.323315	0.999999	HERC2	28255872	28255996	-0.208476
441039	ENSG00000102524	13	+	-0.0364622	-0.987676	0.323322	0.999999	TNFSF13B	108270227	108270234	2.02777
307449	ENSG00000253214	8	+	0.0922698	0.98778	0.323327	0.999999	AC079209.1	81164284	81164599	-1.55345
454415	ENSG00000100722	14	+	0.0310613	0.987651	0.323327	0.999999	ZC3H14	88609267	88609403	1.06099
367983	ENSG00000179532	11	+	0.0556022	0.987602	0.323352	0.999999	DNHD1	6528878	6528976	-0.678083
141720	ENSG00000138078	2	-	-0.0292137	-0.987578	0.323365	0.999999	PREPL	44338351	44338536	1.50823
635141	ENSG00000100304	22	-	0.057602	0.987575	0.323374	0.999999	TTLL12	43180742	43180940	-1.33289
574558	ENSG00000005007	19	+	-0.0376423	-0.987556	0.323374	0.999999	UPF1	18852183	18852194	0.707663
583573	ENSG00000167555	19	+	0.0702837	0.987554	0.323378	0.999999	ZNF528	52397900	52397900	-2.02589
527152	ENSG00000167258	17	+	0.0469303	0.987527	0.323389	0.999999	CDK12	39544249	39544360	-0.338585
154369	ENSG00000065413	2	-	0.0292603	0.987518	0.323393	0.999999	ANKRD44	197088829	197088875	1.63321
245831	ENSG00000183718	5	-	0.0257884	0.987536	0.323393	0.999999	TRIM52	181259261	181259906	2.52169
437384	ENSG00000132964	13	+	-0.0393867	-0.987532	0.323394	0.999999	CDK8	26401469	26401599	0.587419
262824	ENSG00000161904	6	-	-0.0375344	-0.987509	0.323398	0.999999	LEMD2	33788381	33788774	0.12963
574117	ENSG00000105640	19	+	-0.0501627	-0.987517	0.323399	0.999999	RPL18A	17861293	17861307	1.41329
375382	ENSG00000251562	11	+	-0.0232234	-0.987499	0.323401	0.999999	MALAT1	65501960	65502393	10.4
253559	ENSG00000146243	6	+	0.0477136	0.98754	0.323407	0.999999	IRAK1BP1	78898299	78902618	0.852262
482807	ENSG00000103995	15	-	-0.0564785	-0.987483	0.323411	0.999999	CEP152	48797661	48797670	-1.1586
297002	ENSG00000128512	7	-	-0.0890823	-0.987423	0.323438	0.999999	DOCK4	111862883	111863371	-2.04409
477587	ENSG00000196547	15	+	-0.0362861	-0.987414	0.323442	0.999999	MAN2A2	90905980	90906016	0.998707
425959	ENSG00000139624	12	-	-0.0665726	-0.9874	0.323451	0.999999	CERS5	50154228	50154320	-2.3473
165261	ENSG00000114735	3	+	-0.0361719	-0.987405	0.323453	0.999999	HEMK1	50571710	50571801	0.704215
237263	ENSG00000164300	5	-	-0.0371326	-0.987392	0.323461	0.999999	SERINC5	80158957	80158962	1.07027
447361	ENSG00000165792	14	+	-0.0414001	-0.987358	0.323471	0.999999	METTL17	20996885	20996995	0.0412643
417689	ENSG00000110987	12	+	-0.0786579	-0.987417	0.323471	0.999999	BCL7A	122043886	122044053	-1.77958
411611	ENSG00000061987	12	+	0.0231387	0.987349	0.323475	0.999999	MON2	62508286	62508480	2.72787
577469	ENSG00000251247	19	+	0.0655327	0.987358	0.323476	0.999999	ZNF345	36876801	36876828	-1.65781
586904	ENSG00000129968	19	-	0.0759525	0.987353	0.323482	0.999999	ABHD17A	1880896	1881048	-1.91412
425425	ENSG00000167548	12	-	-0.0578412	-0.987322	0.323488	0.999999	KMT2D	49038468	49038919	-0.266645
60876	ENSG00000130939	1	+	-0.0331347	-0.987317	0.323492	0.999999	UBE4B	10117459	10117600	1.13444
87977	ENSG00000127054	1	-	0.0494389	0.987302	0.323497	0.999999	INTS11	1314826	1314826	-0.816257
375997	ENSG00000175115	11	+	0.031153	0.9873	0.3235	0.999999	PACS1	66220678	66220791	2.10331
489984	ENSG00000131871	15	-	-0.03684	-0.987317	0.323501	0.999999	SELENOS	101272806	101272856	0.693841
205606	ENSG00000109756	4	+	0.0581757	0.987293	0.323503	0.999999	RAPGEF2	159282504	159282640	-1.13992
488448	ENSG00000169609	15	-	-0.0560654	-0.987307	0.323504	0.999999	C15orf40	83011550	83011585	-1.35605
648426	ENSG00000068400	X	-	-0.0366354	-0.987272	0.323514	0.999999	GRIPAP1	48981596	48981691	0.370948
283860	ENSG00000128585	7	+	-0.0505515	-0.987253	0.323524	0.999999	MKLN1	131470838	131470841	-1.31054
285091	ENSG00000106123	7	+	0.0562076	0.987242	0.323531	0.999999	EPHB6	142863131	142863327	-0.888628
561151	ENSG00000141664	18	+	-0.0362573	-0.987227	0.323538	0.999999	ZCCHC2	62574645	62575297	2.32474
378052	ENSG00000168010	11	+	-0.0335508	-0.987221	0.323538	0.999999	ATG16L2	72817782	72817855	2.55316
551642	ENSG00000261371	17	-	-0.0254539	-0.987211	0.323545	0.999999	PECAM1	64329700	64329722	3.54062
226974	ENSG00000113615	5	+	0.0370434	0.987213	0.323546	0.999999	SEC24A	134675045	134675217	0.507765
237028	ENSG00000164253	5	-	0.0689407	0.987174	0.323561	0.999999	WDR41	77492221	77492221	-2.34847
88190	ENSG00000221978	1	-	-0.0425632	-0.987152	0.323572	0.999999	CCNL2	1398343	1398366	-0.318845
571761	ENSG00000130175	19	+	-0.0681028	-0.987153	0.323572	0.999999	PRKCSH	11448537	11448539	-2.30904
484409	ENSG00000182718	15	-	-0.0396777	-0.987137	0.323579	0.999999	ANXA2	60397258	60397338	1.14794
64109	ENSG00000142765	1	+	-0.0335579	-0.98714	0.32358	0.999999	SYTL1	27347967	27348012	1.27721
204256	ENSG00000170185	4	+	-0.0393079	-0.987159	0.32358	0.999999	USP38	143214944	143215577	-0.137434
117646	ENSG00000115760	2	+	-0.0554378	-0.98713	0.323581	0.999999	BIRC6	32443426	32443490	-1.82127
189964	ENSG00000163864	3	-	0.0756091	0.987167	0.323583	0.999999	NMNAT3	139569273	139571482	-1.72207
393394	ENSG00000168066	11	-	-0.065754	-0.987107	0.323595	0.999999	SF1	64767247	64767251	-1.58104
258158	ENSG00000085511	6	+	0.0358353	0.987095	0.323601	0.999999	MAP3K4	161086445	161086478	0.36413
353070	ENSG00000077150	10	+	-0.0366466	-0.987093	0.323602	0.999999	NFKB2	102401270	102401331	0.429012
392734	ENSG00000162231	11	-	0.0594366	0.987075	0.32361	0.999999	NXF1	62795008	62795400	-1.87835
100157	ENSG00000023909	1	-	-0.0646994	-0.98709	0.323617	0.999999	GCLM	93909038	93909410	-1.61137
350049	ENSG00000176986	10	+	0.0503182	0.98705	0.323623	0.999999	SEC24C	73746630	73746716	-1.05753
174234	ENSG00000171109	3	+	-0.027674	-0.987046	0.323626	0.999999	MFN1	179362411	179362482	1.73028
280327	ENSG00000106245	7	+	-0.0278323	-0.987052	0.323626	0.999999	BUD31	99416138	99416200	2.0333
235629	ENSG00000177058	5	-	0.0634795	0.98704	0.323627	0.999999	SLC38A9	55692621	55692693	-1.90433
165649	ENSG00000168237	3	+	0.0655887	0.987046	0.32363	0.999999	GLYCTK	52293470	52293471	-1.95706
574051	ENSG00000130475	19	+	0.0426134	0.987029	0.323631	0.999999	FCHO1	17766810	17766810	-0.0217963
416652	ENSG00000111331	12	+	-0.132675	-0.987035	0.323633	0.999999	OAS3	112969332	112969607	-1.58136
344652	ENSG00000176248	9	-	0.067946	0.987021	0.323641	0.999999	ANAPC2	137175274	137175274	-2.18432
349809	ENSG00000107736	10	+	0.069848	0.987011	0.323642	0.999999	CDH23	71793182	71793636	-1.54905
68460	ENSG00000117859	1	+	0.0358203	0.987008	0.323642	0.999999	OSBPL9	51756370	51756657	0.288025
338723	ENSG00000165113	9	-	-0.0691638	-0.98702	0.323645	0.999999	GKAP1	83792951	83793017	-1.62146
68461	ENSG00000117859	1	+	0.0515448	0.986994	0.323649	0.999999	OSBPL9	51756941	51756995	-1.25487
585724	ENSG00000198131	19	+	-0.0561638	-0.987005	0.323651	0.999999	ZNF544	58263206	58263293	-1.0325
94319	ENSG00000181817	1	-	0.0462391	0.987028	0.323654	0.999999	LSM10	36391238	36391604	-0.169754
543562	ENSG00000109118	17	-	0.0489241	0.986971	0.323661	0.999999	PHF12	28950905	28950954	-0.326233
649703	ENSG00000131089	X	-	-0.0679396	-0.986969	0.323661	0.999999	ARHGEF9	63637985	63638026	-2.17117
588177	ENSG00000130254	19	-	0.0207053	0.98697	0.323662	0.999999	SAFB2	5611876	5612473	3.43089
577555	ENSG00000197050	19	+	0.0441458	0.986979	0.323664	0.999999	ZNF420	37128613	37128906	0.401513
450410	ENSG00000168229	14	+	-0.0540134	-0.987015	0.323675	0.999999	PTGDR	52267812	52268660	1.0696
405060	ENSG00000171681	12	+	-0.0272146	-0.986904	0.323693	0.999999	ATF7IP	14425462	14425473	2.03392
294328	ENSG00000105829	7	-	0.0719219	0.986905	0.323703	0.999999	BET1	93968355	93968390	-2.09704
143120	ENSG00000115464	2	-	-0.0255532	-0.986872	0.323707	0.999999	USP34	61278388	61278443	2.38602
541661	ENSG00000141030	17	-	-0.0397576	-0.98688	0.323707	0.999999	COPS3	17281161	17281186	0.715703
463146	ENSG00000100564	14	-	-0.0632112	-0.986881	0.323709	0.999999	PIGH	67592315	67592403	-1.7142
605162	ENSG00000101310	20	+	-0.0477451	-0.986867	0.323713	0.999999	SEC23B	18507933	18507939	-0.81055
537750	ENSG00000174231	17	-	-0.0642338	-0.986861	0.323713	0.999999	PRPF8	1677173	1677271	-1.47827
283960	ENSG00000131558	7	+	-0.0553071	-0.986853	0.323718	0.999999	EXOC4	134007836	134007868	-1.31016
83980	ENSG00000117335	1	+	-0.0209056	-0.986855	0.323719	0.999999	CD46	207785071	207785106	4.6647
650829	ENSG00000165288	X	-	-0.0290473	-0.986834	0.323728	0.999999	BRWD3	80677245	80677363	1.77392
163429	ENSG00000114857	3	+	0.05628	0.986832	0.323729	0.999999	NKTR	42634701	42635057	-0.737471
329345	ENSG00000119509	9	+	0.0424472	0.986838	0.323729	0.999999	INVS	100300789	100301000	-0.231323
299640	ENSG00000198420	7	-	0.0523932	0.986861	0.323729	0.999999	TCAF1	143876384	143876622	-0.575308
419282	ENSG00000198393	12	+	-0.0503664	-0.986846	0.323732	0.999999	ZNF26	132987665	132987768	-0.366476
609558	ENSG00000087460	20	+	-0.0315025	-0.986811	0.323739	0.999999	GNAS	58909420	58909423	4.0886
350138	ENSG00000214655	10	+	-0.0707113	-0.986809	0.323739	0.999999	ZSWIM8	73796371	73796403	-2.42431
470326	ENSG00000137815	15	+	-0.0313215	-0.986815	0.323741	0.999999	RTF1	41452943	41452994	0.71772
277579	ENSG00000196313	7	+	-0.061829	-0.98682	0.323743	0.999999	POM121	72948471	72951440	-1.15929
609594	ENSG00000101158	20	+	-0.0298131	-0.986793	0.32375	0.999999	NELFCD	58989488	58989640	1.22742
169072	ENSG00000184307	3	+	-0.0757343	-0.98681	0.32375	0.999999	ZDHHC23	113958454	113958538	-2.33499
99658	ENSG00000162645	1	-	-0.0274359	-0.9868	0.323751	0.999999	GBP2	89108117	89108291	4.98552
502862	ENSG00000168872	16	+	-0.0656675	-0.986802	0.323755	0.999999	DDX19A	70346905	70346943	-2.08637
208310	ENSG00000157869	4	-	0.0301418	0.986799	0.323756	0.999999	RAB28	13367725	13368500	1.56381
269940	ENSG00000237499	6	-	0.0676004	0.986792	0.323759	0.999999	AL357060.1	137857967	137858045	-1.59708
93888	ENSG00000116525	1	-	0.0486603	0.98682	0.323771	0.999999	TRIM62	33145402	33146701	0.707459
109469	ENSG00000116406	1	-	0.0301477	0.986749	0.323772	0.999999	EDEM3	184749547	184749592	0.939975
84209	ENSG00000054392	1	+	0.0736616	0.986771	0.323773	0.999999	HHAT	210623526	210623670	-2.07002
458361	ENSG00000100888	14	-	0.0559609	0.986737	0.323774	0.999999	CHD8	21396613	21397291	-1.37697
645750	ENSG00000185515	X	+	-0.0501375	-0.986751	0.323774	0.999999	BRCC3	155072327	155072343	-0.700814
64303	ENSG00000130772	1	+	-0.0472724	-0.986751	0.323781	0.999999	MED18	28335017	28335086	-0.287583
378406	ENSG00000214517	11	+	-0.0639716	-0.986721	0.323789	0.999999	PPME1	74251678	74251715	-1.6309
167124	ENSG00000144746	3	+	0.0210287	0.986675	0.323815	0.999999	ARL6IP5	69104490	69104837	5.61526
175266	ENSG00000161204	3	+	0.0354974	0.986625	0.323831	0.999999	ABCF3	184190999	184191043	0.491014
150471	ENSG00000115145	2	-	0.0258972	0.986632	0.323832	0.999999	STAM2	152144888	152144957	1.85551
344005	ENSG00000130560	9	-	-0.0364892	-0.986633	0.323833	0.999999	UBAC1	135947877	135947905	0.947331
158942	ENSG00000115677	2	-	0.0709627	0.986608	0.323836	0.999999	HDLBP	241268954	241268957	-1.89291
455697	ENSG00000196405	14	+	-0.0571992	-0.986591	0.323847	0.999999	EVL	100128594	100128620	-1.02502
421837	ENSG00000060138	12	-	-0.0506936	-0.986584	0.32385	0.999999	YBX3	10718117	10718121	4.59202
506059	ENSG00000007392	16	-	0.0340002	0.986555	0.323866	0.999999	LUC7L	227615	227656	0.764842
95238	ENSG00000198815	1	-	0.0445659	0.98656	0.323867	0.999999	FOXJ3	42181917	42182024	-0.0535284
74860	ENSG00000121851	1	+	-0.0383673	-0.986565	0.323874	0.999999	POLR3GL	145978520	145978570	0.987933
571005	ENSG00000090339	19	+	-0.0527877	-0.986531	0.323884	0.999999	ICAM1	10283754	10283786	-0.562823
240129	ENSG00000131437	5	-	0.042831	0.986515	0.323888	0.999999	KIF3A	132734205	132734478	0.236067
219152	ENSG00000164151	5	+	-0.0368436	-0.986517	0.323889	0.999999	ICE1	5454552	5454615	0.375108
111735	ENSG00000065600	1	-	0.0573746	0.986508	0.3239	0.999999	TMEM206	212375193	212375220	-1.33322
166439	ENSG00000157500	3	+	-0.0268321	-0.986484	0.323902	0.999999	APPL1	57260628	57260774	1.79563
484945	ENSG00000035664	15	-	0.0654529	0.986479	0.323904	0.999999	DAPK2	63911852	63911907	-1.26695
139634	ENSG00000143970	2	-	-0.0372498	-0.986487	0.323904	0.999999	ASXL2	25768742	25768761	0.8702
410637	ENSG00000110944	12	+	-0.0823128	-0.986535	0.323904	0.999999	IL23A	56340306	56340329	-2.30656
391667	ENSG00000166902	11	-	-0.0417572	-0.986514	0.323906	0.999999	MRPL16	59809855	59809920	0.165465
381798	ENSG00000149577	11	+	0.0762698	0.986408	0.323937	0.999999	SIDT2	117182098	117182105	-1.85621
128996	ENSG00000115806	2	+	-0.0415042	-0.98641	0.323941	0.999999	GORASP2	170951367	170951458	0.0800045
171401	ENSG00000114054	3	+	-0.0523146	-0.986396	0.323946	0.999999	PCCB	136250469	136250558	-1.17845
555820	ENSG00000185624	17	-	-0.0245404	-0.986377	0.323952	0.999999	P4HB	81845561	81845647	3.01103
63474	ENSG00000117643	1	+	-0.0597235	-0.986385	0.323954	0.999999	MAN1C1	25753484	25753578	-0.803749
299838	ENSG00000197362	7	-	-0.0366562	-0.986464	0.323956	0.999999	ZNF786	149069963	149072473	2.32466
373624	ENSG00000149476	11	+	-0.0632869	-0.986357	0.323966	0.999999	TKFC	61341823	61341912	-1.72809
115936	ENSG00000079785	2	+	-0.033442	-0.98635	0.323967	0.999999	DDX1	15627054	15627145	1.04403
446654	ENSG00000126216	13	-	0.0494123	0.986301	0.323992	0.999999	TUBGCP3	112498807	112498936	-0.992922
223820	ENSG00000113318	5	+	-0.0390714	-0.986299	0.323994	0.999999	MSH3	80725453	80725565	0.363861
164151	ENSG00000160796	3	+	-0.0407404	-0.986269	0.324003	0.999999	NBEAL2	46996271	46996592	1.24972
555571	ENSG00000184009	17	-	0.0313973	0.986266	0.324007	0.999999	ACTG1	81510008	81510012	5.04424
242576	ENSG00000164587	5	-	0.0292429	0.986259	0.324017	0.999999	RPS14	150446802	150446937	6.52299
534411	ENSG00000266714	17	+	-0.069662	-0.986226	0.324024	0.999999	MYO15B	75614199	75614246	-2.07832
650582	ENSG00000131269	X	-	0.0371047	0.98623	0.324026	0.999999	ABCB7	75073689	75073776	0.304055
83119	ENSG00000198625	1	+	0.0359336	0.986226	0.324028	0.999999	MDM4	204532769	204532819	0.826588
617760	ENSG00000166979	21	+	0.0688393	0.986241	0.324029	0.999999	EVA1C	32452185	32453311	-1.76945
396544	ENSG00000137486	11	-	0.055231	0.986219	0.324032	0.999999	ARRB1	75282022	75282132	-1.07233
119385	ENSG00000115306	2	+	-0.0322407	-0.986216	0.324032	0.999999	SPTBN1	54655914	54655998	1.62164
101713	ENSG00000155366	1	-	-0.078416	-0.986224	0.324032	0.999999	RHOC	112705734	112706252	-1.66235
224889	ENSG00000113441	5	+	0.0425686	0.986216	0.324034	0.999999	LNPEP	97006234	97006382	-0.124263
416070	ENSG00000174437	12	+	0.0256507	0.986199	0.32404	0.999999	ATP2A2	110327687	110328017	2.20154
200091	ENSG00000018189	4	+	-0.0333433	-0.986196	0.324041	0.999999	RUFY3	70784796	70784865	0.886179
70756	ENSG00000137965	1	+	0.154588	0.986189	0.324049	0.999999	IFI44	78649831	78649831	-2.0024
420379	ENSG00000139190	12	-	-0.0684244	-0.986194	0.32405	0.999999	VAMP1	6470646	6470653	-2.82692
319836	ENSG00000147650	8	-	0.0780416	0.986197	0.324062	0.999999	LRP12	104497606	104497753	-2.13905
582356	ENSG00000126461	19	+	0.0709905	0.986183	0.324063	0.999999	SCAF1	49642660	49642706	-2.1631
206565	ENSG00000164306	4	+	-0.0725667	-0.986148	0.324069	0.999999	PRIMPOL	184685409	184685411	-2.2566
202873	ENSG00000073331	4	+	0.0466366	0.986124	0.324077	0.999999	ALPK1	112427666	112428111	0.436993
460701	ENSG00000174373	14	-	-0.0424393	-0.986115	0.324079	0.999999	RALGAPA1	35683809	35683985	0.353963
630624	ENSG00000184470	22	-	0.0422533	0.986121	0.32408	0.999999	TXNRD2	19894258	19895015	0.543164
332506	ENSG00000148358	9	+	0.0325257	0.986122	0.32408	0.999999	GPR107	130086420	130086476	1.01601
302522	ENSG00000130227	8	+	0.082324	0.986111	0.324083	0.999999	XPO7	21919757	21919759	-1.38585
159454	ENSG00000150995	3	+	-0.041957	-0.9861	0.324085	0.999999	ITPR1	4735164	4735210	0.225095
144551	ENSG00000144034	2	-	-0.0560699	-0.98612	0.324091	0.999999	TPRKB	73731906	73732162	-0.496573
448526	ENSG00000259321	14	+	-0.0866269	-0.986276	0.324097	0.999999	AL136295.2	24139445	24139476	-2.02157
448527	ENSG00000259321	14	+	0.0866269	0.986276	0.324097	0.999999	AL136295.2	24139730	24140444	-0.917365
578739	ENSG00000187187	19	+	-0.0665515	-0.986088	0.324103	0.999999	ZNF546	39998248	39998303	-1.52105
529838	ENSG00000108439	17	+	0.0581862	0.986073	0.324107	0.999999	PNPO	47948849	47949113	-1.34301
401088	ENSG00000166261	11	-	-0.0630372	-0.986071	0.324108	0.999999	ZNF202	123740233	123740392	-1.78193
425607	ENSG00000167552	12	-	0.0467796	0.986052	0.324116	0.999999	TUBA1A	49186163	49186309	0.286184
332006	ENSG00000119335	9	+	0.0271625	0.98605	0.324117	0.999999	SET	128689226	128689655	2.54773
628042	ENSG00000100346	22	+	-0.0861532	-0.986083	0.324126	0.999999	CACNA1I	39670803	39670954	-2.27847
290038	ENSG00000136250	7	-	-0.0247348	-0.986024	0.324126	0.999999	AOAH	36637879	36637910	3.90413
119717	ENSG00000115421	2	+	0.0283603	0.985995	0.324142	0.999999	PAPOLG	60794710	60794775	1.22395
269265	ENSG00000093134	6	-	0.0372837	0.985995	0.324145	0.999999	VNN3	132722789	132722925	2.31151
209132	ENSG00000047365	4	-	-0.0281825	-0.985957	0.324158	0.999999	ARAP2	36147296	36147359	2.42696
394125	ENSG00000173039	11	-	0.0616341	0.985951	0.324162	0.999999	RELA	65659666	65659681	-1.59879
529671	ENSG00000141279	17	+	-0.0366405	-0.985939	0.324166	0.999999	NPEPPS	47619323	47619736	0.747833
80938	ENSG00000116260	1	+	0.0392837	0.985909	0.324189	0.999999	QSOX1	180189552	180189674	0.678616
509171	ENSG00000188897	16	-	-0.0649026	-0.985874	0.324197	0.999999	AC099489.1	11414342	11414508	-1.07987
349195	ENSG00000060339	10	+	0.0355212	0.985868	0.324202	0.999999	CCAR1	68756526	68756632	0.726181
432187	ENSG00000120860	12	-	0.0500362	0.985874	0.324204	0.999999	WASHC3	102025921	102025973	-0.722398
605997	ENSG00000101336	20	+	0.0255559	0.985871	0.324204	0.999999	HCK	32086628	32086807	5.63394
333093	ENSG00000125484	9	+	-0.0276078	-0.985894	0.32421	0.999999	GTF3C4	132678040	132678877	1.79654
192588	ENSG00000172667	3	-	0.0224888	0.985859	0.324224	0.999999	ZMAT3	179017223	179023738	4.6591
159449	ENSG00000150995	3	+	0.0425651	0.985816	0.324225	0.999999	ITPR1	4725582	4726869	0.128902
350322	ENSG00000156650	10	+	-0.0507382	-0.985817	0.324226	0.999999	KAT6B	74975782	74975945	-0.726137
274241	ENSG00000156928	7	+	0.058475	0.985836	0.324236	0.999999	MALSU1	23307950	23307990	-1.6363
447614	ENSG00000211786	14	+	-0.0692096	-0.985981	0.324242	0.999999	TRAV8-2	21846927	21847221	0.263207
447613	ENSG00000211786	14	+	0.0692096	0.985981	0.324242	0.999999	TRAV8-2	21846537	21846807	-0.833301
161143	ENSG00000169814	3	+	-0.0339303	-0.985799	0.324246	0.999999	BTD	15635430	15635688	0.951044
224616	ENSG00000175449	5	+	-0.0706608	-0.985796	0.324253	0.999999	RFESD	95652332	95652815	-1.37107
60622	ENSG00000049246	1	+	-0.0833056	-0.985797	0.324255	0.999999	PER3	7830006	7830161	-2.3841
648560	ENSG00000196998	X	-	-0.0389715	-0.985732	0.324267	0.999999	WDR45	49078046	49078072	2.09702
650863	ENSG00000165288	X	-	-0.0351706	-0.985727	0.324271	0.999999	BRWD3	80733456	80733496	0.869143
344899	ENSG00000148399	9	-	0.0679297	0.985726	0.324275	0.999999	DPH7	137578718	137578875	-2.89677
186367	ENSG00000114423	3	-	0.0274778	0.985719	0.324275	0.999999	CBLB	105655461	105658268	2.58707
452708	ENSG00000100731	14	+	0.0502379	0.985702	0.324282	0.999999	PCNX1	70946882	70946914	-0.747096
480789	ENSG00000137841	15	-	-0.0293952	-0.985696	0.324286	0.999999	PLCB2	40297521	40297605	2.12884
356243	ENSG00000134470	10	-	0.0691527	0.985697	0.324293	0.999999	IL15RA	5953152	5953175	-1.68007
621516	ENSG00000142188	21	-	0.0632775	0.985664	0.324305	0.999999	TMEM50B	33448880	33448964	-1.14206
448502	ENSG00000092010	14	+	0.0390886	0.985654	0.324309	0.999999	PSME1	24137018	24137142	0.945386
484847	ENSG00000103657	15	-	0.0229952	0.985634	0.324314	0.999999	HERC1	63634733	63634888	2.25621
482878	ENSG00000138593	15	-	-0.0267967	-0.985641	0.324315	0.999999	SECISBP2L	49035334	49035456	1.83762
205988	ENSG00000109572	4	+	-0.0238458	-0.985637	0.324318	0.999999	CLCN3	169706889	169707266	2.7027
216529	ENSG00000198589	4	-	0.0235546	0.985628	0.324318	0.999999	LRBA	150590713	150590859	2.36921
430528	ENSG00000177425	12	-	-0.0527125	-0.985656	0.324319	0.999999	PAWR	79590282	79592514	0.0499726
552876	ENSG00000133195	17	-	0.0395213	0.985638	0.324319	0.999999	SLC39A11	72947752	72947875	0.390186
642788	ENSG00000101901	X	+	0.0538998	0.985624	0.32432	0.999999	ALG13	111727614	111727642	-0.55156
155581	ENSG00000178385	2	-	-0.0235191	-0.985645	0.324322	0.999999	PLEKHM3	208001030	208001957	3.4252
131852	ENSG00000138380	2	+	0.0509085	0.985626	0.324322	0.999999	CARF	202912601	202913033	-0.578113
198623	ENSG00000109133	4	+	0.0414683	0.985625	0.324326	0.999999	TMEM33	41939721	41939828	0.0550791
229611	ENSG00000164574	5	+	0.0693154	0.985609	0.324333	0.999999	GALNT10	154356153	154356283	-2.0716
363097	ENSG00000196072	10	-	-0.0755913	-0.985623	0.32434	0.999999	BLOC1S2	100286605	100286673	-1.29595
313955	ENSG00000253535	8	-	0.0876138	0.985713	0.32434	0.999999	AC120193.1	24387161	24387324	-1.34939
436659	ENSG00000090615	12	-	-0.0487693	-0.985588	0.324341	0.999999	GOLGA3	132827824	132827902	-0.496788
575012	ENSG00000256229	19	+	-0.0630285	-0.985637	0.324345	0.999999	ZNF486	20167228	20167273	-0.965951
109666	ENSG00000073756	1	-	0.033657	0.985572	0.324355	0.999999	PTGS2	186674496	186674762	1.92146
511224	ENSG00000004779	16	-	0.0730645	0.985576	0.324358	0.999999	NDUFAB1	23581871	23582275	-2.28555
113959	ENSG00000119285	1	-	-0.0287886	-0.985549	0.324358	0.999999	HEATR1	236574202	236574333	1.28424
280606	ENSG00000168090	7	+	0.0518128	0.985556	0.324358	0.999999	COPS6	100090950	100091037	-1.11349
424287	ENSG00000129317	12	-	-0.0719247	-0.985559	0.32436	0.999999	PUS7L	43758286	43758607	-1.50661
488420	ENSG00000103942	15	-	0.0726156	0.985573	0.324361	0.999999	HOMER2	82985553	82985786	-1.89828
539905	ENSG00000141510	17	-	0.0628585	0.985542	0.324366	0.999999	TP53	7676382	7676403	-1.68073
305286	ENSG00000070501	8	+	0.0357939	0.985523	0.324373	0.999999	POLB	42344960	42345019	1.03052
403526	ENSG00000111667	12	+	-0.0356221	-0.985503	0.324384	0.999999	USP5	6857629	6857723	0.623253
554335	ENSG00000129667	17	-	-0.0546176	-0.985483	0.324392	0.999999	RHBDF2	76474730	76474804	-1.00303
286751	ENSG00000146909	7	+	0.0420425	0.985482	0.324396	0.999999	NOM1	156963476	156963904	-0.0512445
370619	ENSG00000135387	11	+	-0.0547118	-0.985473	0.324396	0.999999	CAPRIN1	34052329	34052420	-1.90241
520487	ENSG00000141503	17	+	-0.0694446	-0.985474	0.324396	0.999999	MINK1	4894174	4894216	-2.07154
504819	ENSG00000158545	16	+	0.0506106	0.985471	0.324401	0.999999	ZC3H18	88598620	88598712	-0.612944
166672	ENSG00000168297	3	+	0.0354893	0.985462	0.324402	0.999999	PXK	58410090	58410159	0.713503
384208	ENSG00000151702	11	+	0.0277552	0.985432	0.324421	0.999999	FLI1	128812418	128813266	2.18384
218893	ENSG00000180104	5	+	0.0705147	0.985422	0.324423	0.999999	EXOC3	471099	471122	-2.40255
518638	ENSG00000103248	16	-	-0.0431239	-0.985404	0.324431	0.999999	MTHFSD	86547146	86547568	-0.145357
607056	ENSG00000080845	20	+	0.0739942	0.98541	0.324434	0.999999	DLGAP4	36500361	36500506	-2.30351
219766	ENSG00000249662	5	+	-0.0676993	-0.985468	0.324434	0.999999	LINC02218	17483732	17483959	-0.682092
538670	ENSG00000161905	17	-	-0.0839111	-0.985392	0.324442	0.999999	ALOX15	4639438	4639514	-1.81677
367999	ENSG00000179532	11	+	0.0697239	0.985361	0.324451	0.999999	DNHD1	6547863	6548040	-1.81462
491823	ENSG00000103197	16	+	-0.0608645	-0.985354	0.324453	0.999999	TSC2	2062972	2063046	-1.42381
475607	ENSG00000136381	15	+	-0.0282487	-0.985346	0.32446	0.999999	IREB2	78490619	78490761	1.74439
377684	ENSG00000172890	11	+	0.0370457	0.985316	0.324472	0.999999	NADSYN1	71498729	71500035	0.537407
538506	ENSG00000185722	17	-	-0.0395647	-0.98531	0.324476	0.999999	ANKFY1	4169198	4169288	0.273436
586503	ENSG00000064932	19	-	-0.0374459	-0.985296	0.324483	0.999999	SBNO2	1119011	1119164	1.10137
264855	ENSG00000012660	6	-	-0.0211694	-0.985285	0.324497	0.999999	ELOVL5	53275090	53275124	3.57416
606471	ENSG00000125970	20	+	-0.0300787	-0.98527	0.324499	0.999999	RALY	34076040	34076040	1.75177
370968	ENSG00000135362	11	+	-0.0565583	-0.985259	0.324502	0.999999	PRR5L	36376629	36376704	-0.242664
500088	ENSG00000140853	16	+	0.0723173	0.985232	0.324512	0.999999	NLRC5	57083521	57083524	-1.54432
77430	ENSG00000160752	1	+	0.0252265	0.985231	0.324515	0.999999	FDPS	155319794	155319856	2.09191
546909	ENSG00000168610	17	-	-0.0266041	-0.98522	0.32452	0.999999	STAT3	42345559	42345657	3.40595
62725	ENSG00000158825	1	+	-0.0436543	-0.985276	0.324528	0.999999	CDA	20618452	20618903	1.78221
552930	ENSG00000179604	17	-	0.0647776	0.98533	0.324529	0.999999	CDC42EP4	73283625	73285177	-0.107315
92640	ENSG00000198746	1	-	0.0442637	0.985218	0.324537	0.999999	GPATCH3	26890489	26890851	-0.231806
80306	ENSG00000076321	1	+	-0.0325794	-0.985188	0.324542	0.999999	KLHL20	173734218	173734286	0.648588
223804	ENSG00000152380	5	+	-0.0558987	-0.985193	0.324549	0.999999	FAM151B	80519693	80519910	-0.529758
459599	ENSG00000129559	14	-	0.060684	0.985184	0.32455	0.999999	NEDD8	24232353	24232354	-1.16825
268618	ENSG00000146350	6	-	0.069587	0.985159	0.324551	0.999999	TBC1D32	121205075	121205163	-1.97635
157524	ENSG00000153827	2	-	-0.0208864	-0.985153	0.324552	0.999999	TRIP12	229791124	229791251	3.62825
416332	ENSG00000111271	12	+	-0.055539	-0.985144	0.324558	0.999999	ACAD10	111734048	111734068	-1.18141
516323	ENSG00000141101	16	-	-0.0547386	-0.985146	0.324566	0.999999	NOB1	69744873	69744902	-1.25738
387439	ENSG00000133812	11	-	-0.0647968	-0.985123	0.324567	0.999999	SBF2	10042982	10042990	-2.2481
130016	ENSG00000115232	2	+	0.0239039	0.985121	0.324569	0.999999	ITGA4	181458318	181459391	3.97146
59128	ENSG00000228794	1	+	-0.0507134	-0.985125	0.324573	0.999999	LINC01128	829003	829104	-0.0681103
643174	ENSG00000077721	X	+	0.0322837	0.985122	0.324574	0.999999	UBE2A	119583348	119583417	0.961472
600537	ENSG00000039650	19	-	0.0529586	0.985107	0.324575	0.999999	PNKP	49860242	49860514	-1.17095
221316	ENSG00000164258	5	+	-0.0627834	-0.985126	0.32458	0.999999	NDUFS4	53560675	53560760	-0.365014
310765	ENSG00000104472	8	+	0.0347828	0.985102	0.324599	0.999999	CHRAC1	140515766	140516467	0.932419
279137	ENSG00000005469	7	+	0.0572088	0.985054	0.324606	0.999999	CROT	87392566	87392644	-1.07511
98252	ENSG00000226891	1	-	-0.0823246	-0.985051	0.324607	0.999999	LINC01359	64991405	64991441	-2.07555
181345	ENSG00000047849	3	-	0.0293658	0.985043	0.324608	0.999999	MAP4	47910389	47912421	2.40552
587517	ENSG00000011132	19	-	-0.0583289	-0.985034	0.324617	0.999999	APBA3	3751066	3751097	-1.63675
381911	ENSG00000167257	11	+	0.0718657	0.98503	0.324618	0.999999	RNF214	117283205	117283210	-2.16957
177290	ENSG00000113851	3	-	0.0421977	0.98502	0.32462	0.999999	CRBN	3154076	3154192	0.500671
74050	ENSG00000163399	1	+	-0.025378	-0.984993	0.324633	0.999999	ATP1A1	116388131	116388155	2.1472
652563	ENSG00000009694	X	-	-0.0799565	-0.984982	0.32464	0.999999	TENM1	124382670	124382812	-1.57299
148723	ENSG00000163161	2	-	-0.0371576	-0.984971	0.324643	0.999999	ERCC3	127286749	127286797	0.103901
89022	ENSG00000116198	1	-	-0.0454291	-0.984947	0.324656	0.999999	CEP104	3829307	3829373	-0.350435
570931	ENSG00000130813	19	+	0.0540275	0.984952	0.324656	0.999999	C19orf66	10091476	10091545	-1.51246
554014	ENSG00000161533	17	-	-0.0268895	-0.984944	0.324656	0.999999	ACOX1	75949718	75949897	3.29795
114402	ENSG00000153187	1	-	-0.0221218	-0.984925	0.324663	0.999999	HNRNPU	244855598	244855608	3.76302
528425	ENSG00000131480	17	+	-0.0843442	-0.984986	0.324664	0.999999	AOC2	42849291	42849371	-2.10732
504507	ENSG00000131143	16	+	-0.052049	-0.984929	0.324665	0.999999	COX4I1	85799698	85799707	-0.173454
364777	ENSG00000151923	10	-	0.0465175	0.984925	0.324666	0.999999	TIAL1	119576847	119576905	-0.0916857
614770	ENSG00000124160	20	-	0.0261457	0.984947	0.324678	0.999999	NCOA5	46060985	46062889	2.05753
543509	ENSG00000109118	17	-	0.0343852	0.984894	0.32468	0.999999	PHF12	28905253	28906104	1.13637
85989	ENSG00000135775	1	+	0.0305235	0.984858	0.3247	0.999999	COG2	230685085	230685236	1.02776
234534	ENSG00000197603	5	-	0.0393334	0.984847	0.324702	0.999999	CPLANE1	37184788	37185079	0.440403
360455	ENSG00000197746	10	-	0.0246777	0.984852	0.324705	0.999999	PSAP	71831126	71831230	6.24366
242186	ENSG00000176049	5	-	-0.058931	-0.984847	0.324708	0.999999	JAKMIP2	147644850	147644996	-0.417457
359229	ENSG00000225830	10	-	0.0522391	0.984836	0.324709	0.999999	ERCC6	49460024	49460372	-1.09126
445511	ENSG00000139746	13	-	-0.0516996	-0.984832	0.324713	0.999999	RBM26	79366633	79366710	-0.722656
445413	ENSG00000005810	13	-	0.0219149	0.984813	0.324718	0.999999	MYCBP2	77243059	77243160	3.1705
82210	ENSG00000081237	1	+	-0.0535164	-0.984812	0.32472	0.999999	PTPRC	198639019	198639045	-0.112178
480405	ENSG00000134146	15	-	-0.0657007	-0.984817	0.324724	0.999999	DPH6	35217345	35220582	-1.52346
569408	ENSG00000008382	19	+	-0.0689133	-0.98481	0.32473	0.999999	MPND	4343711	4343994	-2.29531
125472	ENSG00000088205	2	+	-0.0253392	-0.984795	0.324733	0.999999	DDX18	117824997	117825101	2.2593
447222	ENSG00000100823	14	+	0.0289324	0.984777	0.324739	0.999999	APEX1	20456745	20456860	1.89585
190283	ENSG00000175054	3	-	-0.0320349	-0.984764	0.324743	0.999999	ATR	142568063	142568154	0.908614
287009	ENSG00000188191	7	-	0.0785815	0.984787	0.324745	0.999999	PRKAR1B	607391	607395	-2.34067
503447	ENSG00000186187	16	+	-0.0708025	-0.984772	0.324756	0.999999	ZNRF1	75093572	75093667	-1.73022
433032	ENSG00000110906	12	-	0.0250751	0.98474	0.324758	0.999999	KCTD10	109449971	109451286	2.59972
421621	ENSG00000172243	12	-	-0.0268324	-0.984737	0.32476	0.999999	CLEC7A	10118068	10118153	3.76558
73593	ENSG00000064703	1	+	-0.0385646	-0.984737	0.324762	0.999999	DDX20	111762255	111762337	0.518693
223805	ENSG00000152380	5	+	-0.0630559	-0.984753	0.324766	0.999999	FAM151B	80522003	80522138	-1.17115
358512	ENSG00000234420	10	-	-0.0466195	-0.984727	0.324769	0.999999	ZNF37BP	42552543	42552596	-0.367747
182234	ENSG00000172053	3	-	0.0436752	0.984709	0.324769	0.999999	QARS	49095939	49095940	-0.242093
264353	ENSG00000112796	6	-	-0.0626917	-0.984783	0.32477	0.999999	ENPP5	46167552	46168297	-0.0132811
482643	ENSG00000104177	15	-	-0.060075	-0.984711	0.324772	0.999999	MYEF2	48158769	48158920	-0.877479
377776	ENSG00000137522	11	+	-0.0421257	-0.984714	0.324774	0.999999	RNF121	71982807	71982915	-0.0545552
90869	ENSG00000117115	1	-	-0.0783301	-0.984697	0.324782	0.999999	PADI2	17119280	17119435	-0.605209
537829	ENSG00000186532	17	-	-0.0407905	-0.984698	0.324784	0.999999	SMYD4	1787422	1787604	0.014416
270165	ENSG00000189007	6	-	-0.045697	-0.984693	0.324797	0.999999	ADAT2	143438590	143438694	-0.196137
628275	ENSG00000100393	22	+	0.0395432	0.984651	0.324799	0.999999	EP300	41162727	41162779	1.14331
507460	ENSG00000205937	16	-	0.0518434	0.984648	0.324801	0.999999	RNPS1	2267247	2267306	-0.856531
189071	ENSG00000172765	3	-	0.0602002	0.984653	0.324801	0.999999	TMCC1	129827756	129827802	-1.15876
67268	ENSG00000117410	1	+	0.0429681	0.984642	0.324806	0.999999	ATP6V0B	43976380	43976541	0.422822
247985	ENSG00000137185	6	+	0.0420137	0.984652	0.324812	0.999999	ZSCAN9	28227690	28227837	0.183749
509661	ENSG00000085721	16	-	0.0333002	0.984632	0.324813	0.999999	RRN3	15086129	15086258	0.892554
222019	ENSG00000112851	5	+	-0.0267059	-0.98461	0.324819	0.999999	ERBIN	65926574	65926609	1.8713
337564	ENSG00000215126	9	-	0.0814373	0.984619	0.324821	0.999999	CBWD6	41157202	41158122	-2.03432
353298	ENSG00000148835	10	+	-0.0518293	-0.984632	0.324823	0.999999	TAF5	103383238	103383367	-0.863179
234009	ENSG00000113360	5	-	0.0510925	0.984587	0.32483	0.999999	DROSHA	31467992	31468006	-0.559177
589813	ENSG00000171466	19	-	-0.0301055	-0.984583	0.324839	0.999999	ZNF562	9652279	9652712	1.37279
316483	ENSG00000198846	8	-	0.0644169	0.984582	0.324854	0.999999	TOX	58851524	58851805	-1.05886
553483	ENSG00000125447	17	-	-0.0491372	-0.984537	0.324856	0.999999	GGA3	75246712	75246796	-0.367406
635129	ENSG00000100304	22	-	0.0673052	0.984541	0.324862	0.999999	TTLL12	43169569	43170274	-2.05984
261430	ENSG00000204463	6	-	-0.0562531	-0.984514	0.324866	0.999999	BAG6	31647600	31647603	0.000125057
508120	ENSG00000126602	16	-	-0.0604672	-0.984513	0.32487	0.999999	TRAP1	3678366	3678545	-1.58735
140845	ENSG00000008869	2	-	0.0219823	0.984508	0.324871	0.999999	HEATR5B	37079120	37079331	2.413
276381	ENSG00000183696	7	+	-0.0395996	-0.984514	0.324872	0.999999	UPP1	48108218	48108302	0.137738
64471	ENSG00000198492	1	+	0.0249744	0.984504	0.32488	0.999999	YTHDF2	28768929	28769125	1.97079
385132	ENSG00000177225	11	-	-0.0508628	-0.984489	0.324884	0.999999	GATD1	773522	773629	-1.17143
269026	ENSG00000164483	6	-	-0.035365	-0.984479	0.324885	0.999999	SAMD3	130175841	130175903	1.87383
146670	ENSG00000144199	2	-	-0.0760935	-0.984524	0.324886	0.999999	FAHD2B	97091863	97091988	-2.34715
69234	ENSG00000134709	1	+	-0.0823473	-0.984481	0.324887	0.999999	HOOK1	59835345	59835350	-2.38947
378058	ENSG00000168010	11	+	-0.0520106	-0.984463	0.324891	0.999999	ATG16L2	72821888	72822043	0.0953085
353316	ENSG00000148843	10	+	0.0375504	0.984459	0.324894	0.999999	PDCD11	103409699	103409806	0.200729
134222	ENSG00000144591	2	+	-0.0647893	-0.984466	0.324895	0.999999	GMPPA	219505980	219506072	-2.21029
88933	ENSG00000227372	1	-	-0.0634862	-0.984464	0.324897	0.999999	TP73-AS1	3738075	3738222	-1.47505
553689	ENSG00000108469	17	-	0.0459572	0.984449	0.3249	0.999999	RECQL5	75662961	75662997	-0.358715
427986	ENSG00000139645	12	-	-0.0672609	-0.98444	0.324906	0.999999	ANKRD52	56247493	56247610	-1.98649
410421	ENSG00000139641	12	+	0.023955	0.984433	0.324906	0.999999	ESYT1	56130855	56130925	2.69257
125325	ENSG00000144134	2	+	0.0695079	0.984421	0.324934	0.999999	RABL2A	113628328	113628549	-1.42961
383620	ENSG00000149548	11	+	0.0811214	0.984386	0.324938	0.999999	CCDC15	125040590	125040963	-2.12109
203798	ENSG00000138709	4	+	-0.0499081	-0.984381	0.324938	0.999999	LARP1B	128074934	128074993	-0.411648
397022	ENSG00000159063	11	-	-0.0470303	-0.984359	0.324944	0.999999	ALG8	78112650	78112666	-0.398969
630760	ENSG00000099899	22	-	0.0572723	0.984355	0.324946	0.999999	TRMT2A	20115610	20115622	-1.25228
532604	ENSG00000136485	17	+	-0.0341091	-0.984356	0.324951	0.999999	DCAF7	63589000	63589063	0.893326
434051	ENSG00000122965	12	-	0.0348524	0.984322	0.324963	0.999999	RBM19	113920611	113920690	0.578267
392093	ENSG00000149532	11	-	0.0573201	0.984312	0.324966	0.999999	CPSF7	61421225	61421257	-1.0178
76022	ENSG00000143363	1	+	-0.0383083	-0.984321	0.324969	0.999999	PRUNE1	151033806	151033837	0.289992
125897	ENSG00000211460	2	+	-0.0619394	-0.984306	0.324975	0.999999	TSN	121755846	121755953	-1.90605
561135	ENSG00000141664	18	+	-0.037093	-0.984289	0.32498	0.999999	ZCCHC2	62544802	62544873	2.152
231792	ENSG00000169220	5	+	0.0298141	0.984288	0.32498	0.999999	RGS14	177368717	177368804	2.22318
273335	ENSG00000219545	7	+	0.0688857	0.984279	0.324995	0.999999	UMAD1	7868534	7868608	-1.58524
104056	ENSG00000143384	1	-	-0.0265098	-0.984261	0.325005	0.999999	MCL1	150578843	150578963	5.87694
520195	ENSG00000182557	17	+	0.0720831	0.984265	0.325005	0.999999	SPNS3	4446048	4446199	-2.17307
188669	ENSG00000163870	3	-	-0.039333	-0.984238	0.32501	0.999999	TPRA1	127579740	127579872	0.334988
539243	ENSG00000198920	17	-	-0.064311	-0.984214	0.325016	0.999999	KIAA0753	6640637	6640652	-2.06153
498134	ENSG00000131797	16	+	-0.0507193	-0.984184	0.325032	0.999999	CLUHP3	31700635	31700738	-0.28983
281783	ENSG00000135249	7	+	-0.035483	-0.984181	0.325035	0.999999	RINT1	105555028	105555227	0.650201
63757	ENSG00000117682	1	+	-0.0647486	-0.984176	0.325035	0.999999	DHDDS	26432371	26432376	-1.97119
374772	ENSG00000168071	11	+	0.0423572	0.984173	0.325035	0.999999	CCDC88B	64351476	64351616	0.287037
377559	ENSG00000085733	11	+	0.0735092	0.984176	0.325036	0.999999	CTTN	70405265	70405361	-0.137342
330792	ENSG00000119408	9	+	-0.0790591	-0.984163	0.325044	0.999999	NEK6	124257970	124258085	-2.80692
611323	ENSG00000101236	20	-	0.0561976	0.984179	0.325044	0.999999	RNF24	3974388	3974400	0.559279
82814	ENSG00000077157	1	+	0.0588694	0.984115	0.325063	0.999999	PPP1R12B	202558618	202558876	-0.712517
519684	ENSG00000171861	17	+	0.0482593	0.984166	0.325067	0.999999	MRM3	782600	782692	-0.441541
80247	ENSG00000094975	1	+	-0.0317708	-0.984095	0.325075	0.999999	SUCO	172575518	172575623	1.43512
332076	ENSG00000107021	9	+	0.0482424	0.984105	0.325078	0.999999	TBC1D13	128803956	128804119	-0.451472
217403	ENSG00000181381	4	-	-0.0349457	-0.984082	0.325078	0.999999	DDX60L	168422524	168422588	3.25722
261777	ENSG00000204371	6	-	0.0676448	0.984085	0.325079	0.999999	EHMT2	31892911	31893186	-2.43598
590428	ENSG00000129347	19	-	-0.0636498	-0.984083	0.32508	0.999999	KRI1	10565035	10565716	-2.08375
582178	ENSG00000161618	19	+	0.0621611	0.984063	0.325093	0.999999	ALDH16A1	49470588	49470588	-1.57649
262503	ENSG00000204231	6	-	-0.030398	-0.98406	0.325097	0.999999	RXRB	33194945	33195050	1.19905
592908	ENSG00000214046	19	-	0.0473993	0.984048	0.325099	0.999999	SMIM7	16631488	16631664	-0.617837
126411	ENSG00000072135	2	+	-0.0501276	-0.984018	0.325112	0.999999	PTPN18	130370918	130370964	-0.493794
316160	ENSG00000120992	8	-	-0.0301078	-0.984023	0.325112	0.999999	LYPLA1	54055060	54055101	1.76906
371195	ENSG00000052841	11	+	0.0254664	0.984003	0.325118	0.999999	TTC17	43444210	43444505	1.66071
609616	ENSG00000101158	20	+	-0.0329283	-0.983992	0.325125	0.999999	NELFCD	58994192	58994239	0.768608
653486	ENSG00000101974	X	-	-0.032367	-0.983989	0.325126	0.999999	ATP11C	139816863	139816943	0.901395
227956	ENSG00000113119	5	+	0.0526759	0.983981	0.325132	0.999999	TMCO6	140641018	140641220	-0.969693
645330	ENSG00000007350	X	+	-0.0934288	-0.98399	0.325134	0.999999	TKTL1	154323207	154323337	-2.23624
322067	ENSG00000169398	8	-	0.0591505	0.983953	0.325142	0.999999	PTK2	140658630	140659070	-1.12436
117257	ENSG00000163803	2	+	-0.066061	-0.983947	0.325145	0.999999	PLB1	28630586	28630664	-0.26457
385885	ENSG00000005801	11	-	-0.0579924	-0.983926	0.325156	0.999999	ZNF195	3358103	3358765	-1.2058
191970	ENSG00000173905	3	-	0.0486898	0.983942	0.325156	0.999999	GOLIM4	168027728	168027837	-0.369815
656919	ENSG00000012817	Y	-	0.046618	0.983917	0.325161	0.999999	KDM5D	19706641	19706793	-2.40878
264352	ENSG00000112796	6	-	-0.0789022	-0.983986	0.325162	0.999999	ENPP5	46167434	46167551	-1.28265
128361	ENSG00000115271	2	+	0.0368058	0.983885	0.325179	0.999999	GCA	162356482	162356665	2.46413
385719	ENSG00000205531	11	-	-0.0233947	-0.983876	0.32518	0.999999	NAP1L4	2964680	2964712	3.19333
301599	ENSG00000173273	8	+	-0.0660382	-0.983875	0.325182	0.999999	TNKS	9670727	9670789	-2.14925
271766	ENSG00000071242	6	-	0.0699786	0.983882	0.325182	0.999999	RPS6KA2	166500887	166500924	-1.84556
352272	ENSG00000196233	10	+	-0.061837	-0.983883	0.325182	0.999999	LCOR	96832282	96832297	-2.02374
544435	ENSG00000266947	17	-	-0.0632925	-0.983956	0.325187	0.999999	AC022916.1	35232267	35232642	-0.920441
585454	ENSG00000105136	19	+	0.0406039	0.983878	0.325187	0.999999	ZNF419	57494254	57494648	0.401135
538625	ENSG00000132382	17	-	-0.0543622	-0.983859	0.32519	0.999999	MYBBP1A	4553810	4553917	-1.03771
571517	ENSG00000127616	19	+	0.0497087	0.983828	0.325203	0.999999	SMARCA4	11062029	11062030	-0.732016
562178	ENSG00000079134	18	-	0.0399853	0.983827	0.325205	0.999999	THOC1	259682	259730	0.25546
375307	ENSG00000126391	11	+	-0.0499492	-0.983839	0.325206	0.999999	FRMD8	65389361	65389384	-1.27618
287765	ENSG00000122512	7	-	0.044042	0.983818	0.325212	0.999999	PMS2	5989800	5989955	-0.0719129
141703	ENSG00000138078	2	-	0.0508103	0.983807	0.325216	0.999999	PREPL	44318766	44319005	-1.00003
242440	ENSG00000182578	5	-	-0.0425916	-0.983798	0.325222	0.999999	CSF1R	150070540	150070571	0.839964
210256	ENSG00000184178	4	-	0.0282664	0.983802	0.325228	0.999999	SCFD2	53145333	53145582	1.58791
79123	ENSG00000118217	1	+	0.018382	0.983785	0.325232	0.999999	ATF6	161792124	161792327	4.08955
316075	ENSG00000047249	8	-	0.0259592	0.983768	0.325234	0.999999	ATP6V1H	53829446	53829533	1.75394
428631	ENSG00000166881	12	-	0.0396698	0.983783	0.325241	0.999999	NEMP1	57064646	57064739	-0.0088952
592780	ENSG00000127527	19	-	0.0401219	0.983755	0.325241	0.999999	EPS15L1	16386171	16386231	0.463689
656667	ENSG00000183878	Y	-	-0.0277612	-0.983752	0.325242	0.999999	UTY	13298957	13299144	-0.832803
608504	ENSG00000064601	20	+	-0.0301407	-0.983734	0.325251	0.999999	CTSA	45898005	45898109	2.16368
98516	ENSG00000066557	1	-	0.0503235	0.983745	0.325254	0.999999	LRRC40	70173465	70173510	-0.1011
338113	ENSG00000188647	9	-	0.0265724	0.983733	0.325257	0.999999	PTAR1	69718650	69718684	1.99199
431482	ENSG00000180263	12	-	-0.0751502	-0.983713	0.325266	0.999999	FGD6	95085780	95085908	-2.22641
249759	ENSG00000204256	6	+	-0.020782	-0.983694	0.325271	0.999999	BRD2	32972217	32972729	3.10997
285553	ENSG00000055130	7	+	0.0288927	0.983697	0.325272	0.999999	CUL1	148797812	148797859	1.04907
617893	ENSG00000159140	21	+	-0.0286969	-0.983664	0.325285	0.999999	SON	33555049	33555391	1.53286
381465	ENSG00000149292	11	+	-0.0477645	-0.983656	0.325288	0.999999	TTC12	113323994	113324015	-0.201275
545693	ENSG00000073605	17	-	0.0549066	0.983659	0.32529	0.999999	GSDMB	39906961	39906987	-0.792312
453415	ENSG00000119596	14	+	-0.0376599	-0.983651	0.325293	0.999999	YLPM1	74817238	74817277	0.826412
521539	ENSG00000161956	17	+	0.0491785	0.983671	0.325295	0.999999	SENP3	7571671	7571686	-0.631895
330460	ENSG00000119397	9	+	0.0292587	0.983638	0.325297	0.999999	CNTRL	121169611	121169816	1.5747
459101	ENSG00000235194	14	-	0.0565002	0.983646	0.325299	0.999999	PPP1R3E	23296261	23296376	-1.15347
639652	ENSG00000171365	X	+	0.0751059	0.983645	0.325301	0.999999	CLCN5	49923483	49923741	-2.25523
321504	ENSG00000129295	8	-	-0.0664163	-0.98363	0.325307	0.999999	LRRC6	132610166	132610252	-0.457911
626047	ENSG00000182944	22	+	-0.0262706	-0.983617	0.325307	0.999999	EWSR1	29299281	29299331	1.97197
373924	ENSG00000149503	11	+	-0.0642423	-0.983606	0.325318	0.999999	INCENP	62138888	62139005	-1.73022
534004	ENSG00000170190	17	+	-0.0639267	-0.983612	0.325319	0.999999	SLC16A5	75104181	75104410	-1.7227
308557	ENSG00000147649	8	+	0.0380689	0.983598	0.325322	0.999999	MTDH	97644546	97644792	-1.05644
436643	ENSG00000090615	12	-	-0.0373141	-0.983587	0.325325	0.999999	GOLGA3	132786339	132786555	0.473518
304752	ENSG00000147526	8	+	-0.0284394	-0.983581	0.325325	0.999999	TACC1	38842287	38842289	1.54704
528389	ENSG00000131467	17	+	-0.0584628	-0.98357	0.325332	0.999999	PSME3	42833674	42833775	-1.33539
575771	ENSG00000178904	19	+	0.0475795	0.983565	0.325335	0.999999	DPY19L3	32454939	32455040	-0.521645
215778	ENSG00000109381	4	-	0.0215215	0.983552	0.325342	0.999999	ELF2	139057855	139058718	3.36385
62414	ENSG00000159339	1	+	0.0393602	0.983533	0.325354	0.999999	PADI4	17354533	17354687	2.04771
597071	ENSG00000123815	19	-	-0.0495145	-0.983524	0.325356	0.999999	COQ8B	40714067	40714106	-0.881962
278948	ENSG00000135218	7	+	-0.0342764	-0.983517	0.325358	0.999999	CD36	80673355	80673375	2.65721
247136	ENSG00000165097	6	+	-0.0361455	-0.983513	0.325363	0.999999	KDM1B	18187792	18188002	1.06864
358027	ENSG00000237036	10	-	0.069392	0.983574	0.325365	0.999999	ZEB1-AS1	31318088	31318229	-1.63947
134891	ENSG00000185404	2	+	-0.0628984	-0.983495	0.32537	0.999999	SP140L	230401366	230401443	-1.8993
328575	ENSG00000127084	9	+	0.0583691	0.983482	0.325377	0.999999	FGD3	93015651	93015736	-1.09482
189923	ENSG00000184432	3	-	-0.0390336	-0.983473	0.325379	0.999999	COPB2	139389631	139389640	-0.278393
507976	ENSG00000140993	16	-	0.0689107	0.983476	0.325387	0.999999	TIGD7	3303759	3303872	-1.37155
551273	ENSG00000108588	17	-	0.0228379	0.98346	0.325389	0.999999	CCDC47	63746427	63746961	2.71454
243130	ENSG00000082516	5	-	0.0428032	0.983454	0.325391	0.999999	GEMIN5	154921343	154921425	-0.352369
449459	ENSG00000151327	14	+	0.0368245	0.983457	0.325392	0.999999	FAM177A1	35081081	35081103	0.607538
581581	ENSG00000105447	19	+	-0.0509198	-0.983432	0.325417	0.999999	GRWD1	48445992	48446192	-0.861175
443367	ENSG00000102710	13	-	-0.0357439	-0.983383	0.325422	0.999999	SUPT20H	37017329	37017364	0.563024
634408	ENSG00000100316	22	-	-0.0383314	-0.983382	0.325425	0.999999	RPL3	39313191	39313310	3.95249
151689	ENSG00000198648	2	-	-0.0564052	-0.983384	0.325428	0.999999	STK39	168247228	168248141	-1.057
457310	ENSG00000179364	14	+	0.0619861	0.983375	0.325429	0.999999	PACS2	105383514	105384352	-1.72448
565645	ENSG00000141644	18	-	-0.0363753	-0.98337	0.32543	0.999999	MBD1	50277197	50277204	0.276995
449739	ENSG00000092208	14	+	0.0721365	0.983383	0.325432	0.999999	GEMIN2	39136542	39136624	-1.73089
596237	ENSG00000182472	19	-	-0.0819661	-0.983393	0.325432	0.999999	CAPN12	38734142	38734204	-2.41544
115283	ENSG00000134321	2	+	0.0790321	0.983376	0.325439	0.999999	RSAD2	6895778	6898239	4.054
594239	ENSG00000198521	19	-	-0.0515249	-0.983355	0.32544	0.999999	ZNF43	21817918	21817986	-0.328347
420826	ENSG00000111684	12	-	0.0416257	0.983318	0.325458	0.999999	LPCAT3	6981149	6981157	0.0677588
377064	ENSG00000110719	11	+	0.0541321	0.983294	0.325467	0.999999	TCIRG1	68043368	68043370	-1.65879
537945	ENSG00000167721	17	-	-0.0544096	-0.983298	0.32547	0.999999	TSR1	2336331	2336443	-1.39004
451361	ENSG00000126773	14	+	-0.0329577	-0.983289	0.325471	0.999999	PCNX4	60115771	60115819	0.897721
80371	ENSG00000185278	1	+	-0.0465802	-0.983311	0.325474	0.999999	ZBTB37	173870197	173870199	-0.389838
105261	ENSG00000143549	1	-	0.0298222	0.983273	0.325477	0.999999	TPM3	154170712	154170790	1.86103
410031	ENSG00000065357	12	+	-0.0275372	-0.983237	0.325492	0.999999	DGKA	55937408	55937443	2.45424
309945	ENSG00000156795	8	+	-0.0691426	-0.983265	0.325492	0.999999	WDYHV1	123441498	123441524	-1.88851
157243	ENSG00000135905	2	-	0.0221306	0.983238	0.325493	0.999999	DOCK10	224800162	224800263	2.78533
291526	ENSG00000132432	7	-	0.0517892	0.983267	0.325494	0.999999	SEC61G	54755405	54755502	-0.558224
312457	ENSG00000253981	8	-	-0.0857691	-0.983246	0.325496	0.999999	ALG1L13P	8238339	8238350	-2.46569
626587	ENSG00000182541	22	+	-0.0577556	-0.983229	0.325501	0.999999	LIMK2	31248487	31248769	-0.278339
108435	ENSG00000188404	1	-	0.0198005	0.983237	0.325502	0.999999	SELL	169690667	169691680	8.00516
494956	ENSG00000103544	16	+	0.0352361	0.983206	0.32551	0.999999	VPS35L	19581609	19581621	0.36272
479450	ENSG00000128731	15	-	-0.0502295	-0.983198	0.325512	0.999999	HERC2	28230367	28230500	-0.548603
171921	ENSG00000177311	3	+	-0.0451507	-0.983189	0.32552	0.999999	ZBTB38	141402370	141402449	0.0370931
445316	ENSG00000005812	13	-	0.0387941	0.983187	0.325529	0.999999	FBXL3	77018723	77018744	-0.13741
347819	ENSG00000165733	10	+	0.0251602	0.983175	0.32553	0.999999	BMS1	42830866	42834937	1.88773
321364	ENSG00000153317	8	-	-0.0345241	-0.983163	0.325531	0.999999	ASAP1	130152764	130152805	2.26052
148438	ENSG00000125633	2	-	0.0369282	0.983144	0.325541	0.999999	CCDC93	118000933	118001137	-0.235811
579525	ENSG00000170956	19	+	0.0314631	0.983151	0.325542	0.999999	CEACAM3	41807245	41807617	1.92019
608827	ENSG00000124228	20	+	0.0277559	0.983136	0.325547	0.999999	DDX27	49221452	49221598	1.44364
434727	ENSG00000089154	12	-	-0.0339069	-0.983125	0.325549	0.999999	GCN1	120148167	120148346	0.549324
517392	ENSG00000168404	16	-	-0.0233288	-0.983126	0.325552	0.999999	MLKL	74695298	74695511	2.9585
373213	ENSG00000166928	11	+	0.0528066	0.983135	0.325552	0.999999	MS4A14	60397981	60398171	-0.0189672
163358	ENSG00000114812	3	+	-0.0625249	-0.983085	0.325575	0.999999	VIPR1	42527396	42527496	-1.22378
459627	ENSG00000092330	14	-	0.0238115	0.983076	0.325575	0.999999	TINF2	24241730	24241776	2.30929
483184	ENSG00000138600	15	-	-0.0307888	-0.98306	0.325585	0.999999	SPPL2A	50726321	50726327	1.13212
157132	ENSG00000135919	2	-	0.0975437	0.98316	0.325595	0.999999	SERPINE2	223975153	223975681	-2.21306
496083	ENSG00000090905	16	+	0.0485102	0.983021	0.325601	0.999999	TNRC6A	24818679	24818700	-0.473685
107625	ENSG00000158796	1	-	-0.0494436	-0.983017	0.325608	0.999999	DEDD	161122333	161122350	-0.719682
629647	ENSG00000100239	22	+	0.0253486	0.982999	0.325614	0.999999	PPP6R2	50393893	50394135	2.25019
458707	ENSG00000100461	14	-	-0.0234871	-0.982992	0.325614	0.999999	RBM23	22911328	22911403	2.8279
102917	ENSG00000162825	1	-	-0.0725253	-0.983062	0.325617	0.999999	NBPF20	145291500	145291769	-1.41446
191562	ENSG00000068885	3	-	-0.0560576	-0.98299	0.325619	0.999999	IFT80	160383985	160384405	-0.80178
396607	ENSG00000158555	11	-	0.0609642	0.982989	0.325619	0.999999	GDPD5	75477619	75477795	-1.43628
73160	ENSG00000143093	1	+	0.0346955	0.982965	0.32563	0.999999	STRIP1	110041536	110041642	0.488463
284712	ENSG00000106028	7	+	-0.0591037	-0.982964	0.325632	0.999999	SSBP1	141738945	141738998	-1.45351
486952	ENSG00000178761	15	-	0.0230121	0.982951	0.325637	0.999999	FAM219B	74901257	74901821	2.5616
354052	ENSG00000151553	10	+	-0.0278691	-0.982955	0.325639	0.999999	FAM160B1	114843741	114843937	2.00026
521507	ENSG00000181222	17	+	-0.0830565	-0.982925	0.325649	0.999999	POLR2A	7512774	7512923	-2.43948
613229	ENSG00000131067	20	-	-0.060244	-0.982933	0.325652	0.999999	GGT7	34861445	34861562	-1.30889
281481	ENSG00000161036	7	+	0.0451961	0.982924	0.325654	0.999999	LRWD1	102467377	102467479	-0.158003
400258	ENSG00000118096	11	-	0.0592858	0.982911	0.325661	0.999999	IFT46	118556994	118557045	-1.11771
452093	ENSG00000033170	14	+	-0.0614159	-0.982904	0.325662	0.999999	FUT8	65646520	65646598	-1.62498
366061	ENSG00000174885	11	+	0.0711598	0.982924	0.325667	0.999999	NLRP6	285305	285359	-1.3272
91899	ENSG00000125944	1	-	0.0301699	0.98289	0.325668	0.999999	HNRNPR	23340852	23341008	1.43962
104603	ENSG00000143442	1	-	-0.0696957	-0.982879	0.325671	0.999999	POGZ	151450910	151451047	-2.23167
632948	ENSG00000184708	22	-	-0.0417517	-0.982882	0.325671	0.999999	EIF4ENIF1	31449491	31449531	-0.186571
533223	ENSG00000182481	17	+	0.0667252	0.982894	0.325673	0.999999	KPNA2	68042085	68042184	-1.59289
339089	ENSG00000187764	9	-	-0.0893595	-0.982856	0.325682	0.999999	SEMA4D	89377235	89377236	-2.40347
466106	ENSG00000176438	14	-	-0.043835	-0.982847	0.325691	0.999999	SYNE3	95432079	95432117	0.101839
451081	ENSG00000032219	14	+	0.0348157	0.982838	0.325692	0.999999	ARID4A	58331287	58331518	0.688406
269749	ENSG00000029363	6	-	0.0227372	0.982834	0.325693	0.999999	BCLAF1	136267029	136267175	3.79942
174799	ENSG00000058063	3	+	0.0238933	0.982828	0.325696	0.999999	ATP11B	182896700	182896765	2.59085
459309	ENSG00000213983	14	-	0.0506948	0.982795	0.32571	0.999999	AP1G2	23563096	23563199	-0.802906
509257	ENSG00000189067	16	-	-0.0794565	-0.98279	0.325716	0.999999	LITAF	11586920	11586941	-1.30001
183527	ENSG00000164091	3	-	-0.0198755	-0.982807	0.325717	0.999999	WDR82	52260445	52260501	3.0967
578720	ENSG00000013275	19	+	-0.0274661	-0.982773	0.32573	0.999999	PSMC4	39980070	39980146	1.96075
425499	ENSG00000139636	12	-	-0.0357973	-0.982738	0.325739	0.999999	LMBR1L	49097700	49097739	0.367317
150002	ENSG00000115947	2	-	-0.0364194	-0.982735	0.325745	0.999999	ORC4	147975902	147975975	1.00583
598631	ENSG00000125746	19	-	-0.067345	-0.982729	0.325746	0.999999	EML2	45616496	45616499	-2.16394
101424	ENSG00000156171	1	-	0.0306214	0.982726	0.325749	0.999999	DRAM2	111118805	111118864	1.8163
152363	ENSG00000138430	2	-	0.0478675	0.982723	0.325753	0.999999	OLA1	174123595	174123670	-0.19112
112168	ENSG00000136628	1	-	-0.0650881	-0.982683	0.325769	0.999999	EPRS	220046452	220046530	-1.94176
250626	ENSG00000124762	6	+	0.0600001	0.982719	0.325774	0.999999	CDKN1A	36685751	36685924	-0.183896
543729	ENSG00000108262	17	-	0.0624294	0.982672	0.325775	0.999999	GIT1	29575079	29575142	-1.89539
194893	ENSG00000075711	3	-	-0.0278303	-0.982651	0.325782	0.999999	DLG1	197138222	197138391	1.68992
207624	ENSG00000168884	4	-	0.0541527	0.982671	0.325783	0.999999	TNIP2	2756025	2756331	-1.41204
290512	ENSG00000122678	7	-	-0.0556772	-0.982657	0.325783	0.999999	POLM	44073862	44074025	-1.15911
325340	ENSG00000086102	9	+	0.0343713	0.982643	0.32579	0.999999	NFX1	33351560	33351790	0.413865
78884	ENSG00000158864	1	+	0.0397073	0.982625	0.325798	0.999999	NDUFS2	161210475	161210590	-0.32876
396528	ENSG00000137486	11	-	-0.0364074	-0.982623	0.325799	0.999999	ARRB1	75272895	75272978	0.631442
92410	ENSG00000117632	1	-	-0.0587787	-0.98265	0.3258	0.999999	STMN1	25900568	25900594	-0.670171
589774	ENSG00000171469	19	-	0.0443511	0.98262	0.3258	0.999999	ZNF561	9614021	9614058	-0.138578
181100	ENSG00000181555	3	-	-0.0316276	-0.982615	0.325802	0.999999	SETD2	47097966	47097966	1.09773
200685	ENSG00000138764	4	+	-0.0481671	-0.982611	0.325811	0.999999	CCNG2	77157370	77157506	-0.712792
582888	ENSG00000131408	19	+	0.0340706	0.982598	0.325813	0.999999	NR1H2	50382732	50382944	1.08468
496091	ENSG00000090905	16	+	0.0277942	0.982579	0.325818	0.999999	TNRC6A	24824787	24826221	1.89234
402886	ENSG00000010219	12	+	-0.056114	-0.982593	0.325826	0.999999	DYRK4	4607327	4607387	-1.04643
588501	ENSG00000087903	19	-	0.0506916	0.982561	0.32583	0.999999	RFX2	6189728	6191325	-0.2628
646006	ENSG00000169084	X	-	-0.0693965	-0.98257	0.325835	0.999999	DHRSX	2261394	2261767	-2.16571
312473	ENSG00000253981	8	-	0.0544213	0.982555	0.325836	0.999999	ALG1L13P	8244494	8244667	-0.283551
561759	ENSG00000130856	18	+	0.031109	0.982544	0.325837	0.999999	ZNF236	76849526	76849668	1.07485
521923	ENSG00000170004	17	+	-0.0268174	-0.982528	0.325843	0.999999	CHD3	7906553	7906697	1.90498
323667	ENSG00000161016	8	-	-0.0907091	-0.98253	0.325846	0.999999	RPL8	144789768	144789768	-1.48699
94111	ENSG00000116560	1	-	0.0213412	0.982529	0.325847	0.999999	SFPQ	35181345	35181606	3.36226
609635	ENSG00000124203	20	+	0.0255301	0.982557	0.325848	0.999999	ZNF831	59253898	59259110	4.50309
608306	ENSG00000124155	20	+	0.0381646	0.982511	0.325851	0.999999	PIGT	45426134	45426167	0.315169
324347	ENSG00000107036	9	+	-0.0255768	-0.982517	0.325851	0.999999	RIC1	5656583	5656653	1.6525
371791	ENSG00000149091	11	+	0.0400377	0.982501	0.325856	0.999999	DGKZ	46379948	46380110	-0.206692
648001	ENSG00000065923	X	-	0.0533871	0.982506	0.325858	0.999999	SLC9A7	46606924	46607182	-0.419441
173405	ENSG00000113810	3	+	-0.0580813	-0.982495	0.325859	0.999999	SMC4	160412530	160412849	-0.988152
424591	ENSG00000247774	12	-	-0.0412496	-0.982464	0.325879	0.999999	PCED1B-AS1	47205901	47205901	0.438588
498219	ENSG00000185947	16	+	-0.040376	-0.98247	0.32588	0.999999	ZNF267	31875203	31875302	1.23147
159825	ENSG00000168137	3	+	-0.0285326	-0.982449	0.325881	0.999999	SETD5	9447719	9447969	2.13948
425078	ENSG00000139620	12	-	0.0320875	0.98244	0.325889	0.999999	KANSL2	48653834	48653868	0.793575
72599	ENSG00000116266	1	+	-0.0260909	-0.98243	0.325895	0.999999	STXBP3	108782422	108782517	2.65506
313824	ENSG00000173530	8	-	0.0551216	0.982454	0.325898	0.999999	TNFRSF10D	23146961	23147072	-0.783068
147276	ENSG00000204634	2	-	0.0428947	0.982418	0.325902	0.999999	TBC1D8	101036018	101036168	0.286136
167559	ENSG00000179021	3	+	0.0492085	0.982406	0.325918	0.999999	C3orf38	88150604	88151072	-0.136726
567664	ENSG00000011304	19	+	0.0484764	0.982351	0.325931	0.999999	PTBP1	804209	804291	-0.729156
304811	ENSG00000168615	8	+	-0.0416728	-0.982358	0.325931	0.999999	ADAM9	39007886	39007983	0.125157
368233	ENSG00000166387	11	+	0.0669553	0.982345	0.325933	0.999999	PPFIBP2	7631029	7631243	-1.69244
170191	ENSG00000073111	3	+	0.0705791	0.982352	0.325936	0.999999	MCM2	127617969	127618081	-2.15673
290559	ENSG00000106628	7	-	0.056417	0.982338	0.325943	0.999999	POLD2	44114785	44114945	-1.10984
265795	ENSG00000156508	6	-	-0.142668	-0.982319	0.325949	0.999999	EEF1A1	73521033	73521506	-1.13401
560573	ENSG00000091157	18	+	0.0323618	0.982314	0.325949	0.999999	WDR7	56757347	56757352	0.790462
244465	ENSG00000169223	5	-	0.0249542	0.982313	0.325954	0.999999	LMAN2	177351173	177351291	3.47566
364269	ENSG00000023041	10	-	-0.0625358	-0.982303	0.32596	0.999999	ZDHHC6	112446915	112446917	-2.43628
411603	ENSG00000061987	12	+	-0.0267596	-0.982289	0.325961	0.999999	MON2	62484170	62484233	1.80644
596790	ENSG00000197782	19	-	-0.0513696	-0.982289	0.325968	0.999999	ZNF780A	40081915	40081917	-0.505411
375588	ENSG00000197136	11	+	-0.0699528	-0.982264	0.325975	0.999999	PCNX3	65636174	65636307	-2.48732
523468	ENSG00000177427	17	+	-0.0608159	-0.982285	0.325979	0.999999	MIEF2	18263182	18263248	-1.97058
170284	ENSG00000058262	3	+	0.0200805	0.982244	0.325988	0.999999	SEC61A1	128056709	128056840	3.18322
292792	ENSG00000274523	7	-	-0.0457933	-0.982236	0.325998	0.999999	RCC1L	75042974	75043109	-0.724381
433520	ENSG00000204842	12	-	-0.0507707	-0.982209	0.326	0.999999	ATXN2	111488585	111488612	-0.408909
557203	ENSG00000177337	18	+	0.0441624	0.982235	0.326006	0.999999	DLGAP1-AS1	3597229	3597372	0.113087
396712	ENSG00000255135	11	-	0.0803706	0.982284	0.32601	0.999999	AP002360.1	76441354	76441639	-1.97161
556388	ENSG00000176155	17	-	0.0529898	0.982191	0.32601	0.999999	CCDC57	82171733	82171853	-0.715717
308294	ENSG00000156162	8	+	-0.0544533	-0.982195	0.326011	0.999999	DPY19L4	94739726	94739761	-0.743907
380456	ENSG00000110330	11	+	-0.031908	-0.98219	0.326012	0.999999	BIRC2	102348598	102348719	2.63375
483004	ENSG00000104043	15	-	-0.03531	-0.982183	0.326013	0.999999	ATP8B4	49979617	49979770	1.1708
623510	ENSG00000100181	22	+	-0.0763629	-0.982213	0.326013	0.999999	TPTEP1	16648831	16649929	-0.652261
224159	ENSG00000145715	5	+	0.0286527	0.982151	0.326031	0.999999	RASA1	87380509	87380595	1.38095
395998	ENSG00000186635	11	-	0.0626883	0.982124	0.326042	0.999999	ARAP1	72693224	72693324	-0.816465
394114	ENSG00000173039	11	-	-0.0697299	-0.982122	0.326044	0.999999	RELA	65655855	65655856	-2.23394
456874	ENSG00000126214	14	+	0.0297622	0.982108	0.326053	0.999999	KLC1	103685925	103686186	1.9077
416497	ENSG00000179295	12	+	0.024226	0.982089	0.326065	0.999999	PTPN11	112455950	112456063	1.91066
334192	ENSG00000177239	9	+	-0.0394045	-0.982078	0.326067	0.999999	MAN1B1	137096352	137096391	0.270261
542493	ENSG00000270091	17	-	-0.0879034	-0.982182	0.326076	0.999999	AC015726.1	19896937	19897025	-2.40213
292403	ENSG00000130305	7	-	0.0638612	0.982057	0.326082	0.999999	NSUN5	73302517	73303224	-1.78615
343502	ENSG00000165699	9	-	0.0506662	0.982011	0.326097	0.999999	TSC1	132901631	132901699	-0.633057
377995	ENSG00000165458	11	+	-0.0520639	-0.982012	0.326098	0.999999	INPPL1	72235947	72235986	-1.13236
397354	ENSG00000137500	11	-	-0.0455588	-0.982005	0.326102	0.999999	CCDC90B	83265900	83265915	-0.019815
557824	ENSG00000141401	18	+	0.037125	0.982008	0.326103	0.999999	IMPA2	12009931	12009987	1.26569
299083	ENSG00000157800	7	-	0.0680967	0.981983	0.326112	0.999999	SLC37A3	140379878	140380281	-1.81992
620598	ENSG00000180530	21	-	0.0626274	0.981984	0.326128	0.999999	NRIP1	14987954	14988140	-1.31651
656928	ENSG00000012817	Y	-	0.0274138	0.981935	0.326136	0.999999	KDM5D	19709451	19709699	-0.964866
531830	ENSG00000153982	17	+	-0.0782481	-0.981951	0.326144	0.999999	GDPD1	59220562	59220681	-2.35849
450890	ENSG00000070269	14	+	-0.0332141	-0.981915	0.326147	0.999999	TMEM260	56634899	56634952	0.877356
158791	ENSG00000115687	2	-	-0.0511339	-0.981911	0.326149	0.999999	PASK	241112426	241112439	-0.18855
186308	ENSG00000138468	3	-	-0.0273692	-0.981899	0.326156	0.999999	SENP7	101367830	101368011	2.44534
498925	ENSG00000155393	16	+	0.0360026	0.981905	0.326156	0.999999	HEATR3	50086215	50086351	0.768355
353832	ENSG00000148737	10	+	0.0808319	0.981904	0.32616	0.999999	TCF7L2	112950250	112950406	-2.30803
99252	ENSG00000097096	1	-	0.0845709	0.981978	0.32616	0.999999	SYDE2	85200252	85200513	-1.98621
301437	ENSG00000104626	8	+	-0.0416455	-0.981901	0.326161	0.999999	ERI1	9020413	9020464	0.0865632
237029	ENSG00000164253	5	-	0.0685265	0.981882	0.326162	0.999999	WDR41	77492222	77492222	-2.34697
447776	ENSG00000277734	14	+	0.0275428	0.981966	0.326166	0.999999	TRAC	22547506	22547778	6.02315
611578	ENSG00000125827	20	-	-0.03911	-0.981879	0.326174	0.999999	TMX4	7987288	7987309	0.468017
260150	ENSG00000111913	6	-	-0.0214374	-0.981839	0.326183	0.999999	RIPOR2	24842862	24843136	5.69183
220592	ENSG00000164190	5	+	0.0237146	0.981825	0.32619	0.999999	NIPBL	37026229	37026327	2.64114
267978	ENSG00000009413	6	-	0.0280996	0.981825	0.32619	0.999999	REV3L	111367115	111367358	1.56539
205438	ENSG00000248429	4	+	0.0807143	0.981843	0.326191	0.999999	FAM198B-AS1	158199452	158199486	-2.02353
298459	ENSG00000205060	7	-	-0.0469006	-0.981817	0.326203	0.999999	SLC35B4	134302029	134302110	-0.549416
610583	ENSG00000203880	20	+	-0.0631561	-0.981804	0.326204	0.999999	PCMTD2	64255768	64255843	-1.89206
227656	ENSG00000044115	5	+	-0.0328871	-0.981789	0.326207	0.999999	CTNNA1	138934163	138934213	1.70143
533691	ENSG00000141540	17	+	0.0664949	0.981792	0.326212	0.999999	TTYH2	74250269	74250357	-2.14611
179602	ENSG00000170266	3	-	-0.0690303	-0.981775	0.326216	0.999999	GLB1	33097119	33097121	-2.7018
647851	ENSG00000147044	X	-	0.0469926	0.981754	0.326224	0.999999	CASK	41922983	41923007	-0.645316
243182	ENSG00000135077	5	-	0.02543	0.981743	0.326238	0.999999	HAVCR2	157085832	157087087	3.26066
93683	ENSG00000160058	1	-	-0.0272547	-0.981703	0.326252	0.999999	BSDC1	32376687	32376741	1.68955
220398	ENSG00000152582	5	+	0.0618754	0.981705	0.326253	0.999999	SPEF2	35654660	35654726	-1.20616
142545	ENSG00000115355	2	-	0.0350854	0.981687	0.326255	0.999999	CCDC88A	55295797	55295949	1.13778
297829	ENSG00000128594	7	-	-0.0392805	-0.981713	0.326261	0.999999	LRRC4	128030623	128030740	1.08014
305336	ENSG00000078668	8	+	0.0261801	0.981656	0.326276	0.999999	VDAC3	42401837	42401886	1.94567
128780	ENSG00000138385	2	+	-0.0807703	-0.981649	0.32628	0.999999	SSB	169808667	169808859	-2.13657
569085	ENSG00000105325	19	+	-0.0417858	-0.981649	0.326281	0.999999	FZR1	3534421	3534513	0.798688
341123	ENSG00000148153	9	-	-0.064376	-0.98165	0.326288	0.999999	INIP	112718087	112718089	-1.70109
118174	ENSG00000115841	2	+	-0.0611369	-0.981631	0.326293	0.999999	RMDN2	37989547	37989610	-1.12113
81729	ENSG00000116711	1	+	-0.0560819	-0.981619	0.326299	0.999999	PLA2G4A	186939980	186940094	-0.815436
358127	ENSG00000120616	10	-	0.0344314	0.981606	0.326299	0.999999	EPC1	32273014	32273082	0.424023
539544	ENSG00000004975	17	-	-0.0623705	-0.981596	0.326305	0.999999	DVL2	7229808	7229943	-1.84075
589437	ENSG00000142347	19	-	-0.0448479	-0.981581	0.326309	0.999999	MYO1F	8541728	8541905	0.932159
620005	ENSG00000160305	21	+	-0.0465532	-0.981581	0.32631	0.999999	DIP2A	46551634	46551743	0.0146683
486886	ENSG00000140474	15	-	-0.0452268	-0.981578	0.326313	0.999999	ULK3	74842075	74842118	-0.273749
184813	ENSG00000163634	3	-	0.0372061	0.981591	0.326316	0.999999	THOC7	63838372	63838499	1.1869
89327	ENSG00000215788	1	-	0.0618292	0.981573	0.326317	0.999999	TNFRSF25	6465471	6465560	-1.3204
486759	ENSG00000138629	15	-	-0.0704556	-0.981556	0.326327	0.999999	UBL7	74461103	74461107	-1.50837
484615	ENSG00000129003	15	-	-0.0223176	-0.981541	0.326328	0.999999	VPS13C	61981342	61981478	3.52599
153856	ENSG00000198130	2	-	0.0354431	0.981546	0.326329	0.999999	HIBCH	190213076	190216109	0.916221
120638	ENSG00000087338	2	+	-0.0274937	-0.981557	0.326329	0.999999	GMCL1	69869719	69869864	1.93514
360903	ENSG00000148660	10	-	0.0444492	0.981536	0.326333	0.999999	CAMK2G	73814300	73814415	-0.300785
419070	ENSG00000183495	12	+	-0.0573296	-0.981531	0.326335	0.999999	EP400	132045727	132045900	-0.508085
605840	ENSG00000101294	20	+	-0.0561948	-0.981519	0.32634	0.999999	HM13	31564119	31564218	-1.25632
585466	ENSG00000152439	19	+	0.0726633	0.981557	0.32634	0.999999	ZNF773	57506358	57506382	-1.97288
200888	ENSG00000138756	4	+	0.0769648	0.981506	0.326351	0.999999	BMP2K	78860036	78860079	-2.03806
579318	ENSG00000105323	19	+	-0.0681419	-0.981447	0.326376	0.999999	HNRNPUL1	41264372	41264410	-2.73398
279628	ENSG00000001629	7	+	-0.0269239	-0.981414	0.326395	0.999999	ANKIB1	92350950	92351094	1.35681
253479	ENSG00000112701	6	+	-0.0279142	-0.9814	0.3264	0.999999	SENP6	75711328	75711416	2.21991
101774	ENSG00000155380	1	-	0.0446979	0.981428	0.326407	0.999999	SLC16A1	112929092	112929352	-0.116457
559964	ENSG00000152242	18	+	0.0192894	0.981368	0.326427	0.999999	C18orf25	46262929	46266983	5.27566
505313	ENSG00000197912	16	+	0.045196	0.98133	0.326432	0.999999	SPG7	89557702	89557718	-0.274469
589922	ENSG00000105088	19	-	0.085973	0.981449	0.326437	0.999999	OLFM2	9857387	9857482	-2.4039
443965	ENSG00000133112	13	-	0.0569165	0.98132	0.326441	0.999999	TPT1	45337053	45337063	3.05405
569644	ENSG00000160633	19	+	0.0217817	0.981314	0.326443	0.999999	SAFB	5641740	5641850	2.929
443292	ENSG00000133104	13	-	-0.032467	-0.981318	0.326444	0.999999	SPART	36312319	36312411	1.26345
382617	ENSG00000256269	11	+	-0.0679684	-0.981311	0.326445	0.999999	HMBS	119090190	119090265	-0.3357
370282	ENSG00000109911	11	+	0.0633319	0.981307	0.326446	0.999999	ELP4	31603765	31603767	-1.66622
104274	ENSG00000143409	1	-	-0.0379241	-0.981312	0.326446	0.999999	MINDY1	150997100	150997107	0.966147
100601	ENSG00000117543	1	-	0.0612367	0.98131	0.326446	0.999999	DPH5	100990223	100990223	-0.997671
103761	ENSG00000270629	1	-	-0.0715974	-0.981296	0.326453	0.999999	NBPF14	148679462	148679742	-1.38074
596883	ENSG00000105221	19	-	-0.0338469	-0.981287	0.326454	0.999999	AKT2	40242628	40242652	1.18392
213735	ENSG00000138821	4	-	0.0359901	0.981299	0.326458	0.999999	SLC39A8	102307436	102307556	1.10209
250256	ENSG00000064999	6	+	0.0557787	0.981288	0.326458	0.999999	ANKS1A	34967239	34967319	-1.04209
421951	ENSG00000070018	12	-	0.0737327	0.981349	0.32647	0.999999	LRP6	12116029	12119330	-0.595208
212392	ENSG00000173083	4	-	-0.051116	-0.981257	0.32648	0.999999	HPSE	83334556	83334782	-0.396077
201923	ENSG00000138698	4	+	0.0286577	0.981237	0.326481	0.999999	RAP1GDS1	98379102	98379158	1.36393
182546	ENSG00000114316	3	-	-0.0195587	-0.981227	0.326485	0.999999	USP4	49294407	49294598	3.20464
82338	ENSG00000118200	1	+	-0.0765615	-0.981233	0.32649	0.999999	CAMSAP2	200832200	200832341	-2.13362
530495	ENSG00000005882	17	+	-0.0671643	-0.981222	0.326492	0.999999	PDK2	50108323	50108417	-1.08489
560492	ENSG00000041353	18	+	0.0615917	0.981225	0.326497	0.999999	RAB27B	54884333	54884355	0.102298
372165	ENSG00000110514	11	+	-0.0318734	-0.981198	0.326499	0.999999	MADD	47284178	47284281	0.987053
144499	ENSG00000135617	2	-	0.0523343	0.981264	0.326502	0.999999	PRADC1	73228006	73228330	-0.184144
493322	ENSG00000102858	16	+	-0.0483779	-0.981182	0.326508	0.999999	MGRN1	4668297	4668312	-0.342744
158324	ENSG00000132326	2	-	0.0720291	0.981206	0.326511	0.999999	PER2	238273070	238273191	-2.00244
179367	ENSG00000163512	3	-	-0.0491722	-0.98116	0.32652	0.999999	AZI2	28326490	28326831	-0.254319
560855	ENSG00000074657	18	+	0.069965	0.981152	0.326524	0.999999	ZNF532	58981526	58981617	-1.77107
359712	ENSG00000108091	10	-	0.0291752	0.98117	0.326524	0.999999	CCDC6	59791752	59793111	1.51054
98857	ENSG00000077254	1	-	0.0410606	0.981127	0.326534	0.999999	USP33	77721206	77721239	-0.325538
648382	ENSG00000068308	X	-	0.030298	0.981135	0.326534	0.999999	OTUD5	48934582	48934612	1.41233
597259	ENSG00000177191	19	-	0.0642047	0.981183	0.326536	0.999999	B3GNT8	41425359	41425410	-0.800542
427192	ENSG00000012822	12	-	-0.0657046	-0.981088	0.326553	0.999999	CALCOCO1	53726335	53726340	-2.14132
128162	ENSG00000136560	2	+	0.0448662	0.981082	0.326556	0.999999	TANK	161136927	161136965	-0.258342
618457	ENSG00000157540	21	+	0.0384532	0.981055	0.326569	0.999999	DYRK1A	37486615	37486639	0.068765
100960	ENSG00000162639	1	-	-0.0358404	-0.981075	0.326571	0.999999	HENMT1	108650224	108650388	1.10709
538673	ENSG00000161905	17	-	-0.0965658	-0.98106	0.326574	0.999999	ALOX15	4641517	4641665	-2.5949
578946	ENSG00000160410	19	+	-0.0363536	-0.981006	0.326593	0.999999	SHKBP1	40580396	40580463	1.80552
189147	ENSG00000196455	3	-	0.0253612	0.981005	0.326597	0.999999	PIK3R4	130703723	130703888	1.62864
289525	ENSG00000196295	7	-	0.0434318	0.980992	0.326599	0.999999	GARS-DT	30550459	30550519	-0.00637546
346054	ENSG00000239665	10	+	-0.0679134	-0.980984	0.326603	0.999999	AL157392.3	13645137	13645279	-1.93035
566833	ENSG00000150637	18	-	-0.0360979	-0.980976	0.326613	0.999999	CD226	69947420	69947433	1.37038
294987	ENSG00000106244	7	-	0.0585187	0.980974	0.326621	0.999999	PDAP1	99403506	99403510	-1.51983
652797	ENSG00000165675	X	-	0.0482352	0.980958	0.326623	0.999999	ENOX2	130665677	130665749	-0.769739
323430	ENSG00000160948	8	-	-0.0741114	-0.980948	0.326624	0.999999	VPS28	144425875	144425921	-1.72434
107429	ENSG00000066294	1	-	-0.0332115	-0.980955	0.326627	0.999999	CD84	160548245	160548246	1.07472
295474	ENSG00000274272	7	-	-0.0876579	-0.981063	0.326628	0.999999	AC069281.2	100573821	100574010	-2.61047
165977	ENSG00000163938	3	+	-0.042713	-0.980932	0.326633	0.999999	GNL3	52692872	52692929	0.738231
549018	ENSG00000108468	17	-	-0.0271508	-0.980909	0.326654	0.999999	CBX1	48071499	48071579	1.79475
524660	ENSG00000141068	17	+	0.0750644	0.980884	0.326655	0.999999	KSR1	27621929	27622144	-2.20864
225807	ENSG00000172869	5	+	-0.0364504	-0.980861	0.326664	0.999999	DMXL1	119240419	119240471	0.495236
86047	ENSG00000173409	1	+	-0.0531819	-0.980897	0.326666	0.999999	ARV1	230997155	230997267	-0.371691
324503	ENSG00000107077	9	+	0.0266487	0.980852	0.32667	0.999999	KDM4C	6805599	6805616	1.76971
176099	ENSG00000156976	3	+	-0.0720373	-0.980847	0.326672	0.999999	EIF4A2	186789895	186789897	-1.94559
394929	ENSG00000110697	11	-	0.0673901	0.980818	0.326687	0.999999	PITPNM1	67496346	67496348	-2.41094
622470	ENSG00000141956	21	-	0.0499106	0.980814	0.326691	0.999999	PRDM15	41800994	41801627	-0.558385
168844	ENSG00000163607	3	+	0.0418754	0.980815	0.326693	0.999999	GTPBP8	113001106	113001342	0.276644
530579	ENSG00000015532	17	+	-0.0437412	-0.980817	0.326695	0.999999	XYLT2	50356511	50356773	-0.231445
372186	ENSG00000110514	11	+	0.0289502	0.980799	0.326695	0.999999	MADD	47295897	47296055	1.42618
139026	ENSG00000055917	2	-	0.0188409	0.980801	0.326696	0.999999	PUM2	20282947	20283231	3.84216
605626	ENSG00000197586	20	+	0.0442207	0.980802	0.326697	0.999999	ENTPD6	25222059	25222426	-0.283433
572374	ENSG00000104957	19	+	-0.0536774	-0.980801	0.326698	0.999999	CCDC130	13759100	13759110	-1.45106
197987	ENSG00000197057	4	+	-0.0875027	-0.980811	0.326699	0.999999	DTHD1	36333491	36333957	-1.22508
121265	ENSG00000187605	2	+	-0.0561727	-0.980805	0.326701	0.999999	TET3	74003110	74003166	-0.478329
176120	ENSG00000073849	3	+	-0.0491969	-0.980777	0.326707	0.999999	ST6GAL1	186931352	186931394	-0.512089
131217	ENSG00000162972	2	+	0.0480955	0.980828	0.326711	0.999999	MAIP1	199959268	199959339	-0.209509
106507	ENSG00000116604	1	-	-0.0615389	-0.980779	0.326711	0.999999	MEF2D	156483419	156483430	-1.18569
279237	ENSG00000008277	7	+	-0.0753697	-0.980775	0.326713	0.999999	ADAM22	88165858	88165946	-2.42851
156742	ENSG00000127824	2	-	-0.066565	-0.98076	0.326722	0.999999	TUBA4A	219253209	219253354	-1.25025
505537	ENSG00000158805	16	+	-0.029567	-0.980727	0.326734	0.999999	ZNF276	89723279	89723488	1.5471
371354	ENSG00000110455	11	+	-0.0752025	-0.980716	0.326739	0.999999	ACCS	44074630	44074681	-1.44405
585515	ENSG00000213762	19	+	0.0657485	0.980761	0.326739	0.999999	ZNF134	57618792	57618877	-2.09987
470185	ENSG00000166145	15	+	0.0645165	0.980721	0.326739	0.999999	SPINT1	40853784	40853815	-1.38104
234235	ENSG00000215158	5	-	-0.0667025	-0.980736	0.326739	0.999999	AC138409.2	34239375	34239448	-1.51241
461687	ENSG00000100504	14	-	-0.0289056	-0.980707	0.326744	0.999999	PYGL	50916642	50916734	3.81096
94127	ENSG00000142687	1	-	-0.0320226	-0.980683	0.326753	0.999999	KIAA0319L	35433490	35434104	1.26681
373969	ENSG00000162174	11	+	-0.0618023	-0.980679	0.326766	0.999999	ASRGL1	62337994	62338167	-1.27654
240670	ENSG00000146021	5	-	0.0760503	0.980644	0.326777	0.999999	KLHL3	137637294	137637395	-2.38732
629611	ENSG00000170638	22	+	0.0403494	0.980606	0.326799	0.999999	TRABD	50197823	50197995	0.274561
321521	ENSG00000129295	8	-	0.0702334	0.980599	0.3268	0.999999	LRRC6	132656830	132656907	-0.742013
650728	ENSG00000085224	X	-	0.0267788	0.980572	0.326806	0.999999	ATRX	77697603	77697635	1.91004
147190	ENSG00000144218	2	-	0.0617096	0.980566	0.326812	0.999999	AFF3	100129224	100129306	-0.139399
649328	ENSG00000172943	X	-	0.0314533	0.980555	0.326817	0.999999	PHF8	54011122	54011203	1.05828
238439	ENSG00000058729	5	-	0.0407037	0.980557	0.326821	0.999999	RIOK2	97177116	97177291	0.664532
372294	ENSG00000213619	11	+	-0.0357851	-0.980559	0.326821	0.999999	NDUFS3	47584314	47584355	0.830173
407146	ENSG00000134283	12	+	0.0410202	0.98054	0.326824	0.999999	PPHLN1	42398995	42399425	-0.314838
338927	ENSG00000135070	9	-	-0.0638716	-0.980583	0.326827	0.999999	ISCA1	86272007	86272112	1.09845
263227	ENSG00000112079	6	-	0.0186528	0.980546	0.326831	0.999999	STK38	36499873	36499990	3.52922
621050	ENSG00000198862	21	-	-0.0240653	-0.980528	0.326831	0.999999	LTN1	28943667	28943904	2.39422
499296	ENSG00000177200	16	+	-0.0276242	-0.980519	0.326833	0.999999	CHD9	53255600	53255779	1.68023
287758	ENSG00000122512	7	-	-0.0534549	-0.980516	0.326839	0.999999	PMS2	5977715	5977757	-0.816727
263850	ENSG00000048544	6	-	0.0287644	0.980549	0.326844	0.999999	MRPS10	42211781	42211917	1.70099
526026	ENSG00000010244	17	+	0.0180852	0.980502	0.326844	0.999999	ZNF207	32370452	32372894	4.72227
390301	ENSG00000175216	11	-	-0.0317259	-0.980489	0.326848	0.999999	CKAP5	46762000	46762193	0.938147
381908	ENSG00000167257	11	+	-0.0669902	-0.980497	0.32685	0.999999	RNF214	117282404	117282536	-1.73445
232748	ENSG00000028310	5	-	0.0587421	0.980485	0.326851	0.999999	BRD9	868607	868701	-1.62979
165410	ENSG00000164080	3	+	0.0359704	0.980476	0.326857	0.999999	RAD54L2	51662877	51663457	0.516318
486129	ENSG00000066933	15	-	0.0572191	0.980461	0.326861	0.999999	MYO9A	71888117	71888607	-1.67655
424441	ENSG00000139218	12	-	0.0225249	0.980465	0.326862	0.999999	SCAF11	45934176	45934285	3.13601
534300	ENSG00000073350	17	+	-0.0603687	-0.980457	0.326865	0.999999	LLGL2	75559346	75559410	-1.71819
384783	ENSG00000185187	11	-	-0.0415793	-0.980455	0.326866	0.999999	SIGIRR	407897	407957	-0.0366956
619033	ENSG00000160199	21	+	-0.0404094	-0.980442	0.326878	0.999999	PKNOX1	43004326	43004432	0.171216
471068	ENSG00000140264	15	+	0.0493533	0.980434	0.326881	0.999999	SERF2	43794047	43794373	2.64392
283170	ENSG00000197157	7	+	0.0235818	0.98042	0.326884	0.999999	SND1	127707557	127707647	2.8937
157608	ENSG00000135899	2	-	0.0341451	0.980415	0.326886	0.999999	SP110	230171696	230171767	1.36844
603737	ENSG00000130725	19	-	0.069162	0.980418	0.326891	0.999999	UBE2M	58556594	58556686	-1.55061
338959	ENSG00000083223	9	-	0.0213434	0.980401	0.326893	0.999999	TUT7	86340036	86340105	3.71225
408258	ENSG00000066117	12	+	-0.0573613	-0.980404	0.326893	0.999999	SMARCD1	50085353	50085546	-1.75238
618773	ENSG00000157601	21	+	-0.182067	-0.980398	0.326895	0.999999	MX1	41426205	41426240	-2.55247
502524	ENSG00000141076	16	+	-0.0527958	-0.980388	0.326902	0.999999	UTP4	69168821	69169020	-0.926464
470674	ENSG00000092531	15	+	0.0401987	0.980384	0.326902	0.999999	SNAP23	42513126	42513173	0.00348139
585542	ENSG00000121417	19	+	0.0226798	0.980381	0.326908	0.999999	ZNF211	57640704	57642226	3.84552
342541	ENSG00000095370	9	-	0.0323312	0.980335	0.326928	0.999999	SH2D3C	127778591	127778595	1.53171
184016	ENSG00000113811	3	-	0.05473	0.98034	0.326933	0.999999	SELENOK	53884410	53885199	1.05566
122027	ENSG00000168906	2	+	-0.0619662	-0.980308	0.326945	0.999999	MAT2A	85539673	85540000	-2.10664
581739	ENSG00000104805	19	+	-0.0399987	-0.980297	0.326945	0.999999	NUCB1	48905842	48905882	1.41432
377663	ENSG00000172890	11	+	-0.0369568	-0.980292	0.326945	0.999999	NADSYN1	71481356	71481404	0.468881
284706	ENSG00000106028	7	+	0.0554212	0.980281	0.326954	0.999999	SSBP1	141738504	141738575	-0.994949
584152	ENSG00000170889	19	+	-0.087553	-0.980284	0.326956	0.999999	RPS9	54200894	54200961	-0.905544
625998	ENSG00000182944	22	+	-0.0480078	-0.980266	0.326958	0.999999	EWSR1	29268313	29268315	-0.585675
198105	ENSG00000065882	4	+	-0.0237033	-0.980258	0.326962	0.999999	TBC1D1	38137744	38139173	2.81148
336661	ENSG00000137100	9	-	0.0481188	0.980261	0.326966	0.999999	DCTN3	34616114	34616452	-0.64819
226805	ENSG00000170606	5	+	-0.0274888	-0.980251	0.326968	0.999999	HSPA4	133101811	133101878	1.8681
225448	ENSG00000153037	5	+	-0.0565262	-0.980258	0.326969	0.999999	SRP19	112867753	112867771	-1.05393
300147	ENSG00000164896	7	-	0.0352209	0.980224	0.326981	0.999999	FASTK	151079932	151080208	0.754376
141454	ENSG00000115944	2	-	0.0267062	0.980241	0.326983	0.999999	COX7A2L	42350941	42351359	3.58784
413030	ENSG00000186908	12	+	0.0203463	0.980203	0.32699	0.999999	ZDHHC17	76851393	76853696	4.09875
629195	ENSG00000130638	22	+	-0.0454336	-0.980198	0.326995	0.999999	ATXN10	45843669	45843671	-0.232914
530891	ENSG00000006282	17	+	-0.0828997	-0.980178	0.327005	0.999999	SPATA20	50555232	50555312	-2.02154
513489	ENSG00000129636	16	-	-0.0303222	-0.980158	0.327014	0.999999	ITFG1	47158873	47158934	1.08803
374828	ENSG00000162302	11	+	0.0311459	0.980159	0.327015	0.999999	RPS6KA4	64371686	64372215	1.3553
60931	ENSG00000054523	1	+	0.0469911	0.980146	0.327018	0.999999	KIF1B	10282400	10282449	0.180328
635913	ENSG00000196576	22	-	-0.061145	-0.980143	0.327019	0.999999	PLXNB2	50294726	50294778	-1.50551
78888	ENSG00000158864	1	+	-0.0225975	-0.980138	0.327024	0.999999	NDUFS2	161212351	161212480	2.5224
587724	ENSG00000126934	19	-	-0.0327344	-0.980143	0.327024	0.999999	MAP2K2	4117419	4117629	2.42509
92314	ENSG00000117616	1	-	0.0313055	0.980132	0.327025	0.999999	RSRP1	25244454	25244498	3.25819
425937	ENSG00000139624	12	-	-0.0400368	-0.980111	0.327036	0.999999	CERS5	50142080	50142093	-0.0157339
447569	ENSG00000092203	14	+	-0.0230337	-0.980098	0.327045	0.999999	TOX4	21492508	21492606	2.45345
334762	ENSG00000172785	9	-	-0.0696044	-0.980095	0.327045	0.999999	CBWD1	175698	175784	-1.48877
531820	ENSG00000167447	17	+	-0.0339505	-0.980114	0.327048	0.999999	SMG8	59212729	59212856	0.783929
385772	ENSG00000110619	11	-	-0.056017	-0.98007	0.327055	0.999999	CARS	3017296	3017856	-1.4945
352317	ENSG00000171314	10	+	0.0509843	0.980119	0.327056	0.999999	PGAM1	97427534	97427928	-0.166138
618173	ENSG00000159231	21	+	-0.0968649	-0.980191	0.327058	0.999999	CBR3	36134912	36135481	-2.52755
589797	ENSG00000171469	19	-	-0.0696368	-0.980058	0.327063	0.999999	ZNF561	9620916	9620963	-2.21805
623022	ENSG00000183255	21	-	-0.0237579	-0.980071	0.327065	0.999999	PTTG1IP	44855238	44855256	2.69215
341224	ENSG00000176386	9	-	0.0688492	0.980123	0.327065	0.999999	CDC26	113275550	113275589	-1.62294
305239	ENSG00000104365	8	+	-0.0357835	-0.980045	0.327067	0.999999	IKBKB	42320706	42320734	0.494416
102111	ENSG00000009307	1	-	-0.0193904	-0.980034	0.327074	0.999999	CSDE1	114718613	114718745	4.57552
448463	ENSG00000100897	14	+	-0.0262898	-0.980026	0.327076	0.999999	DCAF11	24118055	24118098	2.45606
466996	ENSG00000088808	14	-	-0.0741974	-0.980056	0.327076	0.999999	PPP1R13B	103797371	103797488	-2.06953
299907	ENSG00000181444	7	-	0.0481665	0.980077	0.327077	0.999999	ZNF467	149764182	149764362	-0.19309
72462	ENSG00000226822	1	+	-0.0791779	-0.980052	0.327083	0.999999	AL390036.1	108059044	108059448	-1.45824
134710	ENSG00000173744	2	+	0.0229522	0.980004	0.327092	0.999999	AGFG1	227554913	227555728	2.69246
370285	ENSG00000109911	11	+	-0.0335351	-0.979971	0.327105	0.999999	ELP4	31627110	31627194	1.21042
95049	ENSG00000049089	1	-	0.061148	0.980016	0.327107	0.999999	COL9A2	40300668	40301381	-0.643651
630602	ENSG00000184470	22	-	0.0761914	0.979954	0.327114	0.999999	TXNRD2	19875761	19875807	-2.51031
170351	ENSG00000075785	3	+	0.0238136	0.979961	0.327115	0.999999	RAB7A	128813645	128814353	3.22058
525459	ENSG00000108587	17	+	0.0346683	0.979946	0.32712	0.999999	GOSR1	30522254	30522416	0.732461
463143	ENSG00000100564	14	-	-0.045302	-0.979947	0.32712	0.999999	PIGH	67590112	67590126	-0.223564
632550	ENSG00000099992	22	-	-0.0444583	-0.97996	0.327126	0.999999	TBC1D10A	30304531	30304630	-0.0771185
523477	ENSG00000177427	17	+	-0.0619389	-0.97995	0.327131	0.999999	MIEF2	18263882	18264127	-2.28528
485351	ENSG00000074603	15	-	0.0257565	0.97991	0.327134	0.999999	DPP8	65467156	65467192	1.45548
560583	ENSG00000091157	18	+	-0.0411293	-0.979909	0.327135	0.999999	WDR7	56935788	56935843	-0.189247
278484	ENSG00000091073	7	+	-0.0612106	-0.979919	0.327136	0.999999	DTX2	76480595	76480695	-1.9436
456418	ENSG00000197102	14	+	-0.0420801	-0.97988	0.327147	0.999999	DYNC1H1	102050764	102050771	0.0584205
428798	ENSG00000123329	12	-	-0.0628108	-0.979883	0.327147	0.999999	ARHGAP9	57472265	57472265	-1.1402
640856	ENSG00000147133	X	+	-0.0287013	-0.979879	0.327149	0.999999	TAF1	71388237	71388301	1.21357
414485	ENSG00000136021	12	+	-0.0246756	-0.979879	0.327152	0.999999	SCYL2	100315558	100315734	2.49447
255838	ENSG00000198945	6	+	-0.0394061	-0.97986	0.327162	0.999999	L3MBTL3	130133843	130133905	0.149235
371300	ENSG00000166199	11	+	-0.0558682	-0.979861	0.327162	0.999999	ALKBH3	43920174	43920212	-1.3096
163908	ENSG00000011376	3	+	0.0478462	0.979853	0.327165	0.999999	LARS2	45547405	45547554	-0.765779
293953	ENSG00000075303	7	-	-0.0397779	-0.979851	0.327167	0.999999	SLC25A40	87841633	87841714	0.291187
617784	ENSG00000238197	21	+	0.0608435	0.979908	0.327171	0.999999	PAXBP1-AS1	32732519	32732916	-1.18916
507971	ENSG00000140993	16	-	0.0631974	0.979837	0.32718	0.999999	TIGD7	3301494	3301646	-1.14501
281724	ENSG00000005483	7	+	-0.0247811	-0.979808	0.327184	0.999999	KMT2E	105091216	105091314	2.46596
599970	ENSG00000105552	19	-	-0.0558016	-0.979842	0.327184	0.999999	BCAT2	48795110	48795464	-0.927432
190265	ENSG00000175054	3	-	0.027364	0.979797	0.327189	0.999999	ATR	142549479	142549673	1.57429
141210	ENSG00000163214	2	-	0.0347751	0.9798	0.327191	0.999999	DHX57	38843005	38843210	0.570335
376147	ENSG00000174516	11	+	0.062628	0.979801	0.327196	0.999999	PELI3	66468128	66468269	-1.63669
291003	ENSG00000214765	7	-	-0.0511821	-0.979785	0.327201	0.999999	SEPT7P2	45727827	45728177	-0.60138
497376	ENSG00000005844	16	+	-0.0640448	-0.979765	0.327205	0.999999	ITGAL	30489000	30489081	-1.46832
321358	ENSG00000153317	8	-	0.0410678	0.979763	0.327207	0.999999	ASAP1	130125956	130126089	1.29544
143174	ENSG00000082898	2	-	0.025339	0.979757	0.327209	0.999999	XPO1	61478338	61478699	3.11989
555996	ENSG00000187531	17	-	-0.0625838	-0.979743	0.327218	0.999999	SIRT7	81914251	81914293	-1.75844
487652	ENSG00000167202	15	-	0.0230768	0.97971	0.327235	0.999999	TBC1D2B	78003305	78003490	2.39389
443549	ENSG00000120685	13	-	0.0614181	0.97971	0.327236	0.999999	PROSER1	39017500	39017544	-1.54491
314940	ENSG00000147535	8	-	0.0582236	0.979664	0.327259	0.999999	PLPP5	38267606	38267736	-0.794795
226956	ENSG00000043143	5	+	-0.0272665	-0.979643	0.327269	0.999999	JADE2	134566116	134566580	2.01406
438698	ENSG00000170919	13	+	0.0733264	0.979633	0.327272	0.999999	TPT1-AS1	45378621	45378632	-2.13602
293789	ENSG00000164659	7	-	0.0827771	0.979633	0.327273	0.999999	KIAA1324L	86964904	86965024	-1.80942
356571	ENSG00000151461	10	-	0.0225409	0.979639	0.327273	0.999999	UPF2	11964009	11964125	2.09537
378473	ENSG00000166439	11	+	-0.0244917	-0.979652	0.327278	0.999999	RNF169	74842145	74842214	1.74482
270781	ENSG00000131018	6	-	-0.0367276	-0.979592	0.327288	0.999999	SYNE1	152310396	152310518	1.5193
428498	ENSG00000196531	12	-	0.0388856	0.979601	0.327289	0.999999	NACA	56714688	56714703	1.53921
228932	ENSG00000145868	5	+	-0.0215408	-0.979588	0.327293	0.999999	FBXO38	148427271	148427622	2.82273
177802	ENSG00000125037	3	-	0.06622	0.979583	0.327306	0.999999	EMC3	9973506	9973627	0.229173
605054	ENSG00000125868	20	+	0.0281171	0.979605	0.327314	0.999999	DSTN	17607223	17608242	2.7
473159	ENSG00000157734	15	+	0.0647153	0.979562	0.327314	0.999999	SNX22	64152743	64153244	-0.79428
588528	ENSG00000130382	19	-	0.0527964	0.979561	0.327317	0.999999	MLLT1	6262228	6262310	-0.680014
571868	ENSG00000171295	19	+	-0.0703053	-0.97956	0.327317	0.999999	ZNF440	11816017	11816049	-2.20534
644434	ENSG00000102081	X	+	-0.0267066	-0.979527	0.327323	0.999999	FMR1	147940581	147940662	1.93717
101138	ENSG00000134243	1	-	-0.0320979	-0.979531	0.327324	0.999999	SORT1	109322932	109323121	1.47666
532778	ENSG00000087191	17	+	0.0463833	0.979524	0.327325	0.999999	PSMC5	63831426	63831505	-1.08367
276726	ENSG00000146729	7	+	-0.0330884	-0.979531	0.327326	0.999999	NIPSNAP2	55982210	55982280	1.1046
613654	ENSG00000131051	20	-	-0.0561108	-0.979506	0.327332	0.999999	RBM39	35703610	35703610	-0.976375
289480	ENSG00000106100	7	-	0.0505171	0.979516	0.327333	0.999999	NOD1	30448298	30448381	-0.592267
590248	ENSG00000105397	19	-	-0.0279078	-0.979492	0.32734	0.999999	TYK2	10350788	10350852	2.2102
574791	ENSG00000129933	19	+	-0.036156	-0.97949	0.327342	0.999999	MAU2	19342776	19342866	0.64695
348102	ENSG00000172661	10	+	0.0411976	0.979487	0.327344	0.999999	WASHC2C	45757012	45757139	0.309723
362960	ENSG00000107554	10	-	0.0454625	0.979493	0.327351	0.999999	DNMBP	99875577	99877336	0.341064
267964	ENSG00000009413	6	-	-0.0420717	-0.979452	0.327361	0.999999	REV3L	111343925	111343949	-0.161117
357141	ENSG00000107614	10	-	0.0543001	0.979443	0.32737	0.999999	TRDMT1	17161483	17161548	-0.865445
634469	ENSG00000187051	22	-	-0.063535	-0.97942	0.327386	0.999999	RPS19BP1	39532687	39532732	-2.28551
548387	ENSG00000006062	17	-	0.0535264	0.979404	0.327389	0.999999	MAP3K14	45289268	45289305	-0.803693
425748	ENSG00000161791	12	-	-0.043801	-0.979394	0.327391	0.999999	FMNL3	49666159	49666207	-0.0997051
195979	ENSG00000087274	4	+	0.0578834	0.979374	0.327398	0.999999	ADD1	2854854	2854950	-0.865499
169654	ENSG00000114023	3	+	-0.0345856	-0.979423	0.327399	0.999999	FAM162A	122407281	122407389	1.21357
398188	ENSG00000150316	11	-	0.0543348	0.979385	0.327402	0.999999	CWC15	94973534	94973546	-0.803575
275151	ENSG00000122507	7	+	0.0462488	0.979363	0.327405	0.999999	BBS9	33177576	33177591	-0.453678
348794	ENSG00000108064	10	+	-0.0398043	-0.979385	0.327406	0.999999	TFAM	58385604	58385648	0.702421
590271	ENSG00000105397	19	-	-0.0310669	-0.979292	0.327439	0.999999	TYK2	10356568	10356613	1.5947
450837	ENSG00000139946	14	+	-0.0291678	-0.979332	0.327441	0.999999	PELI2	56279676	56279777	2.33356
618899	ENSG00000160179	21	+	-0.0563842	-0.979294	0.327443	0.999999	ABCG1	42291498	42291656	0.240432
606062	ENSG00000101350	20	+	-0.037094	-0.979324	0.327445	0.999999	KIF3B	32327556	32327661	0.0605605
432961	ENSG00000084112	12	-	-0.0697539	-0.97929	0.327445	0.999999	SSH1	108857428	108857513	-1.92556
466835	ENSG00000259717	14	-	-0.0823443	-0.979402	0.327447	0.999999	LINC00677	103122910	103123007	-2.22174
655716	ENSG00000131002	Y	+	-0.043692	-0.979263	0.327455	0.999999	TXLNGY	19590419	19590419	-1.83909
279586	ENSG00000127914	7	+	-0.0300745	-0.979255	0.327457	0.999999	AKAP9	92095023	92095173	1.53375
539979	ENSG00000170043	17	-	-0.0670236	-0.979269	0.32746	0.999999	TRAPPC1	7931918	7931921	-2.23483
270676	ENSG00000155906	6	-	-0.072703	-0.979259	0.327461	0.999999	RMND1	151452016	151452018	-2.25355
617766	ENSG00000166979	21	+	0.0617938	0.979255	0.327468	0.999999	EVA1C	32495027	32495116	-1.21931
324148	ENSG00000080503	9	+	-0.0322311	-0.979222	0.327472	0.999999	SMARCA2	2192753	2192758	0.954849
164928	ENSG00000004534	3	+	0.028427	0.979228	0.327472	0.999999	RBM6	50060956	50060998	1.63515
350890	ENSG00000108219	10	+	-0.0266323	-0.979219	0.327479	0.999999	TSPAN14	80509301	80509471	2.33325
456481	ENSG00000022976	14	+	0.0473986	0.979227	0.32748	0.999999	ZNF839	102334554	102334646	-0.576776
289491	ENSG00000106100	7	-	-0.0627127	-0.979213	0.327483	0.999999	NOD1	30478606	30478636	-1.61301
333203	ENSG00000148303	9	+	0.115231	0.979208	0.327484	0.999999	RPL7A	133349387	133349395	-2.27008
297896	ENSG00000106348	7	-	0.0305039	0.979199	0.327487	0.999999	IMPDH1	128392850	128393028	1.75581
571583	ENSG00000130164	19	+	0.0666323	0.979201	0.327488	0.999999	LDLR	11133095	11133521	-1.3815
412293	ENSG00000135679	12	+	-0.0260749	-0.979186	0.327491	0.999999	MDM2	68828771	68828859	2.79897
296056	ENSG00000161048	7	-	0.0342602	0.979185	0.327497	0.999999	NAPEPLD	103099899	103101217	0.995655
396814	ENSG00000149269	11	-	-0.024272	-0.979143	0.327513	0.999999	PAK1	77337324	77337423	3.01957
345558	ENSG00000237943	10	+	0.046613	0.979144	0.327514	0.999999	PRKCQ-AS1	6591098	6591105	0.598517
635044	ENSG00000242247	22	-	0.0229178	0.979143	0.327519	0.999999	ARFGAP3	42808767	42808890	2.30699
555212	ENSG00000141543	17	-	0.0288256	0.979133	0.327522	0.999999	EIF4A3	80146793	80147022	1.5493
271347	ENSG00000120438	6	-	-0.0417996	-0.97912	0.327525	0.999999	TCP1	159789577	159789584	-1.63674
392913	ENSG00000255717	11	-	0.0430893	0.979107	0.32753	0.999999	SNHG1	62855489	62855563	0.0821872
146906	ENSG00000071073	2	-	0.0417251	0.979112	0.327532	0.999999	MGAT4A	98726719	98726832	0.229486
574981	ENSG00000184635	19	+	0.0783433	0.979102	0.327544	0.999999	ZNF93	19932008	19932997	-2.33167
461867	ENSG00000100522	14	-	0.0435187	0.979085	0.327551	0.999999	GNPNAT1	52776047	52776556	0.0715959
341132	ENSG00000119457	9	-	-0.0529766	-0.979089	0.327569	0.999999	SLC46A2	112886460	112886616	-0.148155
501810	ENSG00000102974	16	+	0.0608534	0.979018	0.327577	0.999999	CTCF	67639174	67639175	-1.87674
68847	ENSG00000116221	1	+	-0.0337776	-0.97904	0.32758	0.999999	MRPL37	54200242	54200589	0.696775
594025	ENSG00000081665	19	-	-0.0533231	-0.979008	0.327585	0.999999	ZNF506	19821723	19821723	-0.687865
131648	ENSG00000064012	2	+	-0.0624081	-0.978997	0.327587	0.999999	CASP8	201287710	201287711	-1.73281
279091	ENSG00000135164	7	+	-0.024584	-0.978987	0.327589	0.999999	DMTF1	87190945	87191027	2.17546
180242	ENSG00000144655	3	-	-0.044003	-0.979045	0.327591	0.999999	CSRNP1	39144137	39144451	0.902866
205045	ENSG00000137462	4	+	-0.0337891	-0.978993	0.327592	0.999999	TLR2	153702892	153702907	2.81649
486160	ENSG00000066933	15	-	0.0334898	0.978975	0.327595	0.999999	MYO9A	71959956	71960096	0.718108
113020	ENSG00000081692	1	-	-0.0436977	-0.978986	0.327598	0.999999	JMJD4	227733414	227733618	-0.118964
493720	ENSG00000140650	16	+	0.0489601	0.978937	0.32762	0.999999	PMM2	8806680	8807034	-0.523208
489267	ENSG00000185043	15	-	0.0306739	0.978945	0.327627	0.999999	CIB1	90230250	90230505	2.29403
150832	ENSG00000123636	2	-	0.045153	0.978888	0.327638	0.999999	BAZ2B	159419780	159419867	0.17192
590023	ENSG00000130811	19	-	-0.0332975	-0.978885	0.327642	0.999999	EIF3G	10115782	10115820	1.81711
64276	ENSG00000130770	1	+	0.0382807	0.978953	0.327643	0.999999	ATP5IF1	28236453	28237760	1.21286
631013	ENSG00000241973	22	-	0.0313069	0.978877	0.327643	0.999999	PI4KA	20820539	20820611	1.38269
72884	ENSG00000116337	1	+	0.0722732	0.97887	0.327647	0.999999	AMPD2	109619847	109619884	-1.75453
348106	ENSG00000172661	10	+	-0.0586195	-0.978872	0.327648	0.999999	WASHC2C	45769449	45769454	-1.09685
112508	ENSG00000143514	1	-	-0.0272261	-0.97886	0.327654	0.999999	TP53BP2	223799917	223800047	1.32733
419569	ENSG00000073614	12	-	-0.0174449	-0.978855	0.327656	0.999999	KDM5A	323600	323781	3.66269
395744	ENSG00000137497	11	-	-0.048201	-0.978831	0.327666	0.999999	NUMA1	72069912	72070063	-0.51659
519728	ENSG00000167716	17	+	0.0388477	0.978841	0.327666	0.999999	WDR81	1728210	1728626	0.440285
136464	ENSG00000204104	2	+	-0.0675797	-0.978835	0.327676	0.999999	TRAF3IP1	238333960	238334035	-1.93306
361969	ENSG00000119912	10	-	-0.0370375	-0.978817	0.327676	0.999999	IDE	92483255	92483337	0.329201
370789	ENSG00000110435	11	+	0.0394824	0.978821	0.327679	0.999999	PDHX	34947506	34947606	0.343394
243009	ENSG00000055147	5	-	-0.0392867	-0.978803	0.327682	0.999999	FAM114A2	154011241	154011320	0.328021
209776	ENSG00000163281	4	-	-0.0440366	-0.97881	0.327689	0.999999	GNPDA2	44707752	44707878	0.232476
150475	ENSG00000115145	2	-	-0.0296858	-0.978794	0.327691	0.999999	STAM2	152150145	152150206	1.13816
457720	ENSG00000100814	14	-	0.0422101	0.978796	0.327692	0.999999	CCNB1IP1	20316266	20316408	0.344191
481434	ENSG00000103978	15	-	0.0512316	0.978783	0.327692	0.999999	TMEM87A	42227615	42227710	-1.35834
75956	ENSG00000143379	1	+	-0.0660983	-0.978775	0.327695	0.999999	SETDB1	150949367	150949369	-2.23128
266769	ENSG00000112159	6	-	0.0318179	0.978752	0.327704	0.999999	MDN1	89642775	89643212	1.0299
488468	ENSG00000064726	15	-	-0.0265132	-0.978753	0.327715	0.999999	BTBD1	83041728	83041821	2.09773
586365	ENSG00000198858	19	-	-0.0538049	-0.978726	0.327723	0.999999	R3HDM4	900061	900077	3.00494
266439	ENSG00000135317	6	-	0.0332543	0.978717	0.327724	0.999999	SNX14	85541985	85542043	1.5476
100414	ENSG00000188641	1	-	-0.0211449	-0.978716	0.327727	0.999999	DPYD	97373561	97373644	3.51164
74225	ENSG00000065183	1	+	-0.0349313	-0.978699	0.327735	0.999999	WDR3	117953476	117953541	0.565016
435449	ENSG00000130779	12	-	-0.0642082	-0.978686	0.327739	0.999999	CLIP1	122422521	122422569	-2.00705
362838	ENSG00000119943	10	-	-0.0673672	-0.978689	0.327743	0.999999	PYROXD2	98397345	98397498	-1.8469
165300	ENSG00000114738	3	+	-0.0235391	-0.978673	0.32775	0.999999	MAPKAPK3	50647123	50647203	3.04805
511438	ENSG00000169189	16	-	0.0306051	0.978665	0.327752	0.999999	NSMCE1	27233079	27233147	1.50911
651891	ENSG00000068366	X	-	-0.0224751	-0.97866	0.327754	0.999999	ACSL4	109663270	109663402	3.31809
299055	ENSG00000157800	7	-	-0.0445388	-0.978656	0.327754	0.999999	SLC37A3	140345869	140345907	0.0704482
76019	ENSG00000143363	1	+	-0.0346078	-0.978659	0.327759	0.999999	PRUNE1	151028786	151028944	0.698248
245640	ENSG00000131446	5	-	-0.031698	-0.978645	0.32776	0.999999	MGAT1	180793062	180793097	1.38084
459334	ENSG00000213983	14	-	-0.0322764	-0.978624	0.327768	0.999999	AP1G2	23564333	23564388	0.995457
108238	ENSG00000143158	1	-	-0.0464887	-0.978669	0.327769	0.999999	MPC2	167935899	167936040	-0.293605
434499	ENSG00000135090	12	-	0.0544303	0.978623	0.327769	0.999999	TAOK3	118190546	118190551	-1.64718
590705	ENSG00000105518	19	-	0.051228	0.978613	0.327784	0.999999	TMEM205	11342810	11342841	-0.628765
152139	ENSG00000198586	2	-	0.0393069	0.978579	0.327793	0.999999	TLK1	171022872	171023129	0.339806
379247	ENSG00000137494	11	+	-0.0619855	-0.978589	0.327795	0.999999	ANKRD42	83194398	83194508	-1.51885
77267	ENSG00000169241	1	+	0.0330523	0.978577	0.327798	0.999999	SLC50A1	155137597	155137722	1.05365
536608	ENSG00000169727	17	+	0.034249	0.978556	0.327804	0.999999	GPS1	82056629	82056766	0.910506
182565	ENSG00000114316	3	-	-0.0492836	-0.978545	0.327809	0.999999	USP4	49318658	49318774	-1.2131
633010	ENSG00000241878	22	-	-0.0408552	-0.978539	0.327813	0.999999	PISD	31638366	31638398	0.517243
96086	ENSG00000085998	1	-	-0.0610942	-0.978529	0.327818	0.999999	POMGNT1	46196731	46196778	-1.83162
272187	ENSG00000071994	6	-	0.0513275	0.97852	0.327825	0.999999	PDCD2	170581747	170581747	-0.912419
228059	ENSG00000112855	5	+	-0.0615185	-0.978496	0.327833	0.999999	HARS2	140691470	140691483	-2.05414
200481	ENSG00000174796	4	+	0.0576036	0.978484	0.327845	0.999999	THAP6	75539859	75539959	-1.02315
534065	ENSG00000125450	17	+	0.0641988	0.978462	0.32785	0.999999	NUP85	75231138	75231339	-2.20524
562229	ENSG00000132199	18	-	-0.0716862	-0.978441	0.327861	0.999999	ENOSF1	673914	674000	-2.05984
388443	ENSG00000129158	11	-	-0.0519103	-0.978442	0.327862	0.999999	SERGEF	18010075	18010139	-0.925607
222171	ENSG00000069020	5	+	0.0732888	0.978436	0.327865	0.999999	MAST4	67102536	67102550	-2.05194
94900	ENSG00000090621	1	-	0.0604469	0.978422	0.327868	0.999999	PABPC4	39571176	39571195	-1.72643
409090	ENSG00000063046	12	+	-0.0289382	-0.978419	0.327873	0.999999	EIF4B	53027782	53027856	3.4261
75602	ENSG00000178096	1	+	-0.0666229	-0.978459	0.327875	0.999999	BOLA1	149900010	149900122	-2.53919
637673	ENSG00000005889	X	+	0.017964	0.978392	0.327888	0.999999	ZFX	24210193	24211700	4.66137
199525	ENSG00000047315	4	+	-0.0215288	-0.978381	0.327891	0.999999	POLR2B	57006816	57007002	3.20411
593809	ENSG00000105705	19	-	0.0536575	0.978383	0.327891	0.999999	SUGP1	19303449	19303686	-1.15479
289424	ENSG00000136193	7	-	-0.042765	-0.978388	0.327897	0.999999	SCRN1	29936556	29936721	0.348919
156298	ENSG00000135926	2	-	-0.0234693	-0.978367	0.327898	0.999999	TMBIM1	218275432	218275621	3.74295
439438	ENSG00000253710	13	+	-0.0352259	-0.978377	0.327908	0.999999	ALG11	52024447	52024585	0.594278
571681	ENSG00000105520	19	+	0.0505474	0.978358	0.327908	0.999999	PLPPR2	11357660	11357695	-0.473924
502782	ENSG00000090857	16	+	-0.0687744	-0.978348	0.327909	0.999999	PDPR	70156860	70157131	-1.09568
301776	ENSG00000136573	8	+	-0.056301	-0.978344	0.327915	0.999999	BLK	11548032	11548125	0.101834
479486	ENSG00000128731	15	-	0.0662606	0.978325	0.327916	0.999999	HERC2	28321362	28321464	-1.88201
554430	ENSG00000070526	17	-	0.0941421	0.978413	0.327919	0.999999	ST6GALNAC1	76624763	76625124	-2.47632
504105	ENSG00000103150	16	+	0.026517	0.978367	0.327921	0.999999	MLYCD	83916172	83927026	3.38782
295386	ENSG00000239521	7	-	-0.0554197	-0.978327	0.327925	0.999999	CASTOR3	100233604	100233674	-0.795523
74500	ENSG00000226067	1	+	0.0511327	0.978359	0.32793	0.999999	LINC00623	120953223	120953449	-0.144573
190605	ENSG00000071794	3	-	0.0402832	0.978293	0.327935	0.999999	HLTF	149031364	149032200	0.302979
608966	ENSG00000224397	20	+	-0.0487678	-0.97833	0.327936	0.999999	SMIM25	50276317	50276390	0.522762
465626	ENSG00000066427	14	-	0.0648859	0.978285	0.327938	0.999999	ATXN3	92106573	92106573	-1.97609
565065	ENSG00000152234	18	-	0.0434608	0.978283	0.327939	0.999999	ATP5F1A	46094980	46095052	-0.0904889
79910	ENSG00000120370	1	+	-0.0692985	-0.978299	0.327944	0.999999	GORAB	170539568	170539571	-2.10353
474483	ENSG00000140464	15	+	-0.0798684	-0.978277	0.327945	0.999999	PML	73998004	73998023	-2.65897
197648	ENSG00000053900	4	+	-0.0383098	-0.978267	0.327946	0.999999	ANAPC4	25394671	25394713	0.455011
551206	ENSG00000136490	17	-	-0.0548381	-0.978268	0.327948	0.999999	LIMD2	63700032	63700102	-1.20591
533272	ENSG00000196704	17	+	-0.0466378	-0.978261	0.327951	0.999999	AMZ2	68248706	68249010	-0.532301
589418	ENSG00000142347	19	-	-0.0973704	-0.978228	0.327964	0.999999	MYO1F	8526623	8526788	-2.8217
643400	ENSG00000101972	X	+	-0.0217105	-0.978226	0.327966	0.999999	STAG2	124071149	124071323	4.08937
358084	ENSG00000165322	10	-	-0.0623917	-0.978228	0.327968	0.999999	ARHGAP12	31928683	31928807	-1.64077
261469	ENSG00000204438	6	-	-0.0608731	-0.978239	0.327974	0.999999	GPANK1	31663985	31664022	-1.72856
242081	ENSG00000156475	5	-	0.0624296	0.978215	0.327975	0.999999	PPP2R2B	146600377	146600460	-0.791261
109190	ENSG00000135823	1	-	-0.0329098	-0.978226	0.327977	0.999999	STX6	181022639	181022911	0.621327
360471	ENSG00000107742	10	-	-0.0353624	-0.978211	0.327979	0.999999	SPOCK2	72067613	72067732	1.42696
423262	ENSG00000064115	12	-	0.0583244	0.978192	0.327984	0.999999	TM7SF3	26995235	26995236	-2.0929
537510	ENSG00000197879	17	-	0.0725472	0.978193	0.327989	0.999999	MYO1C	1484148	1484303	-2.28019
298158	ENSG00000106477	7	-	0.0387911	0.978189	0.32799	0.999999	CEP41	130393771	130397507	0.688058
339397	ENSG00000198000	9	-	-0.0375568	-0.978164	0.327997	0.999999	NOL8	92319320	92319356	0.458112
285206	ENSG00000106144	7	+	0.0278567	0.978172	0.327998	0.999999	CASP2	143300441	143303783	1.94349
272462	ENSG00000198517	7	+	0.0358335	0.97821	0.327999	0.999999	MAFK	1541275	1542298	1.4213
540515	ENSG00000170310	17	-	-0.0564473	-0.97817	0.328001	0.999999	STX8	9575812	9575820	-1.3513
261460	ENSG00000204463	6	-	0.0567929	0.978155	0.328001	0.999999	BAG6	31652513	31652648	0.0741094
362321	ENSG00000059573	10	-	-0.0422753	-0.978153	0.328008	0.999999	ALDH18A1	95621031	95621251	-0.113704
511797	ENSG00000196502	16	-	0.0867907	0.978138	0.328013	0.999999	SULT1A1	28609059	28609328	-1.3127
91414	ENSG00000127483	1	-	-0.0417665	-0.978124	0.328018	0.999999	HP1BP3	20786186	20786252	-0.36539
444623	ENSG00000102786	13	-	0.0556212	0.978093	0.328032	0.999999	INTS6	51354077	51354336	-1.20037
413815	ENSG00000120833	12	+	0.0434236	0.978108	0.328033	0.999999	SOCS2	93575307	93575509	0.43324
593917	ENSG00000089639	19	-	-0.062896	-0.978092	0.328034	0.999999	GMIP	19643599	19643601	-2.33619
235161	ENSG00000151882	5	-	0.0493382	0.978139	0.328045	0.999999	CCL28	43380892	43381800	-0.190547
483127	ENSG00000092439	15	-	0.062732	0.978058	0.328049	0.999999	TRPM7	50575790	50575868	-1.88899
315706	ENSG00000253729	8	-	0.0289716	0.978051	0.328051	0.999999	PRKDC	47859611	47859759	2.17208
232881	ENSG00000049656	5	-	0.0284234	0.978049	0.328055	0.999999	CLPTM1L	1318355	1318453	1.40098
516905	ENSG00000166747	16	-	0.0234907	0.978043	0.328056	0.999999	AP1G1	71765489	71765584	2.36176
216304	ENSG00000151612	4	-	0.076181	0.978057	0.328057	0.999999	ZNF827	145876496	145876858	-2.41557
148613	ENSG00000074054	2	-	0.0259141	0.978033	0.328061	0.999999	CLASP1	121606061	121606180	2.01018
538055	ENSG00000132361	17	-	0.0617961	0.978037	0.328062	0.999999	CLUH	2700678	2700782	-1.77572
424374	ENSG00000184613	12	-	0.078867	0.978029	0.328064	0.999999	NELL2	44851670	44851847	-1.23799
336154	ENSG00000147894	9	-	-0.0277242	-0.978033	0.328068	0.999999	C9orf72	27565531	27565590	3.28453
306645	ENSG00000147576	8	+	0.0732836	0.978005	0.328091	0.999999	ADHFE1	66444421	66444593	-2.1006
294986	ENSG00000106244	7	-	0.0290503	0.977991	0.328094	0.999999	PDAP1	99403398	99403505	1.80736
212054	ENSG00000138670	4	-	0.0395648	0.977972	0.328096	0.999999	RASGEF1B	81455213	81456650	0.578598
568549	ENSG00000133275	19	+	0.0287472	0.977937	0.328112	0.999999	CSNK1G2	1980668	1981338	2.1827
406149	ENSG00000087448	12	+	-0.0512722	-0.977934	0.328127	0.999999	KLHL42	27797247	27797349	-0.797311
396030	ENSG00000186635	11	-	-0.0371317	-0.977883	0.328135	0.999999	ARAP1	72704152	72704334	1.2411
281992	ENSG00000075790	7	+	-0.0688295	-0.977888	0.328138	0.999999	BCAP29	107580272	107580301	-1.79904
465391	ENSG00000100796	14	-	0.0319831	0.977879	0.328139	0.999999	PPP4R3A	91458008	91458138	0.734959
188214	ENSG00000173706	3	-	-0.0421188	-0.977881	0.328142	0.999999	HEG1	125020792	125021130	0.510258
391765	ENSG00000214787	11	-	0.0709642	0.977873	0.32815	0.999999	MS4A4E	60213089	60213094	-1.65649
175197	ENSG00000161203	3	+	-0.0661962	-0.977837	0.328159	0.999999	AP2M1	184181686	184181695	-0.51084
567925	ENSG00000064687	19	+	-0.0627633	-0.977826	0.328163	0.999999	ABCA7	1062172	1062178	-1.5181
305001	ENSG00000131203	8	+	0.0630737	0.97783	0.328172	0.999999	IDO1	39928139	39928426	-0.332283
177198	ENSG00000236438	3	+	0.0561881	0.977822	0.328178	0.999999	FAM157A	198189930	198190288	0.595206
267985	ENSG00000009413	6	-	-0.0284784	-0.977779	0.328188	0.999999	REV3L	111387765	111387913	1.4837
226799	ENSG00000170606	5	+	0.0272946	0.97776	0.328198	0.999999	HSPA4	133096206	133096250	1.89868
368472	ENSG00000205339	11	+	0.0216422	0.977761	0.328199	0.999999	IPO7	9445097	9448126	3.79747
272873	ENSG00000146587	7	+	-0.0724449	-0.977809	0.328202	0.999999	RBAK	5046255	5046396	-1.3889
365168	ENSG00000203791	10	-	0.0347347	0.977785	0.328203	0.999999	EEF1AKMT2	124757831	124759953	1.81714
144546	ENSG00000144034	2	-	0.0739656	0.977773	0.328203	0.999999	TPRKB	73729890	73730029	-2.05359
340897	ENSG00000136813	9	-	0.0228349	0.977741	0.328206	0.999999	ECPAS	111371621	111371788	1.97064
531000	ENSG00000108846	17	+	-0.0717559	-0.977743	0.328207	0.999999	ABCC3	50675883	50676090	-0.721563
645925	ENSG00000167393	X	-	0.0678606	0.977747	0.328209	0.999999	PPP2R3B	345627	345629	-2.01374
505781	ENSG00000223959	16	+	-0.0594748	-0.977736	0.328211	0.999999	AFG3L1P	89979302	89979714	-1.47802
103655	ENSG00000274020	1	-	0.0333132	0.977733	0.328219	0.999999	LINC01138	148436444	148436564	1.2594
175567	ENSG00000163882	3	+	0.036674	0.977724	0.32822	0.999999	POLR2H	184365133	184365226	0.6569
152175	ENSG00000123600	2	-	0.0620511	0.977707	0.328226	0.999999	METTL8	171323788	171323900	-1.38811
619202	ENSG00000160216	21	+	-0.0493899	-0.977707	0.328226	0.999999	AGPAT3	43959789	43959796	-1.0814
290458	ENSG00000106608	7	-	-0.0684842	-0.977723	0.328228	0.999999	URGCP	43887486	43887789	-2.28958
550070	ENSG00000121058	17	-	-0.0473195	-0.977728	0.328231	0.999999	COIL	56950913	56950996	-0.457879
216405	ENSG00000164169	4	-	-0.0466133	-0.977693	0.328239	0.999999	PRMT9	147642787	147642940	-0.420256
206190	ENSG00000164118	4	+	0.0532638	0.977674	0.328242	0.999999	CEP44	174285434	174285574	-1.006
67442	ENSG00000178028	1	+	0.022967	0.977672	0.328243	0.999999	DMAP1	44215537	44217989	2.88665
437371	ENSG00000132964	13	+	0.0502907	0.977669	0.32825	0.999999	CDK8	26337567	26337642	-0.503146
440839	ENSG00000134900	13	+	0.0474181	0.977647	0.328253	0.999999	TPP2	102597003	102597022	-0.96866
261300	ENSG00000234745	6	-	0.035399	0.977628	0.328265	0.999999	HLA-B	31356688	31356905	7.11921
441675	ENSG00000150403	13	+	0.0450471	0.977622	0.328268	0.999999	TMCO3	113534241	113535286	-0.229461
314744	ENSG00000129696	8	-	0.0602631	0.977634	0.328271	0.999999	TTI2	33513082	33513109	-1.85234
585920	ENSG00000130726	19	+	0.0292104	0.977606	0.328275	0.999999	TRIM28	58548294	58548408	1.44403
316485	ENSG00000198846	8	-	-0.0723259	-0.977618	0.328288	0.999999	TOX	58959943	58960008	-1.70819
363612	ENSG00000076685	10	-	0.0204567	0.977559	0.328297	0.999999	NT5C2	103090611	103090787	3.45524
87606	ENSG00000228327	1	-	-0.0785275	-0.977625	0.328299	0.999999	AL669831.1	778284	778626	-1.52934
452022	ENSG00000258289	14	+	-0.0467704	-0.977588	0.3283	0.999999	CHURC1	64914477	64914484	0.839493
653289	ENSG00000129680	X	-	0.0493627	0.977538	0.328311	0.999999	MAP7D3	136230839	136230966	-0.553255
641130	ENSG00000225470	X	+	0.0409429	0.977539	0.328312	0.999999	JPX	73994840	73994961	0.399023
209432	ENSG00000163683	4	-	0.0256007	0.977541	0.328313	0.999999	SMIM14	39548136	39549504	2.81606
121069	ENSG00000135632	2	+	-0.0493538	-0.977512	0.328328	0.999999	SMYD5	73225882	73227237	-0.279647
117389	ENSG00000115295	2	+	0.0271096	0.977484	0.328335	0.999999	CLIP4	29132152	29132245	1.91677
648246	ENSG00000017483	X	-	0.07322	0.977479	0.328341	0.999999	SLC38A5	48460649	48460764	-1.09932
524562	ENSG00000109046	17	+	-0.023311	-0.977466	0.328344	0.999999	WSB1	27307790	27307870	2.97423
329138	ENSG00000095380	9	+	0.0629864	0.977465	0.328353	0.999999	NANS	98074643	98075569	-1.85265
511118	ENSG00000103365	16	-	0.0379822	0.977432	0.32836	0.999999	GGA2	23467414	23467431	0.0702144
285596	ENSG00000170265	7	+	0.0477106	0.977437	0.328371	0.999999	ZNF282	149213701	149213814	-0.456776
255475	ENSG00000146373	6	+	-0.0742508	-0.977431	0.328371	0.999999	RNF217	124963308	124963426	-2.06653
305638	ENSG00000164808	8	+	-0.0390977	-0.977398	0.328376	0.999999	SPIDR	47728933	47729047	0.141227
193500	ENSG00000113838	3	-	0.0531841	0.977385	0.328393	0.999999	TBCCD1	186564346	186564372	-1.21081
165811	ENSG00000010322	3	+	-0.0329346	-0.977355	0.328398	0.999999	NISCH	52480184	52480276	0.722896
588406	ENSG00000031823	19	-	-0.0461505	-0.977349	0.3284	0.999999	RANBP3	5931513	5931531	-0.841868
67445	ENSG00000178028	1	+	-0.0414157	-0.977345	0.328404	0.999999	DMAP1	44218311	44218340	-0.131781
270899	ENSG00000131018	6	-	-0.0316812	-0.977331	0.328406	0.999999	SYNE1	152465982	152466078	2.29402
397327	ENSG00000247137	11	-	0.0501515	0.977344	0.328408	0.999999	AP000873.2	83192198	83192272	-0.655538
259285	ENSG00000124786	6	-	-0.0310274	-0.977347	0.328409	0.999999	SLC35B3	8413094	8413699	1.59048
393444	ENSG00000168067	11	-	0.0599474	0.977325	0.328412	0.999999	MAP4K2	64790451	64790462	-1.71883
508459	ENSG00000153443	16	-	-0.0656198	-0.977349	0.328416	0.999999	UBALD1	4609053	4609367	-1.75986
496277	ENSG00000077238	16	+	-0.0469654	-0.977302	0.328425	0.999999	IL4R	27313992	27314020	0.346916
133277	ENSG00000163466	2	+	0.0305794	0.977301	0.328425	0.999999	ARPC2	218239485	218239485	1.68948
358791	ENSG00000172671	10	-	0.0664724	0.977309	0.328425	0.999999	ZFAND4	45672250	45672271	-1.59782
104174	ENSG00000143387	1	-	-0.0741498	-0.97732	0.32843	0.999999	CTSK	150808214	150808323	-2.19721
432753	ENSG00000110851	12	-	-0.0243884	-0.977294	0.328434	0.999999	PRDM4	107751776	107752209	1.9929
375503	ENSG00000173442	11	+	0.0310982	0.977264	0.328443	0.999999	EHBP1L1	65579078	65579135	1.96291
255167	ENSG00000111832	6	+	0.0606346	0.977274	0.328446	0.999999	RWDD1	116590348	116590361	-0.515074
450374	ENSG00000186469	14	+	0.0424795	0.977255	0.32845	0.999999	GNG2	51952019	51952132	0.265281
292275	ENSG00000277149	7	-	0.0470168	0.977269	0.32845	0.999999	TYW1B	72810471	72810665	-0.0181434
574785	ENSG00000129933	19	+	-0.0462858	-0.977247	0.328451	0.999999	MAU2	19340846	19340873	-0.42214
401729	ENSG00000170322	11	-	-0.0409704	-0.977246	0.328452	0.999999	NFRKB	129870093	129870261	0.00372574
104116	ENSG00000143452	1	-	0.0735237	0.977254	0.328454	0.999999	HORMAD1	150700112	150700183	-1.83202
236864	ENSG00000113163	5	-	-0.0583739	-0.97722	0.328463	0.999999	COL4A3BP	75425292	75425360	-1.75511
136503	ENSG00000065802	2	+	-0.0436112	-0.977234	0.328465	0.999999	ASB1	238450145	238450259	-0.258343
426993	ENSG00000094914	12	-	-0.0696431	-0.977219	0.328468	0.999999	AAAS	53309601	53309649	-2.27052
476702	ENSG00000170776	15	+	0.0237257	0.977198	0.328474	0.999999	AKAP13	85639374	85639449	3.30071
392722	ENSG00000162231	11	-	0.0332347	0.977191	0.328478	0.999999	NXF1	62792353	62792414	0.67152
349897	ENSG00000156026	10	+	0.0342185	0.977203	0.328478	0.999999	MCU	72868703	72868806	0.833191
552105	ENSG00000197170	17	-	-0.0304593	-0.977197	0.328479	0.999999	PSMD12	67350258	67350298	1.33522
264167	ENSG00000172432	6	-	-0.0373696	-0.977161	0.328497	0.999999	GTPBP2	43622633	43622804	0.459417
171063	ENSG00000081307	3	+	0.0540068	0.977153	0.328499	0.999999	UBA5	132665739	132665822	-1.02088
410072	ENSG00000065357	12	+	0.0319079	0.977127	0.328508	0.999999	DGKA	55939915	55940081	1.57664
506414	ENSG00000103245	16	-	-0.0637129	-0.977135	0.32851	0.999999	CIAO3	734239	734283	-1.89026
203299	ENSG00000245958	4	+	0.0358157	0.97713	0.32851	0.999999	AC093752.1	119497811	119497903	1.08636
250790	ENSG00000137200	6	+	0.0321707	0.97713	0.328511	0.999999	CMTR1	37462073	37462102	1.05305
534018	ENSG00000125449	17	+	0.0443412	0.97714	0.328518	0.999999	ARMC7	75128677	75129170	-0.0153916
247198	ENSG00000112242	6	+	-0.0420896	-0.977136	0.328522	0.999999	E2F3	20481376	20481425	0.209291
501166	ENSG00000172831	16	+	-0.0453612	-0.977096	0.328529	0.999999	CES2	66941768	66941848	-0.403859
604261	ENSG00000125877	20	+	-0.0399264	-0.977094	0.328533	0.999999	ITPA	3218517	3218596	0.205279
553990	ENSG00000188878	17	-	-0.0718437	-0.977107	0.328538	0.999999	FBF1	75940595	75940847	-2.04273
289178	ENSG00000005020	7	-	-0.0352753	-0.977079	0.328538	0.999999	SKAP2	26670091	26670192	1.92369
123220	ENSG00000135976	2	+	0.0371775	0.977051	0.328546	0.999999	ANKRD36	97158588	97158655	1.53043
363088	ENSG00000196072	10	-	0.0435429	0.977067	0.328558	0.999999	BLOC1S2	100280124	100280228	1.27531
193491	ENSG00000113838	3	-	0.0505802	0.977048	0.32856	0.999999	TBCCD1	186553343	186553603	-1.07852
490609	ENSG00000007541	16	+	-0.0687116	-0.97703	0.328561	0.999999	PIGQ	583754	583770	-2.38736
604194	ENSG00000132670	20	+	0.0322582	0.977028	0.328563	0.999999	PTPRA	2947982	2948024	0.77879
211975	ENSG00000163297	4	-	-0.0231078	-0.977023	0.328563	0.999999	ANTXR2	80008521	80008616	2.89734
375004	ENSG00000149823	11	+	-0.0418236	-0.977024	0.328564	0.999999	VPS51	65107803	65107885	-0.680534
191147	ENSG00000174953	3	-	-0.0518535	-0.977005	0.328571	0.999999	DHX36	154305169	154305337	-1.10335
261317	ENSG00000198563	6	-	-0.0480466	-0.977002	0.328578	0.999999	DDX39B	31530927	31530935	-0.766111
628104	ENSG00000100354	22	+	-0.0340425	-0.976984	0.328582	0.999999	TNRC6B	40270122	40270280	1.14784
415956	ENSG00000139437	12	+	0.0548463	0.976982	0.328586	0.999999	TCHP	109908815	109908870	-1.37027
364336	ENSG00000198924	10	-	-0.0532105	-0.976998	0.328588	0.999999	DCLRE1A	113842343	113842488	-0.548687
479002	ENSG00000273749	15	-	0.037199	0.976967	0.32859	0.999999	CYFIP1	22944597	22944659	0.635247
88138	ENSG00000221978	1	-	0.0521029	0.97696	0.328592	0.999999	CCNL2	1386482	1386494	-1.1119
491926	ENSG00000103197	16	+	-0.0703907	-0.976948	0.328598	0.999999	TSC2	2088239	2088325	-2.4332
438862	ENSG00000136156	13	+	-0.0673537	-0.976952	0.328599	0.999999	ITM2B	48233206	48233218	-1.3066
253439	ENSG00000112701	6	+	-0.0594355	-0.976947	0.328599	0.999999	SENP6	75601927	75602046	-1.82024
105923	ENSG00000116539	1	-	-0.0383149	-0.97694	0.328604	0.999999	ASH1L	155562296	155562532	-0.117695
603674	ENSG00000083807	19	-	-0.0848879	-0.977124	0.328606	0.999999	SLC27A5	58498494	58498691	-1.84124
603666	ENSG00000083807	19	-	0.0848879	0.977124	0.328606	0.999999	SLC27A5	58479512	58480805	-1.30451
386459	ENSG00000166313	11	-	0.0338554	0.976934	0.328608	0.999999	APBB1	6410627	6411361	1.15477
209268	ENSG00000174130	4	-	0.0481451	0.976944	0.328616	0.999999	TLR6	38829538	38829539	0.146974
391826	ENSG00000110446	11	-	-0.0406491	-0.97688	0.328637	0.999999	SLC15A3	60937985	60938025	0.312037
107271	ENSG00000162729	1	-	0.0451254	0.976912	0.328638	0.999999	IGSF8	160093760	160094171	-0.144999
120146	ENSG00000119844	2	+	-0.0276316	-0.976876	0.328639	0.999999	AFTPH	64524527	64524612	1.35479
247311	ENSG00000124532	6	+	-0.0412654	-0.976877	0.328641	0.999999	MRS2	24409461	24409493	-0.0872925
541365	ENSG00000141027	17	-	-0.0302772	-0.976845	0.328648	0.999999	NCOR1	16126082	16126106	1.35473
371732	ENSG00000149091	11	+	0.0672812	0.976839	0.328652	0.999999	DGKZ	46367748	46368001	-1.99216
394231	ENSG00000172757	11	-	0.0203386	0.976848	0.328653	0.999999	CFL1	65855974	65856242	5.68652
389504	ENSG00000110429	11	-	-0.0298973	-0.976842	0.328653	0.999999	FBXO3	33741739	33742084	1.43244
531530	ENSG00000121057	17	+	-0.0594616	-0.976825	0.328662	0.999999	AKAP1	57106013	57106022	-1.52807
138845	ENSG00000163029	2	-	-0.0398312	-0.976795	0.328676	0.999999	SMC6	17717088	17717176	0.630627
454856	ENSG00000066455	14	+	0.0249846	0.976791	0.328684	0.999999	GOLGA5	92833126	92833347	1.85621
177551	ENSG00000070950	3	-	-0.0405109	-0.976768	0.328693	0.999999	RAD18	8935871	8936055	0.3398
157196	ENSG00000036257	2	-	-0.0227237	-0.976745	0.328699	0.999999	CUL3	224506858	224507003	2.81944
252454	ENSG00000096093	6	+	-0.0708422	-0.976739	0.328704	0.999999	EFHC1	52453756	52454061	-1.9497
258160	ENSG00000085511	6	+	0.0327885	0.976726	0.328709	0.999999	MAP3K4	161086600	161086667	0.685985
195404	ENSG00000127419	4	+	-0.0563494	-0.976715	0.328717	0.999999	TMEM175	955817	955890	-1.42196
140755	ENSG00000171055	2	-	-0.0319534	-0.976709	0.328719	0.999999	FEZ2	36558438	36558513	1.27531
157067	ENSG00000116120	2	-	0.0434947	0.976714	0.328723	0.999999	FARSB	222648740	222648795	-0.3198
270468	ENSG00000178199	6	-	0.0562651	0.976708	0.328726	0.999999	ZC3H12D	149452117	149452615	-0.788878
486265	ENSG00000067225	15	-	0.0256614	0.976681	0.328731	0.999999	PKM	72209751	72209782	2.7691
70641	ENSG00000180488	1	+	-0.033316	-0.976671	0.328739	0.999999	MIGA1	77876164	77877052	0.899626
208963	ENSG00000109618	4	-	0.0411942	0.97667	0.328742	0.999999	SEPSECS	25127309	25127357	-0.0149351
534114	ENSG00000125445	17	+	0.0412558	0.97666	0.328748	0.999999	MRPS7	75266193	75266330	0.280206
493243	ENSG00000103423	16	+	0.0345421	0.97665	0.32875	0.999999	DNAJA3	4456488	4456772	0.556767
211688	ENSG00000138750	4	-	0.0353204	0.976626	0.328761	0.999999	NUP54	76130702	76130749	0.981189
430070	ENSG00000133858	12	-	-0.0253693	-0.976617	0.328762	0.999999	ZFC3H1	71610388	71610565	2.51161
177331	ENSG00000144455	3	-	-0.0620132	-0.976623	0.328765	0.999999	SUMF1	3779241	3779322	-1.52009
487655	ENSG00000167202	15	-	0.02087	0.976615	0.328766	0.999999	TBC1D2B	78012823	78013317	3.13767
382207	ENSG00000118058	11	+	0.0388862	0.976605	0.328768	0.999999	KMT2A	118499835	118499913	0.778741
136493	ENSG00000065802	2	+	-0.0406258	-0.976616	0.328771	0.999999	ASB1	238435711	238435881	-0.16492
296463	ENSG00000146776	7	-	0.0683452	0.976602	0.328773	0.999999	ATXN7L1	105678019	105678023	-2.09329
125162	ENSG00000125637	2	+	0.0235917	0.976587	0.328778	0.999999	PSD4	113185961	113186255	3.80219
582417	ENSG00000126457	19	+	-0.0649156	-0.976591	0.32878	0.999999	PRMT1	49680140	49680238	-2.0195
487076	ENSG00000140400	15	-	0.0464576	0.976572	0.328783	0.999999	MAN2C1	75358315	75358344	0.039346
301651	ENSG00000175806	8	+	0.0645142	0.976577	0.328789	0.999999	MSRA	10095727	10096043	-1.5102
348769	ENSG00000122873	10	+	0.0759245	0.976596	0.328789	0.999999	CISD1	58282899	58283082	-2.00025
360228	ENSG00000122912	10	-	-0.0354154	-0.976572	0.328791	0.999999	SLC25A16	68487144	68487212	0.548235
577905	ENSG00000099337	19	+	-0.0482829	-0.976632	0.328791	0.999999	KCNK6	38326593	38326988	-0.83463
654119	ENSG00000067829	X	-	-0.0630683	-0.976556	0.328796	0.999999	IDH3G	153790806	153790809	-2.20991
641570	ENSG00000147202	X	+	0.0315236	0.976551	0.328797	0.999999	DIAPH2	96912483	96912552	1.14574
91387	ENSG00000127483	1	-	0.0201548	0.976546	0.328799	0.999999	HP1BP3	20745592	20745656	3.21418
453582	ENSG00000156127	14	+	0.0665188	0.976581	0.328801	0.999999	BATF	75522455	75522540	-1.39597
448039	ENSG00000100836	14	+	-0.0489172	-0.976559	0.328803	0.999999	PABPN1	23324329	23324378	-0.624595
618896	ENSG00000160179	21	+	-0.0518415	-0.976543	0.328804	0.999999	ABCG1	42288211	42288312	0.658122
290997	ENSG00000214765	7	-	0.0602107	0.976535	0.328808	0.999999	SEPT7P2	45723788	45724023	-1.35893
414477	ENSG00000136021	12	+	0.0446729	0.976527	0.328809	0.999999	SCYL2	100291661	100291989	-0.41842
598128	ENSG00000011422	19	-	-0.0490286	-0.976529	0.32881	0.999999	PLAUR	43670066	43670141	-0.548664
433281	ENSG00000111229	12	-	-0.0241695	-0.976526	0.328812	0.999999	ARPC3	110436557	110436586	4.74488
117707	ENSG00000115760	2	+	0.0199952	0.976508	0.328815	0.999999	BIRC6	32545643	32545860	3.4152
278270	ENSG00000223705	7	+	-0.059498	-0.976517	0.328819	0.999999	NSUN5P1	75416275	75416415	-1.32689
530362	ENSG00000136504	17	+	0.0178743	0.976484	0.32883	0.999999	KAT7	49827817	49829096	4.24328
551191	ENSG00000136490	17	-	0.0429433	0.976484	0.328831	0.999999	LIMD2	63698712	63698798	1.08919
102838	ENSG00000266338	1	-	0.0607158	0.976469	0.328839	0.999999	NBPF15	144459366	144459483	-0.955761
260342	ENSG00000180596	6	-	-0.0425357	-0.976543	0.328845	0.999999	HIST1H2BC	26123911	26123926	1.87571
625595	ENSG00000100077	22	+	-0.0321495	-0.976457	0.328846	0.999999	GRK3	25709898	25709964	1.17819
362053	ENSG00000138119	10	-	0.065853	0.976401	0.328869	0.999999	MYOF	93397247	93397290	-0.889071
345866	ENSG00000065665	10	+	0.0703123	0.97641	0.32887	0.999999	SEC61A2	12155311	12155404	-2.0128
485339	ENSG00000074603	15	-	0.025618	0.976399	0.328871	0.999999	DPP8	65452044	65452102	1.46984
491242	ENSG00000103275	16	+	0.02239	0.976399	0.328872	0.999999	UBE2I	1320200	1320210	2.66253
551932	ENSG00000168646	17	-	-0.0755477	-0.976434	0.328878	0.999999	AXIN2	65535626	65535721	-1.85931
71648	ENSG00000117505	1	+	-0.062912	-0.976418	0.328879	0.999999	DR1	93345888	93345934	-2.08932
268799	ENSG00000093144	6	-	0.0407925	0.976375	0.328883	0.999999	ECHDC1	127289634	127289779	0.666367
536030	ENSG00000176108	17	+	-0.0456824	-0.976401	0.328884	0.999999	CHMP6	80998366	80998420	-0.271785
348624	ENSG00000099290	10	+	-0.0633311	-0.976371	0.328885	0.999999	WASHC2A	50117906	50118058	-1.58127
451877	ENSG00000100714	14	+	0.0426638	0.976361	0.328891	0.999999	MTHFD1	64415358	64415429	-0.215902
103127	ENSG00000131788	1	-	0.0698578	0.976388	0.328894	0.999999	PIAS3	145851020	145851153	-1.87122
114301	ENSG00000117020	1	-	0.060723	0.976356	0.328895	0.999999	AKT3	243612483	243613034	-1.13032
512840	ENSG00000140688	16	-	0.0504492	0.976313	0.328917	0.999999	C16orf58	31493049	31493196	-0.812838
240979	ENSG00000113013	5	-	0.0497404	0.976304	0.328918	0.999999	HSPA9	138558338	138558552	-1.16683
145636	ENSG00000068654	2	-	0.0476092	0.976298	0.328922	0.999999	POLR1A	86042974	86043195	-0.484259
427382	ENSG00000161642	12	-	0.0611112	0.976289	0.328934	0.999999	ZNF385A	54371583	54371641	-1.3862
362726	ENSG00000155229	10	-	-0.0311206	-0.97625	0.328944	0.999999	MMS19	97466504	97466585	0.74882
308399	ENSG00000156170	8	+	-0.0718774	-0.976221	0.328963	0.999999	NDUFAF6	94958008	94958179	-2.04183
576236	ENSG00000089335	19	+	0.0503433	0.976217	0.328967	0.999999	ZNF302	34684308	34684405	0.0482182
451235	ENSG00000100592	14	+	0.0602667	0.976206	0.328968	0.999999	DAAM1	59325960	59326077	-1.25467
92994	ENSG00000120656	1	-	0.0260484	0.976226	0.328971	0.999999	TAF12	28621914	28622165	2.17721
447450	ENSG00000165801	14	+	0.034085	0.976197	0.328972	0.999999	ARHGEF40	21085689	21085866	1.77537
503274	ENSG00000140829	16	+	0.0306648	0.976173	0.328982	0.999999	DHX38	72096868	72096912	1.17119
572528	ENSG00000132017	19	+	-0.0464894	-0.976178	0.328985	0.999999	DCAF15	13960490	13960580	-0.646944
106216	ENSG00000163479	1	-	-0.0619727	-0.976163	0.328989	0.999999	SSR2	156018132	156018251	-0.987358
341391	ENSG00000106948	9	-	-0.0349085	-0.976148	0.328996	0.999999	AKNA	114342009	114342125	1.86524
457509	ENSG00000226777	14	+	0.063026	0.976162	0.328996	0.999999	FAM30A	105922541	105922639	-0.557026
653159	ENSG00000186376	X	-	0.0321025	0.976168	0.328998	0.999999	ZNF75D	135292281	135292473	0.803658
392035	ENSG00000162144	11	-	0.060175	0.976143	0.328998	0.999999	CYB561A3	61359426	61359571	-1.50063
489317	ENSG00000184508	15	-	-0.0665357	-0.976155	0.329003	0.999999	HDDC3	90932429	90932476	-2.12108
639462	ENSG00000102103	X	+	-0.0672954	-0.976128	0.32901	0.999999	PQBP1	48903137	48903142	-2.07134
299243	ENSG00000157764	7	-	-0.0301231	-0.976111	0.329013	0.999999	BRAF	140834609	140834703	1.6203
382516	ENSG00000196655	11	+	0.032578	0.976117	0.329014	0.999999	TRAPPC4	119021874	119021886	1.14445
324942	ENSG00000188352	9	+	-0.0430091	-0.976093	0.329022	0.999999	FOCAD	20865926	20865967	0.0113069
613254	ENSG00000100983	20	-	0.0633879	0.976086	0.329027	0.999999	GSS	34932013	34932025	-2.05088
601560	ENSG00000197619	19	-	-0.0736794	-0.976086	0.32903	0.999999	ZNF615	52007959	52008081	-2.21751
547408	ENSG00000188825	17	-	0.0614576	0.976129	0.329033	0.999999	LINC00910	43387418	43387935	-0.98607
280099	ENSG00000164713	7	+	-0.0340492	-0.976102	0.329034	0.999999	BRI3	98282351	98282382	1.44334
525968	ENSG00000126858	17	+	0.0269044	0.976071	0.329034	0.999999	RHOT1	32224616	32224960	2.14361
88303	ENSG00000189339	1	-	-0.0319404	-0.976078	0.32904	0.999999	SLC35E2B	1663782	1666019	2.49316
416975	ENSG00000174989	12	+	-0.0561662	-0.976057	0.329054	0.999999	FBXW8	116949618	116949706	-0.865437
568309	ENSG00000115286	19	+	0.0407259	0.976041	0.329054	0.999999	NDUFS7	1393242	1393326	0.0638939
637182	ENSG00000169891	X	+	-0.0470929	-0.976034	0.329056	0.999999	REPS2	17006221	17006344	0.33057
139910	ENSG00000138073	2	-	0.0394603	0.976035	0.329056	0.999999	PREB	27133722	27134286	0.146633
590091	ENSG00000130816	19	-	0.050784	0.976022	0.329056	0.999999	DNMT1	10141447	10141572	-0.926408
456168	ENSG00000078304	14	+	0.0565095	0.976019	0.329058	0.999999	PPP2R5C	101789681	101789896	-1.17599
267292	ENSG00000112249	6	-	0.0242563	0.97602	0.329059	0.999999	ASCC3	100799431	100799572	2.50126
66452	ENSG00000171793	1	+	-0.0453661	-0.975992	0.329073	0.999999	CTPS1	41007449	41007545	-0.343943
165412	ENSG00000164080	3	+	0.0220552	0.975986	0.329077	0.999999	RAD54L2	51663595	51668667	3.35907
475057	ENSG00000140365	15	+	0.057341	0.975985	0.329078	0.999999	COMMD4	75339864	75339871	-1.30504
184407	ENSG00000174839	3	-	0.0330756	0.97598	0.329082	0.999999	DENND6A	57660827	57660839	0.634818
348394	ENSG00000107643	10	+	-0.0633876	-0.975974	0.329082	0.999999	MAPK8	48425750	48425831	-2.00219
428260	ENSG00000111602	12	-	-0.0686893	-0.975975	0.329084	0.999999	TIMELESS	56421899	56422016	-2.01453
479001	ENSG00000273749	15	-	0.0397181	0.975953	0.329092	0.999999	CYFIP1	22944558	22944596	0.370688
475834	ENSG00000086666	15	+	-0.0797074	-0.975949	0.329094	0.999999	ZFAND6	80060160	80060247	-2.18483
237633	ENSG00000164180	5	-	-0.0488856	-0.975939	0.3291	0.999999	TMEM161B	88268788	88268799	-0.325404
471910	ENSG00000244879	15	+	0.0747947	0.975946	0.329101	0.999999	GABPB1-AS1	50356371	50356414	-1.2138
244345	ENSG00000160883	5	-	-0.0376559	-0.97591	0.329116	0.999999	HK3	176889645	176889660	1.5008
98001	ENSG00000116641	1	-	-0.0729735	-0.975894	0.32912	0.999999	DOCK7	62492761	62492847	-2.24362
563844	ENSG00000141458	18	-	-0.0362759	-0.975889	0.329124	0.999999	NPC1	23541068	23541208	0.88159
201815	ENSG00000163110	4	+	0.0620986	0.975887	0.329125	0.999999	PDLIM5	94579221	94579369	-1.9508
223872	ENSG00000113319	5	+	0.0581187	0.975886	0.329127	0.999999	RASGRF2	81219710	81219778	-0.901383
636392	ENSG00000002586	X	+	0.0404155	0.975885	0.329128	0.999999	CD99	2719068	2719660	0.386239
351039	ENSG00000107771	10	+	-0.0508294	-0.975872	0.329137	0.999999	CCSER2	84328663	84328808	-0.721999
627868	ENSG00000239713	22	+	-0.0767457	-0.975874	0.329139	0.999999	APOBEC3G	39079662	39079700	-2.02577
414311	ENSG00000120802	12	+	0.0216196	0.975851	0.329144	0.999999	TMPO	98532967	98535634	4.31925
496904	ENSG00000103495	16	+	0.0316962	0.975842	0.329149	0.999999	MAZ	29810380	29810418	1.05101
70146	ENSG00000116754	1	+	0.0298474	0.975831	0.329152	0.999999	SRSF11	70252002	70253052	1.91377
478266	ENSG00000140443	15	+	-0.0483002	-0.975823	0.329156	0.999999	IGF1R	98942923	98943052	0.266118
74109	ENSG00000134256	1	+	-0.0384025	-0.975838	0.329157	0.999999	CD101	117009850	117010230	1.2622
256219	ENSG00000171408	6	+	-0.0950488	-0.976004	0.329161	0.999999	PDE7B	135851696	135852019	-1.93201
256234	ENSG00000171408	6	+	0.0950488	0.976004	0.329161	0.999999	PDE7B	136191614	136195565	-1.16632
164681	ENSG00000145022	3	+	-0.026472	-0.975831	0.329168	0.999999	TCTA	49415443	49416475	2.7228
435967	ENSG00000196498	12	-	-0.0466784	-0.975799	0.329169	0.999999	NCOR2	124430642	124430787	-0.454419
337131	ENSG00000070610	9	-	-0.0277422	-0.9758	0.32917	0.999999	GBA2	35741672	35741890	1.50874
332928	ENSG00000126883	9	+	-0.0254534	-0.975785	0.329173	0.999999	NUP214	131230630	131230769	3.13647
431242	ENSG00000102189	12	-	0.0375431	0.975782	0.329179	0.999999	EEA1	92842465	92842581	0.480579
181570	ENSG00000164054	3	-	-0.0341562	-0.975775	0.329181	0.999999	SHISA5	48469121	48469186	1.79006
398234	ENSG00000077458	11	-	-0.0324915	-0.975763	0.329188	0.999999	FAM76B	95779607	95779687	1.53118
233135	ENSG00000037474	5	-	0.025029	0.97572	0.329209	0.999999	NSUN2	6600030	6600232	1.96324
210437	ENSG00000134852	4	-	0.0461187	0.975713	0.329212	0.999999	CLOCK	55450091	55450232	-0.180973
320673	ENSG00000156802	8	-	-0.0461493	-0.975696	0.329221	0.999999	ATAD2	123348187	123348273	-0.196178
582891	ENSG00000131408	19	+	-0.0615868	-0.975672	0.329234	0.999999	NR1H2	50382979	50382979	-1.46599
529049	ENSG00000136448	17	+	0.0246326	0.975667	0.329236	0.999999	NMT1	45097128	45097244	1.74616
416802	ENSG00000186815	12	+	0.0367288	0.975655	0.32924	0.999999	TPCN1	113296195	113298582	0.950042
180619	ENSG00000160746	3	-	0.0415936	0.975658	0.329242	0.999999	ANO10	43555412	43555469	0.0208231
337550	ENSG00000215126	9	-	-0.0819274	-0.975651	0.329247	0.999999	CBWD6	41131703	41131840	-2.18324
94555	ENSG00000116922	1	-	-0.0520144	-0.975653	0.329248	0.999999	C1orf109	37686302	37686386	-0.745958
140131	ENSG00000115211	2	-	0.035368	0.975633	0.329252	0.999999	EIF2B4	27364718	27364898	0.554181
90583	ENSG00000080947	1	-	-0.0684168	-0.975636	0.329255	0.999999	CROCCP3	16490634	16490645	-2.34873
130012	ENSG00000115232	2	+	-0.0320414	-0.975624	0.329255	0.999999	ITGA4	181457428	181457712	1.63729
400558	ENSG00000172269	11	-	0.0532495	0.975631	0.329257	0.999999	DPAGT1	119100630	119100750	-0.866452
484320	ENSG00000140299	15	-	-0.0404987	-0.975609	0.329264	0.999999	BNIP2	59668755	59668891	-0.0062614
567796	ENSG00000065268	19	+	0.0676912	0.975616	0.329266	0.999999	WDR18	991955	991994	-2.49847
425383	ENSG00000181929	12	-	-0.067517	-0.9756	0.329267	0.999999	PRKAG1	49018334	49018415	-2.36187
460265	ENSG00000092148	14	-	-0.0258292	-0.975578	0.329276	0.999999	HECTD1	31114286	31114340	1.60216
582618	ENSG00000104973	19	+	0.0538058	0.975581	0.329277	0.999999	MED25	49836407	49836838	-0.225227
387464	ENSG00000133800	11	-	-0.0923609	-0.975701	0.329279	0.999999	LYVE1	10558363	10558876	-2.16796
216862	ENSG00000171566	4	-	-0.038181	-0.975576	0.32928	0.999999	PLRG1	154546123	154546149	0.730635
67262	ENSG00000117410	1	+	-0.0256134	-0.975571	0.329283	0.999999	ATP6V0B	43975800	43975836	3.18053
287440	ENSG00000198286	7	-	-0.0444105	-0.975554	0.329292	0.999999	CARD11	2923132	2923333	-0.566931
401743	ENSG00000170322	11	-	0.0411267	0.975549	0.329293	0.999999	NFRKB	129878464	129878543	-0.0122312
392620	ENSG00000162191	11	-	-0.0294896	-0.975536	0.3293	0.999999	UBXN1	62677518	62677537	1.7842
451617	ENSG00000023608	14	+	0.0706638	0.975581	0.329305	0.999999	SNAPC1	61778072	61778140	-1.11826
571850	ENSG00000197044	19	+	-0.10169	-0.97557	0.329306	0.999999	ZNF441	11778116	11778179	-2.26879
536414	ENSG00000141552	17	+	0.0436396	0.975539	0.329307	0.999999	ANAPC11	81900160	81900252	0.195678
654144	ENSG00000067840	X	-	-0.0742457	-0.975533	0.32931	0.999999	PDZD4	153807327	153807369	-1.51247
74751	ENSG00000117281	1	+	-0.0862256	-0.975538	0.329313	0.999999	CD160	145728328	145728400	-1.06148
381392	ENSG00000149294	11	+	0.0698789	0.975491	0.329322	0.999999	NCAM1	113221326	113221903	-1.21168
188424	ENSG00000114544	3	-	0.0441709	0.975493	0.329323	0.999999	SLC41A3	126016784	126016875	-0.132747
639198	ENSG00000101940	X	+	-0.0625772	-0.975488	0.329325	0.999999	WDR13	48597534	48597614	-1.89324
326122	ENSG00000147905	9	+	0.0354189	0.975479	0.32933	0.999999	ZCCHC7	37147362	37147445	0.957101
521182	ENSG00000072778	17	+	-0.0632517	-0.975464	0.329332	0.999999	ACADVL	7224394	7224479	-2.11778
114820	ENSG00000175137	1	-	-0.0330388	-0.975479	0.329337	0.999999	SH3BP5L	248812989	248813162	1.27373
396281	ENSG00000168014	11	-	-0.0444398	-0.975413	0.329359	0.999999	C2CD3	74057406	74057544	-0.207135
261805	ENSG00000204356	6	-	-0.0276554	-0.97541	0.329363	0.999999	NELFE	31954555	31954772	1.78804
223778	ENSG00000039319	5	+	-0.0282074	-0.975395	0.329369	0.999999	ZFYVE16	80459439	80459494	1.88581
481417	ENSG00000166887	15	-	0.0650139	0.975351	0.32939	0.999999	VPS39	42192066	42192098	-2.29181
575017	ENSG00000256229	19	+	0.0326979	0.975405	0.329393	0.999999	ZNF486	20196964	20200490	3.72093
164259	ENSG00000076201	3	+	0.0586327	0.975357	0.329393	0.999999	PTPN23	47406325	47406392	-1.13663
427297	ENSG00000123415	12	-	-0.0504796	-0.975336	0.329399	0.999999	SMUG1	54183670	54183694	-0.799035
544242	ENSG00000176658	17	-	0.0713931	0.975336	0.3294	0.999999	MYO1D	32876778	32877144	-2.16036
516917	ENSG00000166747	16	-	0.0233082	0.975316	0.329407	0.999999	AP1G1	71773270	71773362	2.38853
272932	ENSG00000157954	7	+	0.0302746	0.975321	0.329407	0.999999	WIPI2	5231525	5231723	1.65158
296413	ENSG00000091127	7	-	-0.0703341	-0.975326	0.329408	0.999999	PUS7	105491540	105491548	-1.93347
338122	ENSG00000188647	9	-	-0.0236526	-0.975317	0.329413	0.999999	PTAR1	69750781	69750950	2.72346
493500	ENSG00000033011	16	+	-0.0505483	-0.975311	0.329415	0.999999	ALG1	5085058	5085070	-0.774922
577572	ENSG00000188283	19	+	0.066909	0.975308	0.329417	0.999999	ZNF383	37227550	37227743	-2.03534
639681	ENSG00000171365	X	+	0.0557786	0.975284	0.32943	0.999999	CLCN5	50086328	50086870	-0.699117
647244	ENSG00000184831	X	-	0.0751483	0.975288	0.329432	0.999999	APOO	23833367	23833423	-2.25373
258165	ENSG00000085511	6	+	0.0311399	0.975262	0.329435	0.999999	MAP3K4	161092978	161093056	0.891286
245495	ENSG00000050748	5	-	0.0629273	0.975268	0.329435	0.999999	MAPK9	180233143	180233593	-2.09568
155255	ENSG00000138442	2	-	0.0515635	0.97527	0.329437	0.999999	WDR12	202882711	202882783	-0.699538
313314	ENSG00000104763	8	-	0.0352258	0.975232	0.329447	0.999999	ASAH1	18063625	18063847	1.48226
588455	ENSG00000087903	19	-	-0.0738701	-0.975236	0.32945	0.999999	RFX2	6004201	6004298	-2.19442
357916	ENSG00000197321	10	-	0.0321454	0.975224	0.329452	0.999999	SVIL	29532529	29533458	1.83792
402569	ENSG00000004478	12	+	0.0409707	0.975218	0.329462	0.999999	FKBP4	2797138	2797202	0.0881302
327809	ENSG00000106829	9	+	0.0231725	0.975197	0.329465	0.999999	TLE4	79574873	79574936	2.93849
376408	ENSG00000173653	11	+	0.0597951	0.975225	0.329467	0.999999	RCE1	66844286	66844364	-1.39075
99786	ENSG00000122482	1	-	0.0408858	0.975202	0.329468	0.999999	ZNF644	90937938	90937938	0.89943
606797	ENSG00000125991	20	+	-0.0518737	-0.97519	0.329471	0.999999	ERGIC3	35543910	35545404	-0.731165
493495	ENSG00000033011	16	+	0.0450626	0.975196	0.329471	0.999999	ALG1	5080946	5081056	-0.290619
165741	ENSG00000114841	3	+	0.0340182	0.975169	0.329479	0.999999	DNAH1	52398850	52399201	0.806449
520446	ENSG00000141503	17	+	-0.0588061	-0.975172	0.32948	0.999999	MINK1	4833413	4833583	-2.16941
600423	ENSG00000126456	19	-	0.0594519	0.975139	0.329495	0.999999	IRF3	49665459	49665483	-1.47724
587902	ENSG00000171236	19	-	0.064569	0.9752	0.329501	0.999999	LRG1	4539088	4539184	-0.00535495
611884	ENSG00000089177	20	-	-0.0464986	-0.975126	0.329504	0.999999	KIF16B	16506022	16506190	0.202931
382205	ENSG00000118058	11	+	0.0371375	0.975114	0.329507	0.999999	KMT2A	118499303	118499420	0.965864
431717	ENSG00000059758	12	-	-0.024308	-0.975115	0.329509	0.999999	CDK17	96280808	96280885	2.02131
252894	ENSG00000118482	6	+	0.0230578	0.975114	0.32951	0.999999	PHF3	63698449	63698605	2.80672
350096	ENSG00000172586	10	+	-0.0429164	-0.975181	0.32951	0.999999	CHCHD1	73782323	73782441	0.799401
507577	ENSG00000260565	16	-	0.0245386	0.975117	0.329512	0.999999	ERVK13-1	2663408	2665350	3.58567
144281	ENSG00000075340	2	-	-0.071484	-0.975102	0.329519	0.999999	ADD2	70678704	70678961	-1.67663
518990	ENSG00000158717	16	-	0.0580706	0.975086	0.329524	0.999999	RNF166	88698184	88698501	-1.09493
566560	ENSG00000197563	18	-	0.0600727	0.975076	0.329525	0.999999	PIGN	62162263	62162290	-1.48852
262302	ENSG00000204264	6	-	0.0349666	0.975089	0.329529	0.999999	PSMB8	32841736	32842034	1.03042
293210	ENSG00000186088	7	-	0.0617794	0.975069	0.32953	0.999999	GSAP	77351597	77351689	-1.27286
464611	ENSG00000100601	14	-	-0.0495564	-0.975094	0.329532	0.999999	ALKBH1	77704453	77704477	-0.851543
281744	ENSG00000005483	7	+	0.0306158	0.975063	0.329532	0.999999	KMT2E	105110771	105110867	1.25069
207975	ENSG00000178988	4	-	-0.0531797	-0.975152	0.329534	0.999999	MRFAP1L1	6709828	6709880	-0.271544
598538	ENSG00000012061	19	-	-0.0659877	-0.975055	0.329542	0.999999	ERCC1	45409546	45409613	-2.01429
445408	ENSG00000005810	13	-	0.0213383	0.975028	0.329548	0.999999	MYCBP2	77211956	77212160	3.31184
599553	ENSG00000105486	19	-	0.0682602	0.97503	0.32955	0.999999	LIG1	48136034	48136043	-2.49064
491244	ENSG00000103275	16	+	0.0210254	0.975024	0.329553	0.999999	UBE2I	1320438	1320517	3.16515
463302	ENSG00000185650	14	-	-0.0433672	-0.975048	0.329554	0.999999	ZFP36L1	68793241	68794736	0.676283
367626	ENSG00000167323	11	+	0.0619014	0.975014	0.329557	0.999999	STIM1	4088884	4089085	-1.54675
249845	ENSG00000204228	6	+	-0.0578087	-0.975053	0.329558	0.999999	HSD17B8	33205828	33205912	-1.01822
496282	ENSG00000077238	16	+	-0.0502622	-0.974997	0.329566	0.999999	IL4R	27318635	27318767	0.130172
595405	ENSG00000167604	19	-	-0.0490886	-0.974986	0.329577	0.999999	NFKBID	35896726	35896831	-0.872059
265113	ENSG00000151914	6	-	-0.0732527	-0.974928	0.329598	0.999999	DST	56471106	56471268	-1.87199
265318	ENSG00000215190	6	-	0.0359094	0.974977	0.3296	0.999999	LINC00680	57949069	57949858	0.85283
413788	ENSG00000198015	12	+	0.0584675	0.974935	0.329601	0.999999	MRPL42	93502706	93502864	-0.775958
542912	ENSG00000232859	17	-	-0.0635561	-0.974946	0.329605	0.999999	LYRM9	27891929	27892242	-1.37934
63701	ENSG00000130695	1	+	-0.036629	-0.974918	0.32961	0.999999	CEP85	26244166	26244318	0.352844
470773	ENSG00000159433	15	+	-0.0773923	-0.974911	0.329612	0.999999	STARD9	42717977	42718179	-2.39979
279106	ENSG00000135164	7	+	0.0326594	0.974896	0.329614	0.999999	DMTF1	87196140	87196323	0.684193
323415	ENSG00000160948	8	-	-0.0378323	-0.974898	0.329617	0.999999	VPS28	144424041	144424104	1.08788
296937	ENSG00000184903	7	-	0.0694046	0.974907	0.329617	0.999999	IMMP2L	111561924	111561924	-1.83667
456281	ENSG00000197102	14	+	0.0286636	0.974879	0.329621	0.999999	DYNC1H1	102010276	102010459	1.72148
130717	ENSG00000151690	2	+	0.0530262	0.974885	0.329626	0.999999	MFSD6	190415292	190415413	-1.13109
549840	ENSG00000008294	17	-	-0.0217091	-0.974862	0.329632	0.999999	SPAG9	51021252	51021365	3.08733
330962	ENSG00000165219	9	+	0.0464669	0.974847	0.329639	0.999999	GAPVD1	125335172	125335252	-0.847265
628831	ENSG00000100347	22	+	0.0313055	0.974857	0.329641	0.999999	SAMM50	43976750	43976821	1.01014
310336	ENSG00000249859	8	+	0.0433241	0.974836	0.329647	0.999999	PVT1	127890796	127890869	0.199459
448580	ENSG00000213928	14	+	0.038396	0.974836	0.329656	0.999999	IRF9	24162325	24162716	1.03274
286780	ENSG00000009335	7	+	0.0203757	0.974792	0.329669	0.999999	UBE3C	157182108	157182328	2.86515
258259	ENSG00000112531	6	+	-0.0279143	-0.974768	0.32968	0.999999	QKI	163570694	163570741	2.12627
293054	ENSG00000127952	7	-	-0.0497783	-0.974778	0.32968	0.999999	STYXL1	76013742	76013752	-0.46523
129774	ENSG00000237298	2	+	-0.0654934	-0.97476	0.329681	0.999999	TTN-AS1	178528740	178528764	-1.68033
133401	ENSG00000018280	2	+	-0.0327783	-0.974745	0.32969	0.999999	SLC11A1	218394636	218394785	2.63464
178288	ENSG00000154764	3	-	-0.0841957	-0.974866	0.329692	0.999999	WNT7A	13854532	13854803	-2.15816
224146	ENSG00000145715	5	+	-0.0279577	-0.974738	0.329695	0.999999	RASA1	87353157	87353235	1.46956
591399	ENSG00000095066	19	-	0.0710698	0.974756	0.329696	0.999999	HOOK2	12774669	12774741	-2.11386
643989	ENSG00000198689	X	+	0.0460204	0.974741	0.329697	0.999999	SLC9A6	136044452	136044470	-0.624942
158730	ENSG00000122085	2	-	0.0678188	0.974729	0.329699	0.999999	MTERF4	241087094	241087098	-2.17018
296975	ENSG00000128512	7	-	-0.0722793	-0.974713	0.329706	0.999999	DOCK4	111782864	111782924	-1.07176
290277	ENSG00000168303	7	-	-0.0409117	-0.974796	0.329711	0.999999	MPLKIP	40134229	40134652	0.419533
318668	ENSG00000183808	8	-	0.0238053	0.974711	0.329714	0.999999	RBM12B	93730899	93733404	4.26689
279188	ENSG00000006634	7	+	-0.0668939	-0.974709	0.329714	0.999999	DBF4	87896474	87896510	-1.67785
402674	ENSG00000078246	12	+	-0.0744237	-0.974723	0.329717	0.999999	TULP3	2934447	2934561	-2.32345
157247	ENSG00000135905	2	-	-0.0230118	-0.974671	0.329726	0.999999	DOCK10	224805058	224805124	2.44946
486779	ENSG00000179151	15	-	-0.0637217	-0.97468	0.329727	0.999999	EDC3	74632509	74632541	-1.92075
377683	ENSG00000172890	11	+	0.0552489	0.974658	0.329733	0.999999	NADSYN1	71498529	71498728	-1.2435
434220	ENSG00000123066	12	-	-0.0408047	-0.974654	0.329734	0.999999	MED13L	116096753	116096911	0.15128
232807	ENSG00000113504	5	-	0.0648297	0.974625	0.329752	0.999999	SLC12A7	1057471	1057527	-0.83569
412480	ENSG00000127328	12	+	-0.045096	-0.974622	0.329755	0.999999	RAB3IP	69756651	69756663	0.0615386
415772	ENSG00000076555	12	+	-0.0731087	-0.974608	0.32976	0.999999	ACACB	109254214	109254334	-2.33074
448671	ENSG00000100938	14	+	-0.0360937	-0.974593	0.329765	0.999999	GMPR2	24232642	24232650	0.261142
522081	ENSG00000178921	17	+	0.0698397	0.974609	0.329768	0.999999	PFAS	8255817	8255910	-2.14969
77736	ENSG00000160789	1	+	-0.0773086	-0.974577	0.329776	0.999999	LMNA	156138608	156138757	-2.08719
146392	ENSG00000084090	2	-	-0.0215662	-0.974576	0.329781	0.999999	STARD7	96193302	96193352	2.70821
221166	ENSG00000151883	5	+	-0.0215223	-0.97456	0.329782	0.999999	PARP8	50833985	50834022	3.70137
517387	ENSG00000168404	16	-	0.0256943	0.974553	0.329788	0.999999	MLKL	74685486	74685583	2.19364
274252	ENSG00000169193	7	+	0.0595694	0.974566	0.329789	0.999999	CCDC126	23597515	23597605	-0.934023
197256	ENSG00000004468	4	+	-0.0608499	-0.974567	0.329789	0.999999	CD38	15816596	15816640	-0.372735
360687	ENSG00000182180	10	-	0.02502	0.974567	0.329795	0.999999	MRPS16	73250744	73250991	2.70298
64507	ENSG00000159023	1	+	-0.0353126	-0.974531	0.329795	0.999999	EPB41	29015692	29015767	5.76719
78822	ENSG00000143224	1	+	-0.0525904	-0.974541	0.329795	0.999999	PPOX	161167371	161167486	-0.868888
454783	ENSG00000140090	14	+	0.0821316	0.974519	0.329806	0.999999	SLC24A4	92439335	92439363	-2.12498
315510	ENSG00000168575	8	-	-0.0575023	-0.974514	0.329807	0.999999	SLC20A2	42463078	42463090	-1.38988
189057	ENSG00000004399	3	-	-0.0703104	-0.9745	0.329813	0.999999	PLXND1	129586588	129586685	-2.1682
227758	ENSG00000131508	5	+	-0.033168	-0.974507	0.329814	0.999999	UBE2D2	139561726	139561815	0.831313
196133	ENSG00000197386	4	+	0.031061	0.974488	0.329816	0.999999	HTT	3142766	3142886	1.30294
250765	ENSG00000112130	6	+	0.0428683	0.974505	0.329818	0.999999	RNF8	37374620	37374709	-0.224459
80907	ENSG00000135837	1	+	-0.0239433	-0.974481	0.329821	0.999999	CEP350	180080517	180080661	1.89443
461326	ENSG00000165525	14	-	-0.0548702	-0.974478	0.329822	0.999999	NEMF	49845975	49846138	-1.0774
204187	ENSG00000109445	4	+	-0.0620887	-0.974464	0.329835	0.999999	ZNF330	141220911	141220927	-2.00852
501086	ENSG00000140931	16	+	0.0239034	0.974459	0.329838	0.999999	CMTM3	66613062	66613455	3.18209
256902	ENSG00000164506	6	+	0.0235542	0.97445	0.329838	0.999999	STXBP5	147205971	147206068	2.88964
197877	ENSG00000109689	4	+	-0.0320074	-0.974444	0.329842	0.999999	STIM2	27022841	27022996	0.836797
65583	ENSG00000126070	1	+	-0.0389568	-0.974441	0.329844	0.999999	AGO3	36005719	36005858	0.109223
179486	ENSG00000144645	3	-	0.0633406	0.974439	0.329846	0.999999	OSBPL10	31876435	31876512	-0.535078
380969	ENSG00000178105	11	+	-0.0592049	-0.97444	0.329846	0.999999	DDX10	108940809	108940918	-1.74789
342767	ENSG00000148337	9	-	0.0583658	0.974408	0.329858	0.999999	CIZ1	128168735	128169051	-1.20913
588915	ENSG00000125734	19	-	0.0291966	0.974403	0.329862	0.999999	GPR108	6735622	6735704	1.50968
464048	ENSG00000119682	14	-	0.0350019	0.974397	0.329863	0.999999	AREL1	74670642	74670761	0.319048
332468	ENSG00000136878	9	+	0.0364275	0.974383	0.329872	0.999999	USP20	129869310	129869425	0.412429
571245	ENSG00000213339	19	+	-0.0646916	-0.974383	0.329877	0.999999	QTRT1	10707302	10707305	-1.88694
390871	ENSG00000109920	11	-	-0.0234062	-0.97437	0.329877	0.999999	FNBP4	47754528	47754616	2.55418
493224	ENSG00000103423	16	+	-0.0401326	-0.974364	0.329883	0.999999	DNAJA3	4441478	4441505	-0.0217845
141991	ENSG00000138081	2	-	0.0328259	0.974357	0.329884	0.999999	FBXO11	47835915	47835951	0.844137
385434	ENSG00000182208	11	-	0.03088	0.974372	0.329886	0.999999	MOB2	1469457	1469961	1.77695
324160	ENSG00000080503	9	+	-0.0637704	-0.974345	0.329887	0.999999	SMARCA2	2193608	2193620	-2.06945
472912	ENSG00000140416	15	+	-0.060275	-0.974348	0.329889	0.999999	TPM1	63057006	63057010	-0.330643
365331	ENSG00000188690	10	-	-0.0319622	-0.974348	0.32989	0.999999	UROS	125812214	125812288	1.31719
106487	ENSG00000116604	1	-	0.0295775	0.974337	0.329898	0.999999	MEF2D	156463727	156466209	2.33851
425108	ENSG00000139620	12	-	0.0261801	0.97433	0.329898	0.999999	KANSL2	48681424	48681570	1.77793
207463	ENSG00000185049	4	-	0.0545374	0.97434	0.329901	0.999999	NELFA	1991544	1991587	-1.19309
608828	ENSG00000124228	20	+	0.0279049	0.974326	0.329901	0.999999	DDX27	49222957	49223016	1.36919
250781	ENSG00000137200	6	+	0.0267582	0.974297	0.329915	0.999999	CMTR1	37453047	37453141	1.96227
153156	ENSG00000155657	2	-	-0.0505824	-0.974286	0.329915	0.999999	TTN	178695865	178696269	0.0734965
627444	ENSG00000100092	22	+	0.0511593	0.974327	0.329916	0.999999	SH3BP1	37655926	37656038	-0.488173
593300	ENSG00000096996	19	-	0.0444271	0.974298	0.329918	0.999999	IL12RB1	18059894	18060085	-0.0686927
96264	ENSG00000159658	1	-	0.0489136	0.974294	0.32992	0.999999	EFCAB14	46684172	46684490	-1.46975
274238	ENSG00000156928	7	+	0.0437628	0.974313	0.329923	0.999999	MALSU1	23301018	23301195	-0.223156
120010	ENSG00000014641	2	+	0.0297608	0.97426	0.329934	0.999999	MDH1	63595423	63595519	2.12945
315752	ENSG00000253729	8	-	-0.0292799	-0.974245	0.329937	0.999999	PRKDC	47953807	47953919	2.07441
534472	ENSG00000266714	17	+	0.0553148	0.974235	0.329941	0.999999	MYO15B	75622004	75622058	-0.72577
459486	ENSG00000100911	14	-	0.029047	0.974239	0.329942	0.999999	PSME2	24144203	24144259	2.46377
392900	ENSG00000255717	11	-	0.0375935	0.974224	0.329948	0.999999	SNHG1	62854939	62855011	0.535851
444629	ENSG00000102786	13	-	0.0392518	0.974219	0.329951	0.999999	INTS6	51365703	51365735	0.173981
581663	ENSG00000063176	19	+	0.063628	0.974252	0.329953	0.999999	SPHK2	48620515	48620553	-1.79385
69547	ENSG00000079739	1	+	-0.0323218	-0.974218	0.32996	0.999999	PGM1	63634829	63635019	1.3008
102141	ENSG00000009307	1	-	0.037028	0.974199	0.329962	0.999999	CSDE1	114748317	114748418	0.402665
140261	ENSG00000138002	2	-	0.0664802	0.974192	0.329966	0.999999	IFT172	27465411	27465518	-1.84394
461816	ENSG00000087301	14	-	-0.039859	-0.974193	0.329969	0.999999	TXNDC16	52519172	52519293	0.772038
507970	ENSG00000140993	16	-	-0.0515397	-0.974188	0.329976	0.999999	TIGD7	3301323	3301493	-0.20128
654239	ENSG00000089820	X	-	0.0325898	0.974148	0.329987	0.999999	ARHGAP4	153913218	153913227	1.63615
181813	ENSG00000010256	3	-	0.0545986	0.974152	0.329988	0.999999	UQCRC1	48604432	48604650	-1.51789
435270	ENSG00000089094	12	-	-0.0553999	-0.974134	0.329995	0.999999	KDM2B	121580020	121580140	-1.28568
506972	ENSG00000063854	16	-	0.127401	0.974123	0.330003	0.999999	HAGH	1808872	1809102	-1.42354
278267	ENSG00000223705	7	+	-0.0658114	-0.974128	0.330004	0.999999	NSUN5P1	75416031	75416102	-1.96705
316440	ENSG00000035681	8	-	0.028592	0.974111	0.330005	0.999999	NSMAF	58599232	58599363	1.41851
362606	ENSG00000052749	10	-	0.0752841	0.974079	0.330021	0.999999	RRP12	97358620	97358942	-2.11062
71873	ENSG00000117569	1	+	-0.0478173	-0.974084	0.330024	0.999999	PTBP2	96804800	96804939	-0.355685
104908	ENSG00000196154	1	-	0.0231895	0.97411	0.330024	0.999999	S100A4	153543621	153543923	7.25273
262596	ENSG00000227057	6	-	0.0333082	0.974077	0.330025	0.999999	WDR46	33288888	33289012	0.856723
600085	ENSG00000104812	19	-	0.0376026	0.974081	0.330027	0.999999	GYS1	48968130	48969611	0.618544
615861	ENSG00000124172	20	-	-0.0358647	-0.974108	0.330027	0.999999	ATP5F1E	59032220	59032292	4.05708
127511	ENSG00000204406	2	+	-0.0749565	-0.974058	0.330031	0.999999	MBD5	148219947	148220033	-2.43926
376848	ENSG00000110711	11	+	-0.0439978	-0.974089	0.330032	0.999999	AIP	67489267	67489335	-0.163345
570752	ENSG00000188321	19	+	-0.0400332	-0.974082	0.330032	0.999999	ZNF559	9343611	9343843	0.689873
218767	ENSG00000073578	5	+	0.0300515	0.974039	0.330042	0.999999	SDHA	230943	231000	1.1046
480922	ENSG00000137824	15	-	-0.0432874	-0.97404	0.330044	0.999999	RMDN3	40745212	40745259	-0.0739804
514268	ENSG00000125124	16	-	-0.0413551	-0.974019	0.330051	0.999999	BBS2	56498437	56498489	0.0924416
227293	ENSG00000113658	5	+	0.0384537	0.974018	0.330057	0.999999	SMAD5	136153730	136153763	0.455827
542768	ENSG00000212719	17	-	0.0765563	0.974042	0.330061	0.999999	C17orf51	21550996	21551669	-2.21998
199334	ENSG00000174799	4	+	-0.0403123	-0.974	0.330063	0.999999	CEP135	55980143	55980295	0.16825
418377	ENSG00000179195	12	+	-0.0387787	-0.974013	0.330063	0.999999	ZNF664	124011809	124011824	0.165033
390312	ENSG00000175216	11	-	0.031975	0.973987	0.330067	0.999999	CKAP5	46770788	46770982	0.867372
473649	ENSG00000137764	15	+	-0.0570272	-0.973982	0.330071	0.999999	MAP2K5	67703337	67703357	-0.874765
454624	ENSG00000198668	14	+	-0.0197799	-0.973977	0.330074	0.999999	CALM1	90405073	90405107	3.59932
576266	ENSG00000197841	19	+	0.0349045	0.973982	0.330078	0.999999	ZNF181	34740819	34742186	2.27297
152192	ENSG00000123600	2	-	0.0608897	0.97395	0.330088	0.999999	METTL8	171330625	171330698	-1.19526
157537	ENSG00000153827	2	-	0.0199603	0.973919	0.330099	0.999999	TRIP12	229798875	229799049	3.94181
189059	ENSG00000004399	3	-	-0.0708212	-0.973919	0.330101	0.999999	PLXND1	129589351	129589527	-2.34249
631968	ENSG00000100109	22	-	-0.0313212	-0.973918	0.330102	0.999999	TFIP11	26506878	26506928	1.20264
123820	ENSG00000158435	2	+	-0.0264474	-0.973937	0.330104	0.999999	CNOT11	101262539	101262691	1.74089
300800	ENSG00000146918	7	-	0.0769393	0.973914	0.330105	0.999999	NCAPG2	158701822	158701938	-1.54116
139362	ENSG00000198399	2	-	0.0532975	0.973885	0.330117	0.999999	ITSN2	24284763	24284843	-1.47441
412446	ENSG00000166226	12	+	-0.0676353	-0.973887	0.33012	0.999999	CCT2	69588263	69588436	-0.933934
493490	ENSG00000033011	16	+	0.0541735	0.973882	0.330124	0.999999	ALG1	5078757	5078852	-1.26144
64239	ENSG00000130775	1	+	0.0259652	0.973864	0.330133	0.999999	THEMIS2	27885295	27885417	4.40525
396320	ENSG00000168014	11	-	-0.034955	-0.973851	0.330134	0.999999	C2CD3	74161399	74161433	0.711011
191545	ENSG00000068885	3	-	-0.046504	-0.973857	0.330135	0.999999	IFT80	160377430	160377435	-0.134109
332741	ENSG00000130713	9	+	0.0357266	0.973858	0.330136	0.999999	EXOSC2	130697582	130697627	0.519664
147068	ENSG00000115514	2	-	-0.0402586	-0.973863	0.33014	0.999999	TXNDC9	99333022	99333242	1.60228
192636	ENSG00000114450	3	-	-0.0309243	-0.97383	0.330153	0.999999	GNB4	179426144	179426242	1.34245
610134	ENSG00000101194	20	+	-0.0828434	-0.973933	0.330155	0.999999	SLC17A9	62956765	62956962	-2.63833
80934	ENSG00000116260	1	+	0.0426152	0.973812	0.330161	0.999999	QSOX1	180178794	180178884	0.287495
192459	ENSG00000177565	3	-	-0.0508485	-0.973788	0.330165	0.999999	TBL1XR1	177032606	177032659	-0.93802
297616	ENSG00000106299	7	-	-0.0676796	-0.973813	0.330169	0.999999	WASL	123689042	123689150	-1.62342
92095	ENSG00000179163	1	-	-0.0352118	-0.973822	0.33017	0.999999	FUCA1	23865491	23865625	1.31185
525179	ENSG00000160551	17	+	0.0344817	0.973767	0.330179	0.999999	TAOK1	29390956	29391024	0.18436
188738	ENSG00000175792	3	-	0.0343674	0.973771	0.33018	0.999999	RUVBL1	128082483	128082574	0.586634
549820	ENSG00000008294	17	-	-0.020993	-0.973752	0.330183	0.999999	SPAG9	50998444	50998617	3.35742
178486	ENSG00000131370	3	-	-0.026008	-0.973758	0.330186	0.999999	SH3BP5	15262161	15262289	2.39961
154408	ENSG00000115524	2	-	-0.0204094	-0.973743	0.330188	0.999999	SF3B1	197398461	197398581	5.04191
613809	ENSG00000101082	20	-	-0.037434	-0.973755	0.330196	0.999999	SLA2	36632595	36632698	0.902413
291233	ENSG00000136273	7	-	-0.0533446	-0.973733	0.330198	0.999999	HUS1	47979505	47979543	-1.04623
283556	ENSG00000158467	7	+	0.0478216	0.973702	0.330211	0.999999	AHCYL2	129422840	129422938	-0.525433
608292	ENSG00000124155	20	+	-0.0352509	-0.973676	0.330219	0.999999	PIGT	45424316	45424381	0.622397
137150	ENSG00000168395	2	+	-0.0624091	-0.973681	0.330221	0.999999	ING5	241719483	241719612	-1.89281
362657	ENSG00000052749	10	-	0.0744166	0.973665	0.330227	0.999999	RRP12	97418793	97419495	-2.01027
94275	ENSG00000054116	1	-	-0.0594876	-0.97367	0.330232	0.999999	TRAPPC3	36139820	36139843	-2.09902
431990	ENSG00000238105	12	-	-0.0592226	-0.973652	0.330236	0.999999	GOLGA2P5	100166331	100166636	-1.1713
405422	ENSG00000139154	12	+	-0.0347832	-0.973653	0.330241	0.999999	AEBP2	19512398	19512465	0.830084
411793	ENSG00000183735	12	+	0.0386947	0.973625	0.330248	0.999999	TBK1	64464400	64464406	0.667516
66880	ENSG00000198198	1	+	-0.058166	-0.973618	0.330248	0.999999	SZT2	43425474	43425642	-1.00362
606042	ENSG00000101346	20	+	-0.0375277	-0.973618	0.33026	0.999999	POFUT1	32215269	32215451	0.286965
488010	ENSG00000136371	15	-	0.0546879	0.973623	0.330268	0.999999	MTHFS	79889092	79889092	-0.417981
384549	ENSG00000151498	11	+	0.0623371	0.97358	0.330271	0.999999	ACAD8	134262770	134262958	-1.9119
475065	ENSG00000140365	15	+	0.0674308	0.973581	0.330272	0.999999	COMMD4	75340267	75340269	-2.09262
455738	ENSG00000258904	14	+	0.0726842	0.973764	0.330272	0.999999	AL157871.5	100263781	100264221	-0.199238
455739	ENSG00000258904	14	+	-0.0726842	-0.973764	0.330272	0.999999	AL157871.5	100265314	100265405	-1.79509
300389	ENSG00000055609	7	-	0.0884766	0.973567	0.330274	0.999999	KMT2C	152134925	152134928	-2.53535
192468	ENSG00000177565	3	-	-0.0221828	-0.973565	0.330275	0.999999	TBL1XR1	177038313	177038428	3.21555
568338	ENSG00000071626	19	+	0.0350846	0.973555	0.330286	0.999999	DAZAP1	1418710	1418731	0.667236
211524	ENSG00000138757	4	-	-0.0227297	-0.973528	0.330296	0.999999	G3BP2	75657675	75657694	2.32398
460220	ENSG00000196792	14	-	0.0361234	0.973533	0.330296	0.999999	STRN3	30912007	30912065	0.544466
237634	ENSG00000164180	5	-	-0.0511931	-0.973525	0.330298	0.999999	TMEM161B	88268800	88268819	-0.510649
425581	ENSG00000123416	12	-	0.0231286	0.973529	0.3303	0.999999	TUBA1B	49128786	49128905	4.14461
472135	ENSG00000138594	15	+	-0.0269837	-0.973507	0.330308	0.999999	TMOD3	51908863	51908876	1.71909
110714	ENSG00000159348	1	-	-0.0353007	-0.973503	0.330313	0.999999	CYB5R1	202966528	202966560	0.768904
592071	ENSG00000123136	19	-	0.0585401	0.973492	0.330314	0.999999	DDX39A	14408819	14408849	-1.47834
201250	ENSG00000163629	4	+	-0.0559934	-0.973485	0.330317	0.999999	PTPN13	86701241	86701801	-0.629852
308286	ENSG00000156162	8	+	-0.0615759	-0.973488	0.330318	0.999999	DPY19L4	94726396	94726401	-1.31753
522822	ENSG00000108474	17	+	0.0410548	0.973485	0.330319	0.999999	PIGL	16317116	16317390	0.112109
371762	ENSG00000149091	11	+	-0.0556642	-0.973475	0.33032	0.999999	DGKZ	46375024	46375045	-1.90368
153546	ENSG00000061676	2	-	0.0598238	0.973476	0.330322	0.999999	NCKAP1	182989030	182989186	-0.875093
216124	ENSG00000197465	4	-	0.0786993	0.973529	0.330323	0.999999	GYPE	143870896	143872252	-0.831895
568240	ENSG00000160953	19	+	0.0670314	0.973469	0.330327	0.999999	MUM1	1358588	1358693	-2.19223
603355	ENSG00000197128	19	-	-0.0654054	-0.973473	0.330338	0.999999	ZNF772	57474361	57474421	-1.05445
638409	ENSG00000215301	X	+	-0.0399132	-0.973428	0.330343	0.999999	DDX3X	41350169	41350195	0.0321778
406347	ENSG00000013573	12	+	-0.0889933	-0.973431	0.330345	0.999999	DDX11	31084583	31084656	-2.02997
324545	ENSG00000107077	9	+	-0.0316629	-0.973428	0.330345	0.999999	KDM4C	7169798	7169829	0.913717
256428	ENSG00000112406	6	+	-0.0282855	-0.973519	0.330345	0.999999	HECA	139174385	139174539	3.26336
322569	ENSG00000014164	8	-	-0.0589303	-0.973453	0.330346	0.999999	ZC3H3	143541376	143541453	-1.3636
103868	ENSG00000203814	1	-	-0.0522737	-0.973459	0.330347	0.999999	HIST2H2BF	149812360	149812373	0.135984
288270	ENSG00000146530	7	-	0.101184	0.973446	0.33035	0.999999	VWDE	12372977	12373247	-2.51134
175430	ENSG00000114867	3	+	-0.070086	-0.973381	0.330366	0.999999	EIF4G1	184319199	184319243	-2.29143
365772	ENSG00000151651	10	-	0.0503895	0.973378	0.33037	0.999999	ADAM8	133273444	133273761	-0.15564
498695	ENSG00000102893	16	+	0.0497535	0.97337	0.330373	0.999999	PHKB	47462341	47462452	-0.943817
458570	ENSG00000129562	14	-	-0.0304632	-0.973399	0.330373	0.999999	DAD1	22589158	22589220	1.54838
73564	ENSG00000116473	1	+	-0.0248246	-0.973386	0.330375	0.999999	RAP1A	111697441	111697497	2.9146
623976	ENSG00000183597	22	+	0.0860202	0.973364	0.330377	0.999999	TANGO2	20036759	20036759	-1.56908
187439	ENSG00000138495	3	-	0.0618824	0.973381	0.330378	0.999999	COX17	119676731	119676861	-1.50488
128816	ENSG00000144357	2	+	-0.0454404	-0.973358	0.330378	0.999999	UBR3	169947409	169947541	-0.803479
135461	ENSG00000135930	2	+	0.0511569	0.973364	0.33038	0.999999	EIF4E2	232553855	232553887	-1.32309
191274	ENSG00000114850	3	-	-0.0276689	-0.973365	0.330381	0.999999	SSR3	156548998	156549003	2.0452
578547	ENSG00000196235	19	+	0.0330951	0.973356	0.330381	0.999999	SUPT5H	39474515	39474718	0.951523
636082	ENSG00000177989	22	-	0.0806411	0.973366	0.330383	0.999999	ODF3B	50531969	50532077	-2.88199
364170	ENSG00000119927	10	-	-0.0676679	-0.973356	0.330384	0.999999	GPAM	112158316	112158393	-2.00249
308730	ENSG00000253532	8	+	0.0925838	0.973536	0.330385	0.999999	AC107909.1	99119352	99119468	-1.3839
308731	ENSG00000253532	8	+	-0.0925838	-0.973536	0.330385	0.999999	AC107909.1	99120104	99120581	-1.9662
109621	ENSG00000047410	1	-	0.022111	0.973342	0.330386	0.999999	TPR	186344375	186344578	3.11989
94050	ENSG00000163866	1	-	0.0512695	0.973369	0.330387	0.999999	SMIM12	34858840	34859045	-1.10682
181581	ENSG00000164054	3	-	-0.0842122	-0.973334	0.330392	0.999999	SHISA5	48469846	48469923	-2.28563
527036	ENSG00000002834	17	+	-0.0243443	-0.973338	0.330394	0.999999	LASP1	38918605	38919175	3.55927
654398	ENSG00000184216	X	-	0.0337913	0.973331	0.330395	0.999999	IRAK1	154016437	154016644	0.791484
224831	ENSG00000164308	5	+	-0.08793	-0.973328	0.330395	0.999999	ERAP2	96876506	96876527	-0.123254
102017	ENSG00000116752	1	-	0.0439523	0.973358	0.3304	0.999999	BCAS2	114567557	114567883	0.0298263
482250	ENSG00000104133	15	-	-0.0278437	-0.973309	0.330402	0.999999	SPG11	44585838	44585850	1.50547
503873	ENSG00000261609	16	+	0.0458223	0.973319	0.330406	0.999999	GAN	81357810	81357931	-0.537946
91206	ENSG00000162542	1	-	0.0560142	0.973313	0.330406	0.999999	TMCO4	19770542	19770569	-1.24434
458345	ENSG00000100888	14	-	-0.0317779	-0.973284	0.330414	0.999999	CHD8	21393106	21393125	0.949851
442949	ENSG00000238121	13	-	-0.0675129	-0.973292	0.330417	0.999999	LINC00426	30364197	30364205	-1.90414
178443	ENSG00000131381	3	-	0.0418408	0.973287	0.330418	0.999999	RBSN	15095671	15095972	-0.223181
140155	ENSG00000115211	2	-	-0.0502291	-0.973276	0.330421	0.999999	EIF2B4	27368728	27368733	-0.899764
351704	ENSG00000095564	10	+	-0.0221393	-0.973269	0.330424	0.999999	BTAF1	91997603	91997751	2.62522
260180	ENSG00000111913	6	-	-0.0499166	-0.973267	0.330424	0.999999	RIPOR2	25015758	25015835	0.0811149
180628	ENSG00000160746	3	-	0.0426873	0.973272	0.330426	0.999999	ANO10	43598565	43598580	-0.0955953
478377	ENSG00000068305	15	+	-0.0327546	-0.97326	0.330431	0.999999	MEF2A	99713325	99713782	1.22363
69383	ENSG00000132849	1	+	-0.0475386	-0.973241	0.330437	0.999999	PATJ	62128841	62128945	-0.250076
224882	ENSG00000113441	5	+	0.0393154	0.973248	0.330437	0.999999	LNPEP	96996013	96996377	0.280229
150715	ENSG00000115170	2	-	-0.0705336	-0.973221	0.330453	0.999999	ACVR1	157806737	157806996	-2.46671
645999	ENSG00000182162	X	-	0.031897	0.973293	0.330457	0.999999	P2RY8	1462572	1466436	5.188
549431	ENSG00000121073	17	-	0.0565995	0.973191	0.330464	0.999999	SLC35B1	49701923	49702857	-1.449
585768	ENSG00000268895	19	+	0.0725849	0.973201	0.330478	0.999999	A1BG-AS1	58353858	58354039	-2.10711
180344	ENSG00000168038	3	-	0.0310814	0.973153	0.330481	0.999999	ULK4	41900725	41900829	1.22807
178877	ENSG00000182568	3	-	-0.0444486	-0.973146	0.330485	0.999999	SATB1	18424690	18424740	0.119309
526793	ENSG00000276234	17	+	-0.0389731	-0.973132	0.330493	0.999999	TADA2A	37476851	37476956	0.129335
520269	ENSG00000141480	17	+	-0.0603753	-0.973106	0.330504	0.999999	ARRB2	4710661	4710681	-2.12791
252881	ENSG00000118482	6	+	-0.0320939	-0.973107	0.330506	0.999999	PHF3	63646527	63646618	0.925808
302404	ENSG00000104613	8	+	-0.0306687	-0.97309	0.330512	0.999999	INTS10	19845704	19845774	1.15574
210156	ENSG00000145247	4	-	0.0485394	0.973109	0.330514	0.999999	OCIAD2	48897836	48897848	-0.120875
90129	ENSG00000177000	1	-	-0.0607976	-0.973089	0.330515	0.999999	MTHFR	11805414	11805887	-2.06467
482287	ENSG00000104133	15	-	0.0268139	0.973079	0.330516	0.999999	SPG11	44620404	44621758	1.66637
438167	ENSG00000133111	13	+	-0.0564717	-0.973119	0.330519	0.999999	RFXAP	36828336	36828358	-0.883183
325883	ENSG00000107185	9	+	0.0372339	0.973096	0.330521	0.999999	RGP1	35751266	35751412	0.257043
462093	ENSG00000198554	14	-	-0.0616228	-0.973079	0.330522	0.999999	WDHD1	54987146	54987387	-1.14581
613162	ENSG00000101464	20	-	0.0423259	0.973069	0.33053	0.999999	PIGU	34581548	34581672	-0.121021
483074	ENSG00000104064	15	-	0.0300365	0.973057	0.330534	0.999999	GABPB1	50304000	50304133	1.49964
92863	ENSG00000117748	1	-	0.0245285	0.973053	0.330538	0.999999	RPA2	27892149	27892247	2.66664
387819	ENSG00000133818	11	-	0.0588481	0.97303	0.330549	0.999999	RRAS2	14278682	14278749	-1.02904
598290	ENSG00000159917	19	-	0.0338697	0.973045	0.330553	0.999999	ZNF235	44289197	44290566	1.23132
278047	ENSG00000263001	7	+	-0.0294536	-0.973006	0.330556	0.999999	GTF2I	74716894	74716950	1.90778
96242	ENSG00000123472	1	-	-0.0372012	-0.972997	0.330562	0.999999	ATPAF1	46658704	46658727	0.330695
398320	ENSG00000149231	11	-	0.0382106	0.972992	0.330563	0.999999	CCDC82	96353715	96358619	1.36665
270478	ENSG00000178199	6	-	-0.0466767	-0.973003	0.330564	0.999999	ZC3H12D	149484813	149485061	-0.169354
279051	ENSG00000135164	7	+	0.0250289	0.972982	0.330565	0.999999	DMTF1	87164934	87164989	2.0293
606873	ENSG00000125995	20	+	-0.041162	-0.973018	0.330569	0.999999	ROMO1	35700798	35700910	1.08483
237381	ENSG00000145687	5	-	-0.0583331	-0.972955	0.33058	0.999999	SSBP2	81419936	81419962	-1.49134
234556	ENSG00000197603	5	-	0.0485158	0.972946	0.330583	0.999999	CPLANE1	37239713	37239869	-0.465114
281681	ENSG00000237513	7	+	0.0643573	0.973014	0.330586	0.999999	AC007384.1	104962061	104962334	-0.959544
501175	ENSG00000172831	16	+	0.0478193	0.972934	0.330594	0.999999	CES2	66943839	66943970	-0.689979
205805	ENSG00000052802	4	+	0.0775096	0.972965	0.330595	0.999999	MSMO1	165327947	165328122	-2.32672
541839	ENSG00000171953	17	-	-0.0500701	-0.972929	0.330598	0.999999	ATPAF2	18021745	18021794	-0.629082
456183	ENSG00000078304	14	+	0.0316255	0.9729	0.330606	0.999999	PPP2R5C	101823878	101823881	1.17375
392911	ENSG00000255717	11	-	0.0509743	0.972895	0.330609	0.999999	SNHG1	62855468	62855479	-0.630554
630551	ENSG00000070010	22	-	-0.0280378	-0.972902	0.330609	0.999999	UFD1	19471687	19471808	1.58736
133267	ENSG00000163466	2	+	0.0244106	0.972891	0.330612	0.999999	ARPC2	218235391	218236368	3.28475
610679	ENSG00000101266	20	-	-0.0418185	-0.972885	0.330613	0.999999	CSNK2A1	482748	482776	-0.0632915
375998	ENSG00000175115	11	+	0.0367135	0.972886	0.330614	0.999999	PACS1	66221154	66221190	1.16827
450687	ENSG00000131981	14	+	-0.0411632	-0.972899	0.330615	0.999999	LGALS3	55140275	55140363	3.35317
142318	ENSG00000068878	2	-	-0.0297884	-0.972871	0.330621	0.999999	PSME4	53874339	53874494	2.11314
519152	ENSG00000141012	16	-	-0.0508563	-0.972864	0.330627	0.999999	GALNS	88841897	88841971	-0.651692
343384	ENSG00000107290	9	-	-0.0204886	-0.972862	0.330628	0.999999	SETX	132271710	132271808	3.44253
654257	ENSG00000089820	X	-	-0.0347487	-0.972849	0.330632	0.999999	ARHGAP4	153920715	153920738	1.12585
371980	ENSG00000149179	11	+	0.0650898	0.97287	0.330633	0.999999	C11orf49	47052454	47052460	-1.67761
366025	ENSG00000185627	11	+	-0.0593669	-0.972848	0.330633	0.999999	PSMD13	250866	251226	-1.66926
354381	ENSG00000119979	10	+	0.0375584	0.972848	0.330635	0.999999	FAM45A	119107948	119107967	0.926204
627406	ENSG00000100083	22	+	0.0511341	0.972828	0.330644	0.999999	GGA1	37621633	37621696	-0.751897
608765	ENSG00000124198	20	+	-0.0280443	-0.972816	0.33065	0.999999	ARFGEF2	48976016	48976199	1.08557
501449	ENSG00000205250	16	+	-0.0294491	-0.972803	0.330657	0.999999	E2F4	67193061	67193170	2.07532
574072	ENSG00000130475	19	+	0.0436419	0.97279	0.33066	0.999999	FCHO1	17775456	17775513	-0.169445
435762	ENSG00000111328	12	-	0.0801738	0.97287	0.330667	0.999999	CDK2AP1	123271564	123272140	-2.58933
551242	ENSG00000266173	17	-	0.0497919	0.972782	0.330669	0.999999	STRADA	63728325	63728333	-0.563762
186967	ENSG00000163608	3	-	0.0491852	0.972778	0.330669	0.999999	NEPRO	113009498	113009584	-0.823137
206310	ENSG00000129128	4	+	-0.0443717	-0.972777	0.33068	0.999999	SPCS3	176326956	176327161	0.0807351
390662	ENSG00000149187	11	-	-0.0286924	-0.972723	0.330694	0.999999	CELF1	47468814	47468891	1.46006
654550	ENSG00000196924	X	-	-0.0416721	-0.972718	0.330696	0.999999	FLNA	154354681	154354711	2.18853
601694	ENSG00000167766	19	-	0.025674	0.972721	0.330699	0.999999	ZNF83	52612378	52614617	3.88815
73436	ENSG00000064886	1	+	-0.0645875	-0.972721	0.330701	0.999999	CHI3L2	111235016	111235057	-0.617555
116949	ENSG00000115234	2	+	-0.0474571	-0.972704	0.330707	0.999999	SNX17	27370646	27370664	-1.87597
621751	ENSG00000180509	21	-	-0.0747661	-0.972735	0.330713	0.999999	KCNE1	34511316	34511325	-1.71799
582408	ENSG00000126457	19	+	-0.0521528	-0.972687	0.330717	0.999999	PRMT1	49677277	49677293	-0.946945
163421	ENSG00000114857	3	+	-0.0419198	-0.972643	0.330734	0.999999	NKTR	42631033	42631170	0.474296
365188	ENSG00000175029	10	-	-0.0358133	-0.972642	0.330738	0.999999	CTBP2	124993855	124993985	0.958784
570819	ENSG00000198258	19	+	-0.0637101	-0.972642	0.330742	0.999999	UBL5	9830114	9830114	-0.869963
267762	ENSG00000135596	6	-	0.0578613	0.972629	0.330742	0.999999	MICAL1	109447964	109448202	-1.27686
59469	ENSG00000224870	1	+	0.0358403	0.972628	0.33075	0.999999	AL391244.1	1401088	1401242	0.771809
208087	ENSG00000087008	4	-	0.0478163	0.972612	0.330754	0.999999	ACOX3	8366282	8366711	-0.634394
252888	ENSG00000118482	6	+	0.0307956	0.972608	0.330754	0.999999	PHF3	63685912	63686324	1.10176
88674	ENSG00000157881	1	-	-0.0404848	-0.972594	0.33076	0.999999	PANK4	2519204	2519295	-0.0764977
587338	ENSG00000104964	19	-	0.0262549	0.972595	0.330762	0.999999	AES	3055664	3055726	3.4169
349651	ENSG00000166224	10	+	0.0294775	0.972556	0.330781	0.999999	SGPL1	70859371	70859499	1.30594
257926	ENSG00000120437	6	+	0.053612	0.972572	0.330783	0.999999	ACAT2	159775314	159776149	-0.876386
529849	ENSG00000108465	17	+	-0.06739	-0.972541	0.330785	0.999999	CDK5RAP3	47971076	47971077	-2.34104
548420	ENSG00000159314	17	-	0.0311406	0.97254	0.330786	0.999999	ARHGAP27	45403619	45403668	1.38789
374600	ENSG00000173486	11	+	0.0467013	0.972565	0.330786	0.999999	FKBP2	64244104	64244124	-0.269264
237891	ENSG00000248323	5	-	0.0578015	0.97252	0.330794	0.999999	LUCAT1	91202611	91202700	-0.630698
111635	ENSG00000170385	1	-	0.048003	0.972707	0.330797	0.999999	SLC30A1	211571568	211576289	4.81108
111636	ENSG00000170385	1	-	-0.048003	-0.972707	0.330797	0.999999	SLC30A1	211577991	211578742	0.823128
204581	ENSG00000164167	4	+	0.0281818	0.972522	0.330802	0.999999	LSM6	146190188	146191535	2.33358
365329	ENSG00000188690	10	-	-0.0363085	-0.972492	0.330811	0.999999	UROS	125807466	125807483	0.712119
286651	ENSG00000184863	7	+	-0.0403645	-0.972468	0.330823	0.999999	RBM33	155644702	155644919	0.257283
365205	ENSG00000175029	10	-	-0.0523758	-0.972468	0.330824	0.999999	CTBP2	125100587	125100772	-0.603805
520882	ENSG00000129235	17	+	0.0571677	0.972472	0.330824	0.999999	TXNDC17	6641658	6641752	-0.969995
504840	ENSG00000158545	16	+	0.0607502	0.972469	0.330825	0.999999	ZC3H18	88625685	88626699	-1.58694
508096	ENSG00000126602	16	-	-0.0372143	-0.972457	0.330829	0.999999	TRAP1	3663424	3663562	0.4351
451841	ENSG00000054654	14	+	-0.0282469	-0.97244	0.330833	0.999999	SYNE2	64214194	64214470	2.28342
345521	ENSG00000170525	10	+	-0.0376978	-0.972425	0.330845	0.999999	PFKFB3	6233108	6233368	1.20842
316814	ENSG00000205268	8	-	-0.0593134	-0.972422	0.330847	0.999999	PDE7A	65841953	65842081	-1.85171
346064	ENSG00000239665	10	+	0.0506062	0.972409	0.330849	0.999999	AL157392.3	13646896	13646965	-0.471767
620951	ENSG00000142192	21	-	0.0354331	0.972412	0.330851	0.999999	APP	26111979	26111984	1.35449
97102	ENSG00000157193	1	-	-0.0581779	-0.972403	0.330858	0.999999	LRP8	53260464	53260605	-1.14728
374905	ENSG00000068971	11	+	-0.0551599	-0.972403	0.330862	0.999999	PPP2R5B	64930481	64930589	0.795034
387933	ENSG00000186104	11	-	0.0373388	0.972387	0.330866	0.999999	CYP2R1	14880380	14880633	0.671634
385892	ENSG00000005801	11	-	-0.0523473	-0.972372	0.330869	0.999999	ZNF195	3360283	3360315	-0.827054
302894	ENSG00000120910	8	+	-0.0676637	-0.972367	0.330876	0.999999	PPP3CC	22497999	22498000	-2.48841
480383	ENSG00000021776	15	-	-0.0291338	-0.972357	0.330877	0.999999	AQR	34944288	34944303	0.925486
653458	ENSG00000101974	X	-	-0.0346413	-0.972357	0.330878	0.999999	ATP11C	139750025	139750053	0.585355
549799	ENSG00000008294	17	-	-0.026416	-0.972346	0.330881	0.999999	SPAG9	50985698	50985698	1.78851
117831	ENSG00000049323	2	+	-0.0891993	-0.972348	0.330881	0.999999	LTBP1	33363390	33363421	-1.43562
195485	ENSG00000227189	4	+	-0.117864	-0.972536	0.330882	0.999999	AC092535.1	1151372	1152423	-2.08145
195486	ENSG00000227189	4	+	0.117864	0.972536	0.330882	0.999999	AC092535.1	1152589	1153701	-1.46844
425652	ENSG00000187778	12	-	-0.0425089	-0.972346	0.330883	0.999999	MCRS1	49559261	49559301	-0.194472
354546	ENSG00000107651	10	+	-0.0441452	-0.972334	0.33089	0.999999	SEC23IP	119933771	119933787	-0.464899
346055	ENSG00000239665	10	+	-0.0400448	-0.972321	0.330893	0.999999	AL157392.3	13646344	13646614	0.444
507313	ENSG00000008710	16	-	-0.0624726	-0.972327	0.330895	0.999999	PKD1	2111458	2111815	-2.39064
621428	ENSG00000159082	21	-	-0.0337552	-0.972322	0.330895	0.999999	SYNJ1	32685748	32685917	1.01909
344610	ENSG00000176978	9	-	-0.0592586	-0.972324	0.330896	0.999999	DPP7	137112605	137112719	-1.80618
211676	ENSG00000138750	4	-	0.044796	0.972301	0.330907	0.999999	NUP54	76115104	76115205	-0.148245
395774	ENSG00000149357	11	-	-0.0651238	-0.972296	0.330913	0.999999	LAMTOR1	72099257	72099258	-1.84247
116827	ENSG00000084774	2	+	0.0634175	0.972261	0.330926	0.999999	CAD	27233079	27233140	-1.65674
109475	ENSG00000135842	1	-	0.0258551	0.972266	0.330927	0.999999	FAM129A	184791066	184794117	7.45709
374732	ENSG00000173153	11	+	0.0411225	0.972272	0.330927	0.999999	ESRRA	64315707	64315890	0.0279545
236873	ENSG00000113163	5	-	0.02335	0.972237	0.330936	0.999999	COL4A3BP	75506005	75506116	2.48183
159587	ENSG00000134109	3	+	-0.0520615	-0.972242	0.330939	0.999999	EDEM1	5187764	5187805	-2.08069
148683	ENSG00000136717	2	-	0.0314918	0.972228	0.330946	0.999999	BIN1	127068924	127069031	1.90046
555377	ENSG00000181409	17	-	0.0785238	0.972211	0.330952	0.999999	AATK	81128684	81128888	-2.35574
654695	ENSG00000071889	X	-	0.0650725	0.972214	0.330952	0.999999	FAM3A	154515822	154515909	-2.28558
339111	ENSG00000187764	9	-	0.032544	0.972197	0.330956	0.999999	SEMA4D	89393631	89393655	2.22596
373867	ENSG00000134824	11	+	0.0949118	0.972203	0.330959	0.999999	FADS2	61857454	61857530	-1.04071
521578	ENSG00000264772	17	+	-0.0647452	-0.972311	0.330961	0.999999	AC016876.2	7579727	7579809	-1.58109
104142	ENSG00000163131	1	-	-0.0271738	-0.972188	0.330965	0.999999	CTSS	150730886	150731120	4.0736
559372	ENSG00000166974	18	+	-0.0220323	-0.972185	0.330967	0.999999	MAPRE2	35132032	35132190	2.52287
458425	ENSG00000100888	14	-	0.057746	0.972167	0.33097	0.999999	CHD8	21437231	21437244	-1.61954
625752	ENSG00000225783	22	+	0.0614894	0.972174	0.330971	0.999999	MIAT	26665465	26665530	0.135897
453403	ENSG00000119596	14	+	0.0241422	0.972169	0.330972	0.999999	YLPM1	74797580	74799697	3.46661
303794	ENSG00000134014	8	+	0.0589061	0.972164	0.330975	0.999999	ELP3	28093234	28093360	-1.87404
435693	ENSG00000051825	12	-	-0.0584178	-0.972156	0.330976	0.999999	MPHOSPH9	123166361	123166654	-1.48177
102016	ENSG00000197323	1	-	-0.0290904	-0.972147	0.330984	0.999999	TRIM33	114510551	114511160	0.824904
101154	ENSG00000134243	1	-	0.0333513	0.972127	0.330994	0.999999	SORT1	109355367	109355440	1.23674
569607	ENSG00000127663	19	+	0.0771808	0.972119	0.330996	0.999999	KDM4B	5111375	5111544	-2.47192
417877	ENSG00000184445	12	+	-0.0487263	-0.972112	0.330997	0.999999	KNTC1	122618343	122618397	-0.567239
566365	ENSG00000074695	18	-	-0.0362927	-0.972114	0.331004	0.999999	LMAN1	59331418	59331462	0.455285
117877	ENSG00000152689	2	+	-0.0545665	-0.972097	0.331009	0.999999	RASGRP3	33527203	33527412	-0.363498
595719	ENSG00000225975	19	-	-0.0636513	-0.972121	0.331019	0.999999	LINC01534	36685465	36685511	-1.72863
209433	ENSG00000163683	4	-	-0.0300317	-0.972086	0.331019	0.999999	SMIM14	39549505	39549812	1.70572
185089	ENSG00000163378	3	-	0.0571503	0.972062	0.331028	0.999999	EOGT	68978333	68978435	-1.04775
572945	ENSG00000186529	19	+	-0.0421433	-0.972056	0.331028	0.999999	CYP4F3	15658317	15658397	1.52924
430333	ENSG00000187109	12	-	0.0342335	0.972027	0.33104	0.999999	NAP1L1	76049722	76049755	1.29493
520379	ENSG00000142507	17	+	0.0742064	0.972021	0.331054	0.999999	PSMB6	4798260	4798279	-2.36604
73784	ENSG00000198799	1	+	-0.0312514	-0.971997	0.33106	0.999999	LRIG2	113112479	113112760	1.07462
301857	ENSG00000079459	8	+	0.0637879	0.971983	0.331063	0.999999	FDFT1	11802741	11802745	-2.74686
229787	ENSG00000082515	5	+	-0.0734781	-0.972003	0.331065	0.999999	MRPL22	154966894	154966945	-1.96934
348395	ENSG00000107643	10	+	-0.0672436	-0.971973	0.331069	0.999999	MAPK8	48425832	48425853	-2.33226
236757	ENSG00000198780	5	-	0.0510866	0.971982	0.331071	0.999999	FAM169A	74841545	74841679	-0.377375
304726	ENSG00000147526	8	+	-0.0238463	-0.971949	0.33108	0.999999	TACC1	38819632	38819714	2.47568
104874	ENSG00000143546	1	-	-0.0624935	-0.971989	0.331081	0.999999	S100A8	153390857	153390976	3.8211
247314	ENSG00000124532	6	+	-0.0402663	-0.971951	0.331085	0.999999	MRS2	24412222	24412285	-0.0307091
168176	ENSG00000182504	3	+	-0.046098	-0.971944	0.331087	0.999999	CEP97	101757063	101757072	-0.485525
381123	ENSG00000170145	11	+	-0.0646484	-0.971949	0.33109	0.999999	SIK2	111720675	111720762	-1.94423
619998	ENSG00000160305	21	+	0.0398507	0.971907	0.331101	0.999999	DIP2A	46545881	46545961	0.639202
90787	ENSG00000159363	1	-	-0.0620123	-0.971908	0.331101	0.999999	ATP13A2	16992009	16992129	-2.11932
636665	ENSG00000073464	X	+	-0.0861211	-0.971913	0.331105	0.999999	CLCN4	10212467	10212653	-1.81837
568038	ENSG00000118046	19	+	0.0345296	0.971896	0.331108	0.999999	STK11	1207091	1207203	2.86649
299937	ENSG00000106526	7	-	-0.0537484	-0.971909	0.33111	0.999999	ACTR3C	150286367	150286467	-0.685098
634447	ENSG00000100316	22	-	-0.0504242	-0.971866	0.331122	0.999999	RPL3	39319596	39319623	1.73908
218117	ENSG00000249096	4	-	-0.0499885	-0.971891	0.331122	0.999999	LINC02362	184378965	184379129	0.124054
70634	ENSG00000180488	1	+	0.0513568	0.971863	0.331125	0.999999	MIGA1	77861323	77862215	-0.949714
624003	ENSG00000183597	22	+	0.0339709	0.971856	0.331127	0.999999	TANGO2	20064542	20064907	3.59787
352149	ENSG00000138185	10	+	-0.0312976	-0.971856	0.331127	0.999999	ENTPD1	95844636	95844847	1.33658
326103	ENSG00000281649	9	+	-0.0277989	-0.971873	0.331128	0.999999	EBLN3P	37080039	37080536	1.67467
69691	ENSG00000116675	1	+	-0.0953676	-0.97186	0.331128	0.999999	DNAJC6	65389547	65389627	-1.01944
519439	ENSG00000187741	16	-	0.0696756	0.971842	0.331135	0.999999	FANCA	89740804	89740866	-1.55959
480778	ENSG00000137841	15	-	0.0275079	0.971803	0.331152	0.999999	PLCB2	40292926	40293025	2.44385
280273	ENSG00000241685	7	+	-0.0526277	-0.971856	0.331155	0.999999	ARPC1A	99359959	99360242	-0.281565
183321	ENSG00000114737	3	-	-0.0518185	-0.971823	0.331163	0.999999	CISH	50608373	50608593	0.00247139
264266	ENSG00000124608	6	-	-0.055967	-0.971781	0.331168	0.999999	AARS2	44307249	44307394	-1.41034
555965	ENSG00000185813	17	-	-0.0466263	-0.971776	0.331168	0.999999	PCYT2	81908919	81908996	-0.397106
502141	ENSG00000103066	16	+	0.0668919	0.971812	0.331169	0.999999	PLA2G15	68249290	68249424	-1.67968
518278	ENSG00000103160	16	-	0.0334577	0.971773	0.331174	0.999999	HSDL1	84122973	84123344	0.832522
114285	ENSG00000143702	1	-	-0.0676013	-0.971755	0.331175	0.999999	CEP170	243255217	243255231	-2.57391
321359	ENSG00000153317	8	-	0.0374184	0.971746	0.331181	0.999999	ASAP1	130127927	130128090	1.71478
476627	ENSG00000073417	15	+	-0.045472	-0.971732	0.331189	0.999999	PDE8A	85100156	85100198	-0.288504
113154	ENSG00000154370	1	-	-0.0485531	-0.971752	0.331189	0.999999	TRIM11	228396947	228397047	-0.732477
409428	ENSG00000205352	12	+	-0.0299655	-0.971735	0.331192	0.999999	PRR13	53446316	53446475	1.9026
410111	ENSG00000065357	12	+	-0.0321143	-0.971712	0.331196	0.999999	DGKA	55953040	55953160	1.51275
113766	ENSG00000162885	1	-	-0.0568806	-0.971731	0.331196	0.999999	B3GALNT2	235453090	235453146	-0.838094
435429	ENSG00000130779	12	-	-0.0329938	-0.971699	0.331204	0.999999	CLIP1	122354453	122354556	0.836825
590968	ENSG00000102575	19	-	-0.0759793	-0.971691	0.331213	0.999999	ACP5	11578585	11578657	-1.67999
109668	ENSG00000073756	1	-	0.0485378	0.971694	0.331214	0.999999	PTGS2	186675397	186675869	0.0463355
601520	ENSG00000256683	19	-	0.0319729	0.971692	0.331214	0.999999	ZNF350	51974346	51974531	1.25285
153012	ENSG00000155657	2	-	-0.0533047	-0.971658	0.331221	0.999999	TTN	178619621	178619887	-0.131015
126806	ENSG00000082258	2	+	0.0325295	0.971665	0.331224	0.999999	CCNT2	134945889	134945975	1.05908
325801	ENSG00000107140	9	+	-0.0686262	-0.971683	0.331226	0.999999	TESK1	35605491	35605838	-2.0708
343338	ENSG00000107263	9	-	0.0346735	0.971658	0.331226	0.999999	RAPGEF1	131592099	131592183	1.06565
277658	ENSG00000182487	7	+	-0.0451018	-0.971654	0.331231	0.999999	NCF1B	73231811	73231890	1.17505
196815	ENSG00000155275	4	+	-0.03891	-0.971647	0.331236	0.999999	TRMT44	8463985	8464091	0.150048
135730	ENSG00000085978	2	+	0.0241287	0.971631	0.331239	0.999999	ATG16L1	233263130	233263235	1.97466
303623	ENSG00000120899	8	+	-0.0338929	-0.971626	0.33124	0.999999	PTK2B	27325564	27325681	1.03974
304019	ENSG00000104660	8	+	-0.0269456	-0.971643	0.33124	0.999999	LEPROTL1	30106029	30106089	2.30598
627767	ENSG00000100226	22	+	0.0506837	0.971617	0.331246	0.999999	GTPBP1	38706782	38706856	-0.522705
585721	ENSG00000198131	19	+	0.0262649	0.971608	0.331256	0.999999	ZNF544	58261253	58262956	3.00065
167954	ENSG00000184220	3	+	-0.0607216	-0.971605	0.331257	0.999999	CMSS1	100162303	100162352	-1.21354
457737	ENSG00000100814	14	-	-0.0475185	-0.971597	0.331262	0.999999	CCNB1IP1	20329271	20329373	-0.218128
491545	ENSG00000197774	16	+	-0.0655784	-0.971591	0.331265	0.999999	EME2	1775797	1775811	-2.22121
654779	ENSG00000160219	X	-	0.036342	0.97157	0.331276	0.999999	GAB3	154680220	154680248	0.732159
538337	ENSG00000004660	17	-	-0.0751765	-0.971559	0.33128	0.999999	CAMKK1	3882371	3882527	-2.25253
155732	ENSG00000115365	2	-	0.0207049	0.971561	0.33128	0.999999	LANCL1	210431249	210434114	3.9191
397993	ENSG00000180773	11	-	-0.0442839	-0.971556	0.331281	0.999999	SLC36A4	93182835	93182894	0.0132789
107026	ENSG00000163554	1	-	-0.0871639	-0.971526	0.33129	0.999999	SPTA1	158626839	158627007	-1.50862
451782	ENSG00000054654	14	+	-0.0259587	-0.971518	0.331292	0.999999	SYNE2	64126327	64126479	2.86273
163720	ENSG00000186448	3	+	-0.0339324	-0.971544	0.331293	0.999999	ZNF197	44646491	44647504	1.19179
354533	ENSG00000107651	10	+	-0.036903	-0.9715	0.331305	0.999999	SEC23IP	119915816	119915889	0.25332
368890	ENSG00000133816	11	+	-0.0475043	-0.971486	0.331309	0.999999	MICAL2	12249184	12249246	1.31116
253763	ENSG00000065615	6	+	0.0219343	0.971492	0.331313	0.999999	CYB5R4	83940056	83940206	3.41653
138301	ENSG00000143797	2	-	0.0625668	0.971477	0.331317	0.999999	MBOAT2	8862477	8862589	-0.284502
332842	ENSG00000126883	9	+	0.0446596	0.971454	0.331325	0.999999	NUP214	131125586	131125749	0.182998
520439	ENSG00000129219	17	+	-0.0725697	-0.971459	0.331325	0.999999	PLD2	4822721	4822795	-2.54105
143220	ENSG00000082898	2	-	-0.0264555	-0.971449	0.331327	0.999999	XPO1	61522630	61522683	2.71966
402260	ENSG00000060237	12	+	-0.0378272	-0.971432	0.331336	0.999999	WNK1	827042	827262	3.46012
431078	ENSG00000070961	12	-	-0.0243022	-0.971433	0.331337	0.999999	ATP2B1	89609937	89610043	2.89677
332168	ENSG00000095319	9	+	-0.0408735	-0.97143	0.331338	0.999999	NUP188	128993231	128993403	0.0354921
215516	ENSG00000164040	4	-	0.0343075	0.971455	0.331338	0.999999	PGRMC2	128271359	128271413	0.868542
345365	ENSG00000108021	10	+	-0.0303223	-0.971417	0.331346	0.999999	FAM208B	5727061	5727123	1.18792
474705	ENSG00000179335	15	+	0.0320482	0.971393	0.331356	0.999999	CLK3	74622217	74622493	1.16275
529191	ENSG00000184922	17	+	-0.0685739	-0.971377	0.331364	0.999999	FMNL1	45246476	45246504	-0.958319
108803	ENSG00000135870	1	-	-0.0206452	-0.97138	0.331366	0.999999	RC3H1	173961816	173962095	3.15957
86115	ENSG00000010072	1	+	0.0256446	0.971387	0.33137	0.999999	SPRTN	231353133	231355023	2.52769
213986	ENSG00000164039	4	-	0.0662997	0.971388	0.33137	0.999999	BDH2	103096183	103096274	-1.20287
281478	ENSG00000161036	7	+	-0.0410137	-0.971372	0.331372	0.999999	LRWD1	102466154	102466270	0.273312
470681	ENSG00000092531	15	+	-0.0194826	-0.971362	0.331373	0.999999	SNAP23	42515237	42515354	4.3232
207796	ENSG00000145220	4	-	-0.0669022	-0.971366	0.331381	0.999999	LYAR	4290039	4290169	-1.76927
574665	ENSG00000105676	19	+	0.0430974	0.971333	0.331389	0.999999	ARMC6	19042780	19042846	-0.0862744
122286	ENSG00000115548	2	+	-0.0214973	-0.971321	0.331392	0.999999	KDM3A	86464053	86464216	2.60669
339395	ENSG00000198000	9	-	-0.0392116	-0.971317	0.331394	0.999999	NOL8	92319278	92319287	0.245403
516361	ENSG00000196696	16	-	-0.0536532	-0.971347	0.3314	0.999999	PDXDC2P-NPIPB14P	70038986	70039100	-0.306208
170813	ENSG00000017260	3	+	-0.0327681	-0.971295	0.331405	0.999999	ATP2C1	130953821	130953838	0.673148
114369	ENSG00000153187	1	-	0.04322	0.971291	0.331406	0.999999	HNRNPU	244845345	244845686	-0.101827
377641	ENSG00000172890	11	+	-0.0295614	-0.971272	0.331416	0.999999	NADSYN1	71472449	71472491	1.44042
353111	ENSG00000269609	10	+	0.0594578	0.971295	0.331416	0.999999	RPARP-AS1	102452090	102452187	-1.47769
272415	ENSG00000164849	7	+	-0.0634194	-0.971321	0.331421	0.999999	GPR146	1058462	1059261	1.9049
104281	ENSG00000143409	1	-	0.0329713	0.971261	0.331426	0.999999	MINDY1	150999369	150999410	1.58722
94473	ENSG00000163875	1	-	0.0600519	0.971258	0.331428	0.999999	MEAF6	37496707	37496736	-1.90271
412322	ENSG00000135679	12	+	0.0671645	0.971229	0.331438	0.999999	MDM2	68844182	68844190	-1.80068
252528	ENSG00000096092	6	+	0.054027	0.971297	0.33144	0.999999	TMEM14A	52681813	52681914	-0.368466
637107	ENSG00000169239	X	+	0.0625937	0.971229	0.331442	0.999999	CA5B	15750409	15750484	-1.90071
593475	ENSG00000105656	19	-	0.0373645	0.971222	0.33145	0.999999	ELL	18521921	18522067	0.817518
491549	ENSG00000197774	16	+	-0.0602198	-0.971202	0.331458	0.999999	EME2	1776068	1776311	-1.93019
142330	ENSG00000068878	2	-	-0.0316166	-0.971183	0.33146	0.999999	PSME4	53893674	53893799	1.76909
158325	ENSG00000132326	2	-	0.0684907	0.971211	0.331463	0.999999	PER2	238275743	238275862	-1.75077
372853	ENSG00000198561	11	+	-0.0523434	-0.971176	0.331467	0.999999	CTNND1	57810145	57810223	-0.43919
553580	ENSG00000177885	17	-	-0.0225103	-0.971169	0.331472	0.999999	GRB2	75320341	75320344	3.19358
189792	ENSG00000114107	3	-	0.0725539	0.971157	0.331478	0.999999	CEP70	138571354	138571356	-2.01563
220096	ENSG00000113387	5	+	-0.0557807	-0.971154	0.331479	0.999999	SUB1	32585600	32585625	0.894951
637152	ENSG00000169895	X	+	-0.0462933	-0.971169	0.331482	0.999999	SYAP1	16719632	16719770	-1.70287
372751	ENSG00000172409	11	+	-0.0274575	-0.971163	0.331492	0.999999	CLP1	57660765	57661436	2.09144
134912	ENSG00000067066	2	+	0.0270463	0.971119	0.331492	0.999999	SP100	230449381	230449560	2.11775
121477	ENSG00000115317	2	+	-0.0636855	-0.971126	0.331494	0.999999	HTRA2	74530426	74530444	-2.12488
240252	ENSG00000072364	5	-	-0.0276823	-0.97108	0.331515	0.999999	AFF4	132934147	132934231	1.54015
98018	ENSG00000116641	1	-	-0.0649692	-0.971069	0.331517	0.999999	DOCK7	62528151	62528305	-1.53357
554925	ENSG00000055483	17	-	0.0504005	0.97107	0.331518	0.999999	USP36	78827245	78827347	-0.668261
514305	ENSG00000125124	16	-	-0.0418906	-0.971068	0.331518	0.999999	BBS2	56509957	56509967	0.0642059
68534	ENSG00000134717	1	+	0.0659892	0.971078	0.331521	0.999999	BTF3L4	52086172	52086610	-1.49175
356889	ENSG00000152457	10	-	0.0299719	0.971062	0.331523	0.999999	DCLRE1C	14932854	14932955	1.02034
70757	ENSG00000137965	1	+	0.154083	0.971066	0.331524	0.999999	IFI44	78649832	78649832	-2.06658
417826	ENSG00000184445	12	+	0.03917	0.971021	0.33154	0.999999	KNTC1	122574282	122574380	0.219887
604177	ENSG00000215305	20	+	-0.0369177	-0.971025	0.331542	0.999999	VPS16	2863065	2863100	0.458193
122257	ENSG00000132313	2	+	0.0354395	0.971049	0.331543	0.999999	MRPL35	86212426	86212838	0.964308
335668	ENSG00000173068	9	-	-0.071656	-0.971083	0.331546	0.999999	BNC2	16410991	16418293	0.0431675
391936	ENSG00000167986	11	-	-0.0335619	-0.970994	0.331554	0.999999	DDB1	61314047	61314047	1.74983
581374	ENSG00000105373	19	+	-0.0581989	-0.970995	0.331556	0.999999	NOP53	47752710	47754526	0.0628415
87917	ENSG00000131584	1	-	-0.0616488	-0.97099	0.331558	0.999999	ACAP3	1303261	1303281	-2.09749
263889	ENSG00000124587	6	-	0.0498217	0.970988	0.331565	0.999999	PEX6	42964790	42964929	-0.0981934
477042	ENSG00000140525	15	+	0.0667623	0.970958	0.331573	0.999999	FANCI	89316397	89316426	-1.86018
365969	ENSG00000177963	11	+	-0.044873	-0.970935	0.331585	0.999999	RIC8A	210663	211198	-0.217331
637118	ENSG00000169239	X	+	-0.035603	-0.970925	0.331593	0.999999	CA5B	15774302	15774397	0.708029
114447	ENSG00000153187	1	-	-0.0654946	-0.970909	0.331596	0.999999	HNRNPU	244863654	244863673	-2.62676
234228	ENSG00000215158	5	-	0.03826	0.970929	0.3316	0.999999	AC138409.2	34182827	34182867	0.864585
519321	ENSG00000167522	16	-	-0.0653321	-0.970901	0.3316	0.999999	ANKRD11	89412450	89412543	-1.63654
302401	ENSG00000104613	8	+	-0.041012	-0.970902	0.331601	0.999999	INTS10	19844238	19844238	-0.0854768
434482	ENSG00000135090	12	-	-0.0232537	-0.970897	0.331603	0.999999	TAOK3	118151094	118151158	2.09194
146298	ENSG00000174501	2	-	0.0403222	0.970894	0.331603	0.999999	ANKRD36C	95962352	95962424	0.572666
490117	ENSG00000184277	15	-	0.0322495	0.970902	0.331604	0.999999	TM2D3	101621756	101624977	0.980229
120955	ENSG00000135636	2	+	-0.0405799	-0.97089	0.331606	0.999999	DYSF	71551607	71551720	1.71939
208960	ENSG00000109618	4	-	0.0614056	0.9709	0.331608	0.999999	SEPSECS	25125301	25125693	-1.89045
606865	ENSG00000125995	20	+	0.0702361	0.970925	0.33161	0.999999	ROMO1	35699353	35699441	-2.04072
250234	ENSG00000065060	6	+	0.0465234	0.97086	0.331627	0.999999	UHRF1BP1	34834217	34834406	-0.202507
308228	ENSG00000164951	8	+	-0.0318983	-0.970843	0.331639	0.999999	PDP1	93922444	93922500	1.24138
245662	ENSG00000131446	5	-	0.0559444	0.970791	0.331657	0.999999	MGAT1	180808839	180808840	-1.02338
283252	ENSG00000242588	7	+	0.0320388	0.970842	0.33166	0.999999	AC108010.1	128623640	128623781	2.21464
352898	ENSG00000166167	10	+	-0.0472992	-0.970771	0.331673	0.999999	BTRC	101532295	101532432	-0.276889
227714	ENSG00000015479	5	+	0.0473792	0.970764	0.331673	0.999999	MATR3	139294586	139294616	-0.25117
367691	ENSG00000225101	11	+	0.0578356	0.970826	0.331674	0.999999	OR52K3P	4469367	4469543	0.408493
473168	ENSG00000157734	15	+	-0.0449531	-0.970766	0.331676	0.999999	SNX22	64154387	64154614	0.807689
583798	ENSG00000198346	19	+	0.0731483	0.97082	0.331677	0.999999	ZNF813	53490375	53490578	-1.22789
319315	ENSG00000070756	8	-	0.0240676	0.97073	0.331686	0.999999	PABPC1	100703161	100703258	4.31528
237782	ENSG00000081189	5	-	0.0458561	0.970721	0.331689	0.999999	MEF2C	88877938	88877941	-0.0280509
81266	ENSG00000135829	1	+	-0.0197187	-0.970725	0.33169	0.999999	DHX9	182876830	182876903	2.81519
199293	ENSG00000090989	4	+	-0.0240368	-0.970725	0.331692	0.999999	EXOC1	55877917	55878066	2.48636
352523	ENSG00000119929	10	+	-0.0672651	-0.970725	0.331699	0.999999	CUTC	99732220	99732280	-2.50885
402361	ENSG00000082805	12	+	0.0321453	0.970702	0.331701	0.999999	ERC1	1183281	1183421	1.17573
101470	ENSG00000162777	1	-	-0.0535586	-0.970699	0.331706	0.999999	DENND2D	111197919	111197919	-1.01269
526782	ENSG00000276234	17	+	0.0432554	0.97069	0.331708	0.999999	TADA2A	37462078	37462121	-0.322807
267957	ENSG00000009413	6	-	0.064697	0.970682	0.331711	0.999999	REV3L	111315382	111315422	-2.40613
530647	ENSG00000167107	17	+	0.0560075	0.970666	0.33172	0.999999	ACSF2	50464218	50464280	-0.995761
460731	ENSG00000174373	14	-	-0.0399717	-0.970661	0.33172	0.999999	RALGAPA1	35760858	35760894	0.528848
556353	ENSG00000176155	17	-	-0.0667116	-0.970649	0.331728	0.999999	CCDC57	82101470	82101558	-2.20104
80940	ENSG00000116260	1	+	-0.0416111	-0.970649	0.331734	0.999999	QSOX1	180194213	180194392	0.224019
501259	ENSG00000067955	16	+	0.0491126	0.970642	0.331738	0.999999	CBFB	67036427	67036638	-0.899529
113774	ENSG00000162885	1	-	-0.059856	-0.970639	0.33174	0.999999	B3GALNT2	235465636	235465714	-1.12388
392083	ENSG00000149532	11	-	0.0469696	0.970605	0.331749	0.999999	CPSF7	61420470	61420493	-0.21625
637637	ENSG00000130741	X	+	-0.0257518	-0.970579	0.331768	0.999999	EIF2S3	24073262	24073263	2.50856
383777	ENSG00000134910	11	+	0.0476967	0.970565	0.33177	0.999999	STT3A	125609737	125609898	-0.876122
541962	ENSG00000177302	17	-	0.0342354	0.970561	0.331771	0.999999	TOP3A	18272838	18273243	0.522278
217498	ENSG00000137601	4	-	0.0569063	0.970524	0.33179	0.999999	NEK1	169401652	169401860	-0.973465
425507	ENSG00000139636	12	-	0.0620587	0.970517	0.331791	0.999999	LMBR1L	49100733	49100758	-2.12961
177731	ENSG00000156990	3	-	-0.0593004	-0.97052	0.331794	0.999999	RPUSD3	9838165	9838207	-1.72502
511331	ENSG00000140750	16	-	-0.0574578	-0.970506	0.331799	0.999999	ARHGAP17	24943771	24943834	-0.840994
514821	ENSG00000125107	16	-	-0.0210299	-0.970484	0.331807	0.999999	CNOT1	58587780	58587837	3.01364
362098	ENSG00000148690	10	-	0.0500281	0.970493	0.331809	0.999999	FRA10AC1	93681480	93681598	-0.326206
412233	ENSG00000111581	12	+	0.031005	0.970485	0.33181	0.999999	NUP107	68726499	68726617	1.15025
587827	ENSG00000141985	19	-	-0.0484733	-0.970495	0.331811	0.999999	SH3GL1	4365482	4365572	0.12967
412276	ENSG00000135679	12	+	0.0483131	0.970461	0.33182	0.999999	MDM2	68809293	68809298	-0.626466
152898	ENSG00000155657	2	-	-0.0589554	-0.970441	0.331827	0.999999	TTN	178525989	178527011	-0.574815
237092	ENSG00000132842	5	-	0.0439204	0.970441	0.331832	0.999999	AP3B1	78121722	78121873	-0.73853
575238	ENSG00000197013	19	+	0.0645038	0.970434	0.331837	0.999999	ZNF429	21537092	21537092	-0.698147
412765	ENSG00000121749	12	+	0.0729473	0.970419	0.331842	0.999999	TBC1D15	71861405	71861496	-2.33084
92647	ENSG00000198746	1	-	-0.0402399	-0.970446	0.331844	0.999999	GPATCH3	26894236	26894410	0.136461
83837	ENSG00000117322	1	+	0.074565	0.970421	0.331846	0.999999	CR2	207466526	207466756	-1.59496
530324	ENSG00000136504	17	+	0.0208418	0.970404	0.33185	0.999999	KAT7	49796750	49796926	2.79731
521428	ENSG00000181284	17	+	-0.0471285	-0.970485	0.331854	0.999999	TMEM102	7435697	7435852	-0.0967287
393901	ENSG00000162298	11	-	-0.0638411	-0.970404	0.331855	0.999999	SYVN1	65133549	65133616	-1.83787
336316	ENSG00000122692	9	-	0.0185474	0.970411	0.331858	0.999999	SMU1	33053123	33053290	3.07498
247732	ENSG00000111801	6	+	0.0347883	0.970387	0.331859	0.999999	BTN3A3	26443660	26443804	0.838424
305678	ENSG00000104738	8	+	0.0632861	0.970374	0.331865	0.999999	MCM4	47962849	47962859	-1.55744
306815	ENSG00000104218	8	+	0.0583472	0.970351	0.331877	0.999999	CSPP1	67195382	67195518	-1.2506
246714	ENSG00000111846	6	+	-0.0608336	-0.970358	0.331877	0.999999	GCNT2	10626973	10627222	-1.05638
211633	ENSG00000198301	4	-	-0.0323104	-0.970347	0.331879	0.999999	SDAD1	75969296	75969399	1.23724
253637	ENSG00000083123	6	+	-0.0363764	-0.970358	0.331884	0.999999	BCKDHB	80171282	80171390	0.370922
518991	ENSG00000158717	16	-	-0.0352878	-0.970337	0.331885	0.999999	RNF166	88698502	88698609	1.07642
153224	ENSG00000155657	2	-	-0.040644	-0.970322	0.331887	0.999999	TTN	178744405	178752039	0.930675
464052	ENSG00000119682	14	-	0.0226534	0.970317	0.331892	0.999999	AREL1	74672831	74672952	2.52818
141599	ENSG00000115970	2	-	-0.0252188	-0.970314	0.331892	0.999999	THADA	43581741	43581928	2.03385
192223	ENSG00000154310	3	-	0.043005	0.970314	0.331894	0.999999	TNIK	171063261	171063329	-0.336412
638269	ENSG00000124486	X	+	-0.0286568	-0.970312	0.331894	0.999999	USP9X	41210655	41210682	1.91043
525452	ENSG00000108587	17	+	-0.0318851	-0.9703	0.331904	0.999999	GOSR1	30492691	30492753	1.05617
388511	ENSG00000166788	11	-	0.0577909	0.970279	0.331914	0.999999	SAAL1	18105907	18106019	-1.19617
518899	ENSG00000051523	16	-	-0.0829191	-0.970271	0.331918	0.999999	CYBA	88643572	88643581	-2.47966
133096	ENSG00000138375	2	+	0.044507	0.970264	0.331921	0.999999	SMARCAL1	216451065	216451601	-0.464987
259187	ENSG00000124783	6	-	0.0215423	0.970249	0.33193	0.999999	SSR1	7289868	7289931	3.11243
511800	ENSG00000196502	16	-	0.0606898	0.970242	0.331932	0.999999	SULT1A1	28609436	28609930	0.213644
635633	ENSG00000100425	22	-	0.0434846	0.970235	0.331938	0.999999	BRD1	49824332	49824804	-0.278269
73145	ENSG00000168710	1	+	0.0516632	0.970229	0.33194	0.999999	AHCYL1	110023736	110023741	-1.75677
141857	ENSG00000151665	2	-	-0.0360983	-0.970241	0.33194	0.999999	PIGF	46615018	46615185	0.868335
196580	ENSG00000170846	4	+	-0.0615616	-0.970278	0.331941	0.999999	AC093323.1	6674638	6674706	-1.29557
261296	ENSG00000234745	6	-	-0.0426494	-0.970221	0.331943	0.999999	HLA-B	31355593	31355802	5.0063
610925	ENSG00000101307	20	-	0.105846	0.97019	0.331959	0.999999	SIRPB1	1564383	1564383	-1.06411
640013	ENSG00000130119	X	+	0.0263987	0.970193	0.33196	0.999999	GNL3L	54541273	54541389	2.11486
249738	ENSG00000240065	6	+	-0.0283035	-0.970199	0.331963	0.999999	PSMB9	32858438	32858505	4.10399
238321	ENSG00000118985	5	-	-0.0372177	-0.970183	0.331965	0.999999	ELL2	95906524	95906782	0.988397
317570	ENSG00000164751	8	-	-0.0447322	-0.970202	0.331966	0.999999	PEX2	76987892	76988306	0.267383
190816	ENSG00000114744	3	-	0.0469481	0.97018	0.331968	0.999999	COMMD2	149751811	149752058	-0.43315
375310	ENSG00000126391	11	+	-0.0458138	-0.970176	0.33197	0.999999	FRMD8	65393591	65393674	-0.549767
314585	ENSG00000197265	8	-	-0.0310098	-0.970167	0.331977	0.999999	GTF2E2	30607057	30607103	0.945449
232286	ENSG00000127022	5	+	0.0180141	0.970127	0.331987	0.999999	CANX	179719668	179719781	4.43258
303675	ENSG00000120899	8	+	-0.0320743	-0.970123	0.331988	0.999999	PTK2B	27454154	27454291	1.4027
220394	ENSG00000152582	5	+	0.0532879	0.970119	0.331995	0.999999	SPEF2	35646667	35646807	-0.601206
579343	ENSG00000105323	19	+	-0.0273048	-0.9701	0.332	0.999999	HNRNPUL1	41276270	41276286	1.71994
199407	ENSG00000128050	4	+	-0.042038	-0.970125	0.332002	0.999999	PAICS	56448710	56448823	0.209406
240740	ENSG00000031003	5	-	0.0266105	0.970072	0.332016	0.999999	FAM13B	138018302	138018385	1.64919
144407	ENSG00000144036	2	-	0.0522432	0.970074	0.332016	0.999999	EXOC6B	72499928	72499972	-0.82854
152203	ENSG00000123600	2	-	-0.0570299	-0.970071	0.332018	0.999999	METTL8	171339475	171339540	-0.990372
629273	ENSG00000075234	22	+	-0.043087	-0.970069	0.332022	0.999999	TTC38	46283973	46284032	0.800321
543721	ENSG00000168792	17	-	-0.0461328	-0.970236	0.332027	0.999999	ABHD15	29566086	29567137	-0.405036
543720	ENSG00000168792	17	-	0.0461328	0.970236	0.332027	0.999999	ABHD15	29560547	29563086	3.57061
643576	ENSG00000085185	X	+	0.0806631	0.970076	0.332028	0.999999	BCORL1	130039137	130039282	-2.37262
501076	ENSG00000140931	16	+	0.0306767	0.970049	0.332031	0.999999	CMTM3	66609499	66609530	1.46912
150823	ENSG00000123636	2	-	-0.0284314	-0.970036	0.332031	0.999999	BAZ2B	159400599	159400650	2.41145
138424	ENSG00000151694	2	-	-0.0304324	-0.97003	0.332035	0.999999	ADAM17	9555509	9555671	1.42497
226883	ENSG00000081059	5	+	0.0377575	0.970021	0.33204	0.999999	TCF7	134145341	134145740	1.15004
269537	ENSG00000112339	6	-	-0.0331342	-0.97002	0.332042	0.999999	HBS1L	134966329	134966473	1.032
501806	ENSG00000102974	16	+	0.0492806	0.970016	0.332044	0.999999	CTCF	67639163	67639163	-0.870827
620891	ENSG00000154719	21	-	0.0526836	0.970035	0.332047	0.999999	MRPL39	25599837	25599866	-0.529909
133631	ENSG00000163482	2	+	0.0646772	0.970012	0.332048	0.999999	STK36	218679893	218680049	-1.72395
154019	ENSG00000138378	2	-	0.0247274	0.969999	0.332052	0.999999	STAT4	191146649	191146757	2.84741
325449	ENSG00000107341	9	+	0.0253855	0.970019	0.332076	0.999999	UBE2R2	33911964	33912098	2.81593
302374	ENSG00000104613	8	+	-0.0281707	-0.969947	0.332077	0.999999	INTS10	19823301	19823387	1.54239
447941	ENSG00000139890	14	+	0.0443262	0.969999	0.33208	0.999999	REM2	22886844	22887686	0.742125
323079	ENSG00000178685	8	-	0.0689619	0.969939	0.332082	0.999999	PARP10	143984105	143984209	-1.57443
427438	ENSG00000161638	12	-	0.0299583	0.969925	0.332087	0.999999	ITGA5	54403916	54403966	1.81807
173849	ENSG00000136603	3	+	-0.0362695	-0.96993	0.33209	0.999999	SKIL	170360214	170360320	0.97282
439351	ENSG00000224892	13	+	-0.0486623	-0.97001	0.332091	0.999999	RPS4XP16	51460558	51460671	-0.233892
72838	ENSG00000174151	1	+	0.041502	0.969923	0.3321	0.999999	CYB561D1	109495143	109495180	-0.0689091
140945	ENSG00000115825	2	-	-0.0312361	-0.969888	0.332108	0.999999	PRKD3	37286177	37286231	1.08342
306325	ENSG00000171316	8	+	-0.0387122	-0.969873	0.332113	0.999999	CHD7	60801528	60801593	0.34883
592552	ENSG00000011243	19	-	0.0634418	0.969874	0.332114	0.999999	AKAP8L	15417679	15417698	-2.06145
123589	ENSG00000040933	2	+	-0.026141	-0.969874	0.332114	0.999999	INPP4A	98554271	98554424	2.1486
70758	ENSG00000137965	1	+	0.147994	0.969877	0.332116	0.999999	IFI44	78649833	78649841	-1.84917
241927	ENSG00000145817	5	-	0.029026	0.969884	0.33212	0.999999	YIPF5	144164111	144164256	1.90026
591985	ENSG00000072062	19	-	0.0377542	0.969857	0.332125	0.999999	PRKACA	14097764	14097890	0.777609
197261	ENSG00000004468	4	+	-0.056501	-0.969869	0.332126	0.999999	CD38	15834217	15834302	-0.071665
586233	ENSG00000099821	19	-	0.0616002	0.969835	0.332134	0.999999	POLRMT	617656	617776	-1.77416
536515	ENSG00000169683	17	+	-0.0629009	-0.969839	0.332137	0.999999	LRRC45	82028741	82029018	-1.84781
63126	ENSG00000011007	1	+	-0.0358936	-0.969835	0.332143	0.999999	ELOA	23756953	23757125	0.174985
314980	ENSG00000147548	8	-	0.0245312	0.969792	0.332155	0.999999	NSD3	38304587	38304757	2.03493
304820	ENSG00000168615	8	+	-0.0387796	-0.969797	0.332155	0.999999	ADAM9	39018853	39018918	0.3183
90572	ENSG00000080947	1	-	0.0620061	0.969803	0.332155	0.999999	CROCCP3	16478255	16478437	-2.13814
578510	ENSG00000196235	19	+	0.0546409	0.969791	0.332155	0.999999	SUPT5H	39457741	39457932	-1.65881
579629	ENSG00000076928	19	+	-0.0357896	-0.969788	0.332155	0.999999	ARHGEF1	41895374	41895378	1.24546
360089	ENSG00000148634	10	-	0.0246793	0.969783	0.332159	0.999999	HERC4	68044404	68044563	2.40459
253020	ENSG00000082293	6	+	-0.0934273	-0.969773	0.332163	0.999999	COL19A1	70176520	70176564	-2.18795
635701	ENSG00000100427	22	-	-0.070402	-0.969773	0.332172	0.999999	MLC1	50076841	50076912	-1.18557
118916	ENSG00000119729	2	+	-0.0494605	-0.969767	0.332174	0.999999	RHOQ	46543400	46543753	-0.272632
142634	ENSG00000115355	2	-	-0.0432936	-0.969745	0.332175	0.999999	CCDC88A	55344473	55344514	0.146497
549885	ENSG00000011258	17	-	-0.0303604	-0.969747	0.332179	0.999999	MBTD1	51259143	51259206	0.964346
112903	ENSG00000143799	1	-	-0.0252925	-0.96974	0.332181	0.999999	PARP1	226385504	226385680	2.16704
308311	ENSG00000156162	8	+	0.0535945	0.969738	0.332184	0.999999	DPY19L4	94781084	94781166	-0.743107
434486	ENSG00000135090	12	-	-0.0198283	-0.96971	0.332194	0.999999	TAOK3	118160146	118160358	3.20097
418182	ENSG00000111358	12	+	0.0428115	0.969716	0.332197	0.999999	GTF2H3	123659516	123659584	-0.0749646
520531	ENSG00000108523	17	+	-0.0490074	-0.96969	0.332207	0.999999	RNF167	4940299	4940360	-0.676536
220983	ENSG00000172262	5	+	-0.0319997	-0.969679	0.332211	0.999999	ZNF131	43161831	43161931	1.06786
362169	ENSG00000173145	10	-	0.0446512	0.969684	0.332212	0.999999	NOC3L	94334634	94334718	0.204179
590489	ENSG00000099203	19	-	0.0495251	0.969688	0.332216	0.999999	TMED1	10835005	10835063	-0.413337
235903	ENSG00000113448	5	-	-0.0621883	-0.969661	0.33222	0.999999	PDE4D	59180595	59180644	-1.02945
562678	ENSG00000082397	18	-	-0.041384	-0.969659	0.33222	0.999999	EPB41L3	5478283	5478349	0.471074
519077	ENSG00000103335	16	-	-0.060945	-0.96965	0.332224	0.999999	PIEZO1	88732464	88732535	-1.80395
267634	ENSG00000081087	6	-	0.0273826	0.969653	0.332233	0.999999	OSTM1	108044379	108044732	2.35878
85655	ENSG00000143774	1	+	0.0864371	0.969628	0.332235	0.999999	GUK1	228141508	228141625	0.59568
438444	ENSG00000102780	13	+	-0.0503017	-0.969624	0.332239	0.999999	DGKH	42155291	42155395	-0.583321
273458	ENSG00000106443	7	+	0.0506855	0.969623	0.33224	0.999999	PHF14	11102486	11102646	-0.614568
281436	ENSG00000128563	7	+	0.0554368	0.96964	0.332241	0.999999	PRKRIP1	102404357	102404597	-1.72455
316481	ENSG00000198846	8	-	0.0786547	0.96964	0.33225	0.999999	TOX	58826822	58826902	-2.38046
520570	ENSG00000108515	17	+	-0.08	-0.969709	0.332257	0.999999	ENO3	4950190	4950630	-1.89597
634124	ENSG00000244627	22	-	-0.0467177	-0.969607	0.332262	0.999999	TPTEP2	38369986	38370045	0.0561294
214155	ENSG00000138785	4	-	-0.0535222	-0.969584	0.332263	0.999999	INTS12	105682807	105682807	-1.07599
531427	ENSG00000153933	17	+	0.0396571	0.969581	0.332265	0.999999	DGKE	56845690	56845809	0.22092
463813	ENSG00000187097	14	-	-0.0595553	-0.969577	0.332265	0.999999	ENTPD5	73977299	73977374	-0.487786
431444	ENSG00000120798	12	-	-0.039767	-0.96956	0.33227	0.999999	NR2C1	95049128	95049233	0.312337
339109	ENSG00000187764	9	-	0.0280462	0.969556	0.332271	0.999999	SEMA4D	89392423	89392536	3.30384
289860	ENSG00000173852	7	-	0.0466503	0.96956	0.332273	0.999999	DPY19L1	35017882	35017969	-0.140637
425588	ENSG00000123416	12	-	-0.0380701	-0.969558	0.332276	0.999999	TUBA1B	49129391	49129499	0.731933
136938	ENSG00000168385	2	+	-0.0233765	-0.969531	0.332283	0.999999	2021-09-02	241336071	241336073	2.35866
447345	ENSG00000165792	14	+	0.0386159	0.969524	0.332288	0.999999	METTL17	20994034	20994063	0.236723
278337	ENSG00000127948	7	+	0.0332513	0.969509	0.332296	0.999999	POR	75979451	75979537	1.26896
374543	ENSG00000110011	11	+	-0.0466173	-0.969505	0.332304	0.999999	DNAJC4	64230758	64230940	-0.730945
266731	ENSG00000025039	6	-	-0.0311756	-0.969525	0.332305	0.999999	RRAGD	89387295	89387590	1.78131
645355	ENSG00000102119	X	+	0.0367555	0.969486	0.332315	0.999999	EMD	154380234	154380367	0.643535
450498	ENSG00000198252	14	+	-0.0353459	-0.969477	0.332319	0.999999	STYX	52750683	52750780	0.987297
516420	ENSG00000090861	16	-	-0.0511184	-0.969464	0.33232	0.999999	AARS	70258216	70258217	-0.916627
144017	ENSG00000179818	2	-	0.0630345	0.969423	0.332335	0.999999	PCBP1-AS1	70085745	70085750	-1.40038
154855	ENSG00000155744	2	-	0.041247	0.969416	0.332344	0.999999	FAM126B	201009089	201009452	0.36689
455696	ENSG00000196405	14	+	-0.0614564	-0.969404	0.332347	0.999999	EVL	100128587	100128593	-1.36777
98387	ENSG00000142864	1	-	-0.0516958	-0.969394	0.332357	0.999999	SERBP1	67424323	67424414	-0.550643
569640	ENSG00000160633	19	+	-0.0453968	-0.969375	0.332362	0.999999	SAFB	5623139	5623152	-0.911213
152206	ENSG00000123600	2	-	0.0692435	0.969374	0.332365	0.999999	METTL8	171360507	171360513	-1.92603
303718	ENSG00000120915	8	+	0.0483564	0.969371	0.332367	0.999999	EPHX2	27540554	27540656	-0.0493249
501146	ENSG00000172831	16	+	-0.0536732	-0.969366	0.33237	0.999999	CES2	66934818	66934913	-1.4441
381000	ENSG00000137714	11	+	0.0355098	0.969443	0.332373	0.999999	FDX1	110456918	110457047	1.50412
527554	ENSG00000188895	17	+	0.0324323	0.969344	0.33238	0.999999	MSL1	40133110	40133533	0.947642
602258	ENSG00000125505	19	-	-0.0344187	-0.96933	0.332387	0.999999	MBOAT7	54187161	54187285	1.92945
529692	ENSG00000108424	17	+	-0.0217222	-0.969323	0.332388	0.999999	KPNB1	47658642	47658660	2.38505
646735	ENSG00000102054	X	-	-0.0243521	-0.969321	0.332391	0.999999	RBBP7	16845028	16845103	2.21857
447328	ENSG00000165792	14	+	-0.0388254	-0.969315	0.332392	0.999999	METTL17	20992092	20992123	0.202759
267029	ENSG00000146263	6	-	0.0428753	0.96931	0.332395	0.999999	MMS22L	97272975	97273062	-0.0356137
245279	ENSG00000161013	5	-	-0.0384808	-0.969301	0.332399	0.999999	MGAT4B	179800590	179800597	0.434321
320807	ENSG00000147687	8	-	0.0620319	0.969306	0.332401	0.999999	TATDN1	124515746	124515788	-1.13047
302541	ENSG00000130227	8	+	-0.0327307	-0.969281	0.332409	0.999999	XPO7	21981731	21981877	2.9774
651008	ENSG00000188419	X	-	0.0392086	0.969287	0.332412	0.999999	CHM	85873052	85873212	0.326995
556548	ENSG00000181396	17	-	0.0554198	0.969277	0.332416	0.999999	OGFOD3	82393218	82393911	-1.10534
531424	ENSG00000153933	17	+	0.0444135	0.969262	0.332424	0.999999	DGKE	56834966	56835259	-0.173966
242544	ENSG00000019582	5	-	-0.0335578	-0.969256	0.332425	0.999999	CD74	150402152	150402169	2.40779
568841	ENSG00000172006	19	+	0.0462668	0.969304	0.332426	0.999999	ZNF554	2833681	2834154	0.0166894
191609	ENSG00000186432	3	-	-0.0197164	-0.969256	0.332428	0.999999	KPNA4	160531462	160531557	2.69002
443805	ENSG00000102763	13	-	0.0286947	0.969243	0.332428	0.999999	VWA8	41885920	41886028	1.36216
305235	ENSG00000104365	8	+	0.03662	0.969223	0.332436	0.999999	IKBKB	42319871	42319878	0.352124
323023	ENSG00000178209	8	-	-0.0443893	-0.969226	0.332437	0.999999	PLEC	143929936	143930062	-0.586377
396460	ENSG00000166435	11	-	0.0763229	0.969169	0.332467	0.999999	XRRA1	74907148	74907221	-0.958032
183014	ENSG00000214706	3	-	0.0529624	0.969161	0.332472	0.999999	IFRD2	50289255	50289263	-0.385821
380819	ENSG00000149311	11	+	0.0271417	0.969124	0.332485	0.999999	ATM	108223187	108223528	2.12381
585904	ENSG00000130726	19	+	0.0530202	0.969123	0.332489	0.999999	TRIM28	58545167	58545424	-1.07487
245355	ENSG00000161010	5	-	0.0682749	0.96909	0.332506	0.999999	MRNIP	179853197	179853276	-2.13793
390451	ENSG00000149182	11	-	-0.0308108	-0.96908	0.332508	0.999999	ARFGAP2	47176782	47176784	0.93864
608231	ENSG00000124155	20	+	-0.0415828	-0.969072	0.332512	0.999999	PIGT	45416175	45416312	-0.220849
354402	ENSG00000119979	10	+	0.0589882	0.969078	0.332513	0.999999	FAM45A	119137175	119137180	-1.09386
456946	ENSG00000156414	14	+	0.0855275	0.969064	0.33252	0.999999	TDRD9	103965482	103965554	-2.51898
110161	ENSG00000116852	1	-	0.0373799	0.969049	0.332525	0.999999	KIF21B	201005545	201005590	0.767101
550215	ENSG00000011143	17	-	0.0578626	0.969055	0.332526	0.999999	MKS1	58216666	58216736	-1.1317
532206	ENSG00000141376	17	+	0.0366384	0.969045	0.332526	0.999999	BCAS3	61084467	61084504	0.482205
452952	ENSG00000119599	14	+	0.0671621	0.969051	0.332528	0.999999	DCAF4	72959029	72959110	-1.79894
320925	ENSG00000164961	8	-	-0.0245916	-0.969042	0.332529	0.999999	WASHC5	125081661	125081761	1.77183
112621	ENSG00000143748	1	-	-0.0475811	-0.969031	0.332535	0.999999	NVL	224317926	224317930	-0.760483
214215	ENSG00000145348	4	-	0.0387045	0.969004	0.332547	0.999999	TBCK	106095482	106095641	0.28197
286881	ENSG00000233038	7	+	-0.0788151	-0.969057	0.332549	0.999999	AC011899.2	157854608	157854799	-1.91712
229608	ENSG00000164574	5	+	-0.0294782	-0.968999	0.332553	0.999999	GALNT10	154329572	154329738	1.7407
515868	ENSG00000102901	16	-	-0.0634907	-0.968995	0.332555	0.999999	CENPT	67831769	67831793	-1.70068
421557	ENSG00000110848	12	-	-0.0595823	-0.969013	0.33256	0.999999	CD69	9760757	9760901	0.2745
131863	ENSG00000138380	2	+	-0.0541978	-0.968967	0.332567	0.999999	CARF	202942740	202942762	-1.02166
182146	ENSG00000178149	3	-	-0.0593976	-0.968971	0.332567	0.999999	DALRD3	49021059	49021251	-2.42687
574254	ENSG00000099308	19	+	-0.0533647	-0.968962	0.33257	0.999999	MAST3	18147443	18147624	-0.626798
448543	ENSG00000092098	14	+	-0.0486722	-0.968962	0.33257	0.999999	RNF31	24147716	24147831	-1.57106
466925	ENSG00000126215	14	-	0.068503	0.968991	0.332589	0.999999	XRCC3	103711033	103711180	-1.44619
355546	ENSG00000068383	10	+	0.0311803	0.968916	0.332595	0.999999	INPP5A	132749517	132749612	1.1082
526787	ENSG00000276234	17	+	-0.0389206	-0.968906	0.332597	0.999999	TADA2A	37470400	37470497	0.160389
262502	ENSG00000204231	6	-	-0.0291822	-0.968914	0.332598	0.999999	RXRB	33194664	33194829	1.30496
222032	ENSG00000112851	5	+	0.0281454	0.968896	0.332601	0.999999	ERBIN	66022872	66023289	1.46559
277008	ENSG00000234444	7	+	-0.0464924	-0.968895	0.332617	0.999999	ZNF736	64314018	64314028	-0.320063
226898	ENSG00000081059	5	+	0.0622187	0.968859	0.332619	0.999999	TCF7	134151656	134151865	-0.902587
272104	ENSG00000184465	6	-	0.0383219	0.968867	0.33262	0.999999	WDR27	169670958	169672254	0.843662
532370	ENSG00000146872	17	+	0.0518121	0.968856	0.332621	0.999999	TLK2	62552305	62552339	-1.03286
165011	ENSG00000003756	3	+	-0.0188829	-0.968847	0.332624	0.999999	RBM5	50115906	50115943	3.35156
119775	ENSG00000162929	2	+	-0.0670009	-0.968855	0.332628	0.999999	KIAA1841	61088358	61088468	-1.90166
501289	ENSG00000125149	16	+	0.0616599	0.968828	0.332638	0.999999	C16orf70	67131989	67132445	-1.8574
520475	ENSG00000141503	17	+	-0.0730229	-0.968823	0.332638	0.999999	MINK1	4892656	4892768	-2.67559
114606	ENSG00000153207	1	-	0.0352738	0.9688	0.332649	0.999999	AHCTF1	246891779	246891919	1.28386
634446	ENSG00000100316	22	-	-0.0502574	-0.968784	0.332658	0.999999	RPL3	39319595	39319595	1.73977
291224	ENSG00000136273	7	-	-0.0572965	-0.968784	0.332662	0.999999	HUS1	47978260	47978416	-1.49328
236976	ENSG00000164253	5	-	0.0413855	0.96876	0.332669	0.999999	WDR41	77432813	77432892	-0.0463525
530674	ENSG00000167107	17	+	-0.0591646	-0.968758	0.332671	0.999999	ACSF2	50473665	50473760	-1.26699
171717	ENSG00000175110	3	+	0.0501419	0.968737	0.332684	0.999999	MRPS22	139348325	139348507	-0.428633
354397	ENSG00000119979	10	+	0.0648055	0.968713	0.332695	0.999999	FAM45A	119134446	119135180	-1.35901
95957	ENSG00000159588	1	-	0.0732075	0.968714	0.332696	0.999999	CCDC17	45621877	45621995	-2.37904
581897	ENSG00000104852	19	+	-0.0355823	-0.968709	0.332698	0.999999	SNRNP70	49102119	49102173	0.593332
251374	ENSG00000231113	6	+	-0.0455027	-0.968748	0.332704	0.999999	AL035587.1	42941510	42941615	-0.0302242
191360	ENSG00000163660	3	-	-0.0301392	-0.968685	0.332705	0.999999	CCNL1	157158976	157159255	1.35784
484086	ENSG00000137845	15	-	-0.0242036	-0.968677	0.33271	0.999999	ADAM10	58597165	58597201	2.13466
623561	ENSG00000177663	22	+	-0.034895	-0.968682	0.332716	0.999999	IL17RA	17101996	17102043	1.62493
174911	ENSG00000163872	3	+	0.0307623	0.968664	0.332718	0.999999	YEATS2	183724419	183724531	0.911788
566528	ENSG00000197563	18	-	0.0582926	0.968639	0.332727	0.999999	PIGN	62135741	62136732	-1.39467
568077	ENSG00000099624	19	+	0.0697214	0.968677	0.332731	0.999999	ATP5F1D	1242456	1242504	-2.79894
339381	ENSG00000198000	9	-	0.0316471	0.968627	0.332735	0.999999	NOL8	92310553	92310675	1.19803
378815	ENSG00000158636	11	+	-0.029873	-0.968627	0.332735	0.999999	EMSY	76523155	76523291	1.13492
478425	ENSG00000183475	15	+	-0.0536527	-0.968656	0.332736	0.999999	ASB7	100612428	100612512	-1.63346
207405	ENSG00000168936	4	-	-0.0655206	-0.96864	0.332741	0.999999	TMEM129	1717704	1717909	-2.11356
335868	ENSG00000188921	9	-	0.0521754	0.968636	0.332747	0.999999	HACD4	21026724	21026745	-0.794349
576230	ENSG00000089335	19	+	-0.0798917	-0.96861	0.33275	0.999999	ZNF302	34684138	34684169	-2.05891
202648	ENSG00000138802	4	+	0.0261673	0.968591	0.332757	0.999999	SEC24B	109525346	109525504	1.62689
473820	ENSG00000138604	15	+	-0.063409	-0.968624	0.332761	0.999999	GLCE	69160634	69160757	-1.96652
502072	ENSG00000167264	16	+	0.0373544	0.968575	0.332763	0.999999	DUS2	68053636	68053655	0.408027
638254	ENSG00000124486	X	+	-0.025117	-0.968563	0.332767	0.999999	USP9X	41186517	41186642	2.73874
417499	ENSG00000135124	12	+	-0.039938	-0.968552	0.332776	0.999999	P2RX4	121228963	121229042	0.116907
264833	ENSG00000112144	6	-	0.0445661	0.968551	0.332783	0.999999	ICK	53031065	53031144	-0.47968
65440	ENSG00000146463	1	+	-0.0521957	-0.968534	0.332783	0.999999	ZMYM4	35295927	35295988	-1.1342
390269	ENSG00000175220	11	-	0.0457561	0.968539	0.332784	0.999999	ARHGAP1	46696100	46696156	-0.163667
344909	ENSG00000165724	9	-	0.0558276	0.968563	0.332788	0.999999	ZMYND19	137587108	137587716	-0.981376
457908	ENSG00000165782	14	-	0.0449239	0.96853	0.332789	0.999999	PIP4P1	20460846	20460893	-0.779521
350719	ENSG00000108179	10	+	0.0569577	0.968526	0.332798	0.999999	PPIF	79351584	79351609	-1.24192
648099	ENSG00000126759	X	-	0.0343036	0.96851	0.332798	0.999999	CFP	47628743	47629523	2.33819
270722	ENSG00000131018	6	-	0.0737382	0.968485	0.332803	0.999999	SYNE1	152168352	152168364	-1.56449
145065	ENSG00000005436	2	-	0.0560658	0.968477	0.332813	0.999999	GCFC2	75701796	75702198	-1.05481
484962	ENSG00000035664	15	-	0.03487	0.968465	0.332818	0.999999	DAPK2	63939293	63939361	1.30706
201979	ENSG00000164024	4	+	-0.0501452	-0.968462	0.33282	0.999999	METAP1	99031508	99031662	-0.973477
208457	ENSG00000118564	4	-	0.0228043	0.968448	0.332826	0.999999	FBXL5	15644658	15644678	3.96944
632543	ENSG00000099992	22	-	0.0489572	0.968473	0.332828	0.999999	TBC1D10A	30293399	30293650	-0.471127
267182	ENSG00000112237	6	-	-0.0366959	-0.96844	0.33283	0.999999	CCNC	99545112	99545167	1.20077
647856	ENSG00000147044	X	-	-0.0584724	-0.968433	0.332832	0.999999	CASK	41923049	41923144	-2.19176
169601	ENSG00000114013	3	+	-0.0730311	-0.968441	0.332834	0.999999	CD86	122055366	122055373	-2.30546
634157	ENSG00000100201	22	-	-0.0201827	-0.968431	0.332835	0.999999	DDX17	38494021	38494131	5.38185
206191	ENSG00000164118	4	+	0.0413672	0.968431	0.332835	0.999999	CEP44	174297966	174298062	0.0965356
455711	ENSG00000196405	14	+	0.0229555	0.968425	0.332836	0.999999	EVL	100138000	100138567	3.66288
450987	ENSG00000131966	14	+	0.027727	0.968401	0.33285	0.999999	ACTR10	58211292	58211392	2.07807
483013	ENSG00000104043	15	-	-0.0691739	-0.968376	0.33286	0.999999	ATP8B4	50018889	50018976	-1.85889
184468	ENSG00000168291	3	-	-0.0287475	-0.968372	0.332865	0.999999	PDHB	58430789	58430842	1.57702
429781	ENSG00000111554	12	-	0.0471048	0.968361	0.332869	0.999999	MDM1	68325248	68325440	-0.641883
481607	ENSG00000128881	15	-	-0.0403125	-0.968365	0.33287	0.999999	TTBK2	42872697	42872758	-0.283104
211288	ENSG00000132466	4	-	-0.0329482	-0.968349	0.332874	0.999999	ANKRD17	73094079	73094228	1.12867
508641	ENSG00000140632	16	-	-0.0252179	-0.968346	0.332877	0.999999	GLYR1	4805049	4805310	1.84819
358330	ENSG00000108094	10	-	0.0350302	0.968351	0.332877	0.999999	CUL2	35038920	35039082	0.646091
125281	ENSG00000136682	2	+	0.0635558	0.968341	0.332882	0.999999	CBWD2	113495120	113495249	-1.40031
329900	ENSG00000148158	9	+	-0.0341228	-0.968351	0.332886	0.999999	SNX30	112838498	112838584	0.6469
547470	ENSG00000108861	17	-	0.0247299	0.968353	0.332886	0.999999	DUSP3	43768386	43769581	3.07658
320777	ENSG00000245149	8	-	-0.0692529	-0.968378	0.332888	0.999999	RNF139-AS1	124472810	124472987	-2.16458
526545	ENSG00000276070	17	+	0.100092	0.968361	0.332889	0.999999	CCL4L2	36212364	36212481	-1.99287
62333	ENSG00000058453	1	+	-0.0650398	-0.968318	0.332892	0.999999	CROCC	16955997	16956156	-2.42361
141732	ENSG00000138078	2	-	-0.0480319	-0.968304	0.332897	0.999999	PREPL	44359750	44359750	-0.738136
456815	ENSG00000075413	14	+	-0.0256744	-0.968272	0.332911	0.999999	MARK3	103502882	103503066	3.169
126798	ENSG00000082258	2	+	-0.030257	-0.968278	0.332912	0.999999	CCNT2	134918847	134919012	1.40128
512512	ENSG00000180096	16	-	-0.0390121	-0.968283	0.332913	0.999999	2021-09-01	30382525	30382547	0.521852
571472	ENSG00000127616	19	+	0.0477442	0.968268	0.332913	0.999999	SMARCA4	11023562	11023588	-0.643338
453225	ENSG00000119725	14	+	0.0647748	0.968273	0.332919	0.999999	ZNF410	73893776	73893796	-2.00394
353306	ENSG00000148843	10	+	-0.0367826	-0.968257	0.33292	0.999999	PDCD11	103398416	103398528	0.186512
178309	ENSG00000154767	3	-	-0.0356763	-0.968253	0.332925	0.999999	XPC	14147467	14147907	0.418694
501162	ENSG00000172831	16	+	0.0507807	0.968245	0.332929	0.999999	CES2	66941124	66941151	-0.999888
470516	ENSG00000137802	15	+	0.0612422	0.968238	0.33293	0.999999	MAPKBP1	41823477	41824061	-1.73545
471974	ENSG00000138592	15	+	0.0217189	0.968235	0.332931	0.999999	USP8	50498903	50499407	2.78458
195936	ENSG00000087266	4	+	-0.038814	-0.968228	0.332934	0.999999	SH3BP2	2825126	2825178	0.344539
446371	ENSG00000134884	13	-	-0.0802427	-0.968251	0.332934	0.999999	ARGLU1	106568138	106568164	-1.97324
329150	ENSG00000095380	9	+	0.0336824	0.968248	0.332934	0.999999	NANS	98082846	98083075	1.02864
106092	ENSG00000132680	1	-	-0.0496977	-0.968228	0.332937	0.999999	KHDC4	155915577	155915663	-1.02952
485565	ENSG00000075131	15	-	0.0718746	0.968253	0.33294	0.999999	TIPIN	66351525	66351600	-1.88494
129082	ENSG00000077380	2	+	-0.032839	-0.968199	0.332949	0.999999	DYNC1I2	171690147	171690263	1.09168
483795	ENSG00000260916	15	-	0.0649411	0.968213	0.332951	0.999999	CCPG1	55399785	55399926	-1.61765
475342	ENSG00000140368	15	+	0.0279882	0.968185	0.332956	0.999999	PSTPIP1	77031327	77031761	2.20217
628382	ENSG00000100412	22	+	0.0629945	0.968189	0.332957	0.999999	ACO2	41521299	41521590	-1.89875
602123	ENSG00000142405	19	-	0.0270708	0.968197	0.332957	0.999999	NLRP12	53793743	53794136	3.24614
86780	ENSG00000117009	1	+	-0.0687557	-0.968186	0.332958	0.999999	KMO	241590204	241590263	-1.41917
585543	ENSG00000121417	19	+	0.0369037	0.968191	0.332959	0.999999	ZNF211	57642227	57642279	0.423674
534271	ENSG00000182173	17	+	-0.0372128	-0.968177	0.332964	0.999999	TSEN54	75524262	75524420	0.640545
331830	ENSG00000136811	9	+	0.0381217	0.968167	0.332966	0.999999	ODF2	128500392	128500483	0.0541556
130636	ENSG00000064933	2	+	-0.0402617	-0.968161	0.33297	0.999999	PMS1	189852655	189852762	0.466925
562952	ENSG00000154845	18	-	0.0470934	0.968137	0.332979	0.999999	PPP4R1	9588085	9588088	-0.688944
220169	ENSG00000113407	5	+	-0.0490385	-0.968138	0.33298	0.999999	TARS	33440996	33441045	-0.603336
82812	ENSG00000077157	1	+	0.029286	0.968134	0.332982	0.999999	PPP1R12B	202502006	202502909	2.55769
267713	ENSG00000135535	6	-	0.0330114	0.968142	0.332982	0.999999	CD164	109381504	109381709	1.65802
349245	ENSG00000107625	10	+	0.0356547	0.968132	0.332983	0.999999	DDX50	68906711	68906810	1.06561
127523	ENSG00000204406	2	+	0.042595	0.968118	0.332988	0.999999	MBD5	148346022	148347611	0.221096
603220	ENSG00000018869	19	-	0.0726954	0.968164	0.33299	0.999999	ZNF582	56390001	56390096	-1.73819
422243	ENSG00000139055	12	-	0.0381895	0.96812	0.333001	0.999999	ERP27	14914412	14914782	0.595654
100433	ENSG00000188641	1	-	0.0183931	0.96809	0.333006	0.999999	DPYD	97828114	97828196	4.76612
295807	ENSG00000106404	7	-	-0.0688624	-0.968081	0.333023	0.999999	CLDN15	101237751	101237760	-2.50072
387313	ENSG00000184014	11	-	-0.024229	-0.968047	0.333024	0.999999	DENND5A	9152408	9152442	2.60167
452091	ENSG00000033170	14	+	0.0650969	0.968051	0.333026	0.999999	FUT8	65636517	65636622	-2.05484
170388	ENSG00000177646	3	+	-0.0375432	-0.968035	0.333031	0.999999	ACAD9	128904386	128904505	0.170609
599059	ENSG00000105287	19	-	-0.0542571	-0.968018	0.33304	0.999999	PRKD2	46704634	46704649	-1.26815
641269	ENSG00000165240	X	+	0.0425733	0.968021	0.333041	0.999999	ATP7A	78042585	78042621	-0.289676
241351	ENSG00000113108	5	-	0.0520074	0.968011	0.333044	0.999999	APBB3	140561702	140561722	-0.8966
119622	ENSG00000028116	2	+	0.0325878	0.968016	0.333044	0.999999	VRK2	58123101	58123233	1.46968
180499	ENSG00000093183	3	-	0.0518329	0.968012	0.333046	0.999999	SEC22C	42563765	42563844	-1.13799
570820	ENSG00000198258	19	+	-0.0648385	-0.967985	0.333063	0.999999	UBL5	9830115	9830115	-0.977201
306725	ENSG00000104205	8	+	0.0665882	0.96796	0.333071	0.999999	SGK3	66840116	66840210	-2.44919
135585	ENSG00000204120	2	+	-0.028145	-0.967948	0.333072	0.999999	GIGYF2	232790716	232790746	1.30064
342022	ENSG00000056586	9	-	-0.03092	-0.967952	0.333074	0.999999	RC3H2	122854582	122854606	0.612493
130004	ENSG00000234663	2	+	0.0501247	0.967953	0.333077	0.999999	LINC01934	181362687	181362902	-0.189404
336076	ENSG00000137055	9	-	-0.030767	-0.96795	0.333077	0.999999	PLAA	26935013	26935197	0.938573
451736	ENSG00000054654	14	+	0.0223788	0.967929	0.333081	0.999999	SYNE2	64025130	64025421	4.1166
348797	ENSG00000108064	10	+	-0.032115	-0.967958	0.333082	0.999999	TFAM	58388190	58388260	1.67031
247016	ENSG00000008083	6	+	0.0223603	0.967938	0.333084	0.999999	JARID2	15520069	15522021	4.17668
251887	ENSG00000112715	6	+	0.0649159	0.967931	0.333087	0.999999	VEGFA	43778938	43780731	-1.72845
154437	ENSG00000115524	2	-	-0.0253401	-0.967902	0.333098	0.999999	SF3B1	197418952	197418962	2.95786
263982	ENSG00000112667	6	-	0.0515598	0.96795	0.333108	0.999999	DNPH1	43225635	43225881	0.0360337
390707	ENSG00000149187	11	-	0.0476109	0.967874	0.333111	0.999999	CELF1	47499605	47499763	-0.682923
218316	ENSG00000109775	4	-	0.0361658	0.967884	0.333111	0.999999	UFSP2	185415155	185415283	0.613762
598849	ENSG00000125755	19	-	-0.0440425	-0.967837	0.33313	0.999999	SYMPK	45826226	45826373	-0.209205
493866	ENSG00000179583	16	+	-0.0678369	-0.967834	0.333132	0.999999	CIITA	10878969	10879042	-1.33572
652566	ENSG00000009694	X	-	0.0698832	0.967827	0.333137	0.999999	TENM1	124392052	124392348	-0.967057
420483	ENSG00000111642	12	-	-0.0391882	-0.967805	0.333146	0.999999	CHD4	6570319	6570344	0.263814
448110	ENSG00000129460	14	+	0.0531149	0.967776	0.333163	0.999999	NGDN	23478075	23478178	-0.890746
165226	ENSG00000114395	3	+	0.070322	0.967806	0.333163	0.999999	CYB561D2	50350985	50350988	-2.53755
175045	ENSG00000145191	3	+	0.032292	0.967761	0.333167	0.999999	EIF2B5	184136649	184136666	0.722552
314971	ENSG00000147548	8	-	0.0282195	0.967754	0.333172	0.999999	NSD3	38281500	38281583	1.28486
182585	ENSG00000233276	3	-	0.0725653	0.967751	0.333182	0.999999	GPX1	49357748	49357766	0.797467
334506	ENSG00000181090	9	+	-0.0675797	-0.967715	0.333189	0.999999	EHMT1	137803011	137803195	-2.28666
628887	ENSG00000138964	22	+	0.0684363	0.967715	0.333192	0.999999	PARVG	44181022	44181185	-2.33049
148579	ENSG00000074054	2	-	0.0373041	0.967705	0.333195	0.999999	CLASP1	121445449	121445496	0.33453
129113	ENSG00000077380	2	+	-0.0325143	-0.967684	0.333206	0.999999	DYNC1I2	171728717	171728850	1.1631
94911	ENSG00000090621	1	-	0.0466968	0.96768	0.333207	0.999999	PABPC4	39576234	39576253	-0.524215
110541	ENSG00000117139	1	-	0.0592405	0.967669	0.333212	0.999999	KDM5B	202727435	202727444	-1.65125
75413	ENSG00000271383	1	+	-0.0570718	-0.96767	0.333218	0.999999	NBPF19	149390623	149390922	-1.03778
380061	ENSG00000134627	11	+	-0.0674872	-0.967669	0.33322	0.999999	PIWIL4	94593518	94593641	-1.63442
62313	ENSG00000058453	1	+	0.06715	0.967649	0.333225	0.999999	CROCC	16946259	16946299	-2.7804
336063	ENSG00000137055	9	-	0.0604567	0.967646	0.333229	0.999999	PLAA	26919193	26919309	-2.26983
275150	ENSG00000122507	7	+	0.0340568	0.967632	0.333233	0.999999	BBS9	33177478	33177575	0.757234
647904	ENSG00000183690	X	-	-0.070429	-0.967636	0.333238	0.999999	EFHC2	44148665	44148896	-1.6589
238581	ENSG00000113532	5	-	-0.0206742	-0.967639	0.333241	0.999999	ST8SIA4	100902843	100903214	4.83571
602861	ENSG00000105063	19	-	0.0311485	0.967608	0.333247	0.999999	PPP6R1	55236913	55236970	1.98422
511530	ENSG00000077235	16	-	0.0290724	0.96758	0.333257	0.999999	GTF3C1	27511749	27511901	1.37522
308499	ENSG00000156471	8	+	0.0214835	0.967578	0.333263	0.999999	PTDSS1	96331026	96331095	2.43428
295605	ENSG00000146830	7	-	-0.0541641	-0.967563	0.333268	0.999999	GIGYF1	100687298	100687358	-1.21451
399884	ENSG00000160584	11	-	-0.0330635	-0.96756	0.333269	0.999999	SIK3	116876924	116877042	1.55321
203295	ENSG00000245958	4	+	-0.0348129	-0.967559	0.33327	0.999999	AC093752.1	119494433	119494464	1.18538
264171	ENSG00000172432	6	-	-0.0361678	-0.967558	0.333273	0.999999	GTPBP2	43624510	43624560	0.591769
464262	ENSG00000119638	14	-	-0.0564322	-0.967534	0.333282	0.999999	NEK9	75120872	75121007	-2.05497
259596	ENSG00000145979	6	-	0.045191	0.967526	0.333287	0.999999	TBC1D7	13316682	13316697	-0.0837948
350592	ENSG00000138326	10	+	-0.054199	-0.967505	0.333297	0.999999	RPS24	78037305	78037438	1.62197
507445	ENSG00000205937	16	-	-0.030414	-0.967496	0.3333	0.999999	RNPS1	2264268	2264314	1.22566
105750	ENSG00000177628	1	-	0.0523506	0.967493	0.333305	0.999999	GBA	155241181	155241231	-0.790305
484151	ENSG00000137776	15	-	-0.0476706	-0.967467	0.333313	0.999999	SLTM	58879429	58879431	-0.788692
320664	ENSG00000156802	8	-	0.0357113	0.967465	0.333317	0.999999	ATAD2	123337625	123337821	0.838754
537792	ENSG00000186594	17	-	0.0592208	0.967451	0.333326	0.999999	MIR22HG	1712770	1712791	-1.40316
77773	ENSG00000196189	1	+	-0.0395654	-0.967441	0.33333	0.999999	SEMA4A	156160950	156161028	0.984203
130346	ENSG00000138448	2	+	0.0429208	0.967434	0.333333	0.999999	ITGAV	186675639	186675717	-0.1993
575574	ENSG00000105171	19	+	0.0345155	0.967434	0.333335	0.999999	POP4	29615244	29615266	0.702142
634679	ENSG00000100410	22	-	-0.0618713	-0.967459	0.333339	0.999999	PHF5A	41468020	41468123	-0.727183
268391	ENSG00000153975	6	-	0.0416111	0.967439	0.33334	0.999999	ZUP1	116656684	116656852	0.550886
417814	ENSG00000184445	12	+	-0.0445743	-0.967413	0.33334	0.999999	KNTC1	122551458	122551523	-0.286337
611362	ENSG00000089057	20	-	0.0207403	0.967425	0.33334	0.999999	SLC23A2	4852356	4857204	4.30571
628149	ENSG00000239900	22	+	0.0660204	0.96741	0.333348	0.999999	ADSL	40361667	40361677	-1.94047
186014	ENSG00000080822	3	-	0.0257969	0.967399	0.333349	0.999999	CLDND1	98521719	98522514	2.54728
225762	ENSG00000172869	5	+	0.0398735	0.967393	0.333351	0.999999	DMXL1	119133386	119133485	0.0123546
133075	ENSG00000138375	2	+	0.0410197	0.967368	0.333366	0.999999	SMARCAL1	216415096	216415112	-0.15325
225769	ENSG00000172869	5	+	-0.0281988	-0.967361	0.333367	0.999999	DMXL1	119144536	119144638	1.58339
458680	ENSG00000100461	14	-	-0.0251674	-0.967356	0.333369	0.999999	RBM23	22905094	22905146	2.24027
348089	ENSG00000172661	10	+	0.046934	0.967354	0.333372	0.999999	WASHC2C	45743390	45743483	-0.22856
414006	ENSG00000028203	12	+	-0.0434387	-0.967343	0.333376	0.999999	VEZT	95300635	95300654	-0.376819
263093	ENSG00000096063	6	-	-0.0328717	-0.967345	0.333377	0.999999	SRPK1	35838337	35838429	1.22081
415846	ENSG00000151148	12	+	0.0274068	0.96734	0.333378	0.999999	UBE3B	109488572	109488668	1.63616
527037	ENSG00000002834	17	+	-0.0274448	-0.967349	0.333379	0.999999	LASP1	38919176	38919326	2.51845
283241	ENSG00000165055	7	+	-0.045696	-0.967359	0.333379	0.999999	METTL2B	128502614	128502832	-0.20867
173492	ENSG00000169251	3	+	-0.0439428	-0.967341	0.333382	0.999999	NMD3	161234727	161234836	0.653614
186865	ENSG00000144848	3	-	-0.0477765	-0.967332	0.333385	0.999999	ATG3	112536210	112536474	-0.245568
322126	ENSG00000169398	8	-	0.063982	0.967304	0.333395	0.999999	PTK2	140746760	140746833	-1.52163
529482	ENSG00000108433	17	+	0.0560371	0.967276	0.33341	0.999999	GOSR2	46942016	46942019	-1.36668
188944	ENSG00000251474	3	-	-0.0634137	-0.96729	0.333411	0.999999	RPL32P3	129399406	129399419	-2.25286
124937	ENSG00000188177	2	+	0.0280582	0.967286	0.333411	0.999999	ZC3H6	112332283	112333976	1.80308
583594	ENSG00000167555	19	+	0.0521773	0.967277	0.333413	0.999999	ZNF528	52414204	52414368	-0.63434
276715	ENSG00000146729	7	+	0.0314961	0.967253	0.333426	0.999999	NIPSNAP2	55978126	55978265	1.27948
646124	ENSG00000285756	X	-	0.0945188	0.967245	0.333432	0.999999	BX890604.2	3828506	3828597	-2.46479
288433	ENSG00000214960	7	-	-0.0727607	-0.967272	0.333433	0.999999	ISPD	16258920	16259012	-1.01157
445775	ENSG00000125257	13	-	0.0514158	0.967217	0.33344	0.999999	ABCC4	95234610	95234834	0.561286
405369	ENSG00000052126	12	+	-0.0702154	-0.96722	0.333442	0.999999	PLEKHA5	19269770	19269885	-1.56675
267659	ENSG00000112335	6	-	-0.0991614	-0.96723	0.333454	0.999999	SNX3	108260965	108261244	-2.00679
474701	ENSG00000179335	15	+	0.0281292	0.967186	0.333454	0.999999	CLK3	74620226	74620737	1.76012
627783	ENSG00000100226	22	+	-0.0382877	-0.967188	0.333455	0.999999	GTPBP1	38726389	38726428	0.61034
373184	ENSG00000166927	11	+	0.0437729	0.967194	0.333456	0.999999	MS4A7	60383289	60383666	1.04496
545811	ENSG00000008838	17	-	-0.0533885	-0.967181	0.333457	0.999999	MED24	40035117	40035142	-1.1698
407819	ENSG00000167553	12	+	-0.0328927	-0.96718	0.333465	0.999999	TUBA1C	49269528	49269687	1.55507
74150	ENSG00000116830	1	+	-0.0603672	-0.967152	0.333474	0.999999	TTF2	117095309	117095324	-1.33266
633739	ENSG00000133466	22	-	0.0736485	0.967183	0.333475	0.999999	C1QTNF6	37191672	37191737	-2.5072
484104	ENSG00000137845	15	-	0.0184355	0.967144	0.333476	0.999999	ADAM10	58627712	58627883	4.30551
291212	ENSG00000136273	7	-	-0.040856	-0.967149	0.333479	0.999999	HUS1	47964633	47965165	0.00443951
412354	ENSG00000111605	12	+	-0.0568517	-0.967138	0.333483	0.999999	CPSF6	69258146	69258189	-1.07084
146168	ENSG00000144026	2	-	-0.0466113	-0.967148	0.333485	0.999999	ZNF514	95147330	95147936	-0.291741
532236	ENSG00000141376	17	+	-0.0571131	-0.967124	0.333485	0.999999	BCAS3	61392183	61392273	-1.39095
520057	ENSG00000132359	17	+	0.0340006	0.967123	0.333487	0.999999	RAP1GAP2	2991345	2991397	1.21309
577299	ENSG00000126247	19	+	-0.0563119	-0.96712	0.33349	0.999999	CAPNS1	36141190	36141220	-1.35936
631001	ENSG00000241973	22	-	-0.0293109	-0.967101	0.333496	0.999999	PI4KA	20799093	20799276	1.6265
528791	ENSG00000168591	17	+	-0.0410424	-0.967088	0.333505	0.999999	TMUB2	44189300	44189369	-0.149151
568792	ENSG00000172009	19	+	-0.0568394	-0.967095	0.333508	0.999999	THOP1	2790421	2790633	-1.29905
547150	ENSG00000126581	17	-	0.0265126	0.967054	0.33352	0.999999	BECN1	42818878	42819323	1.63931
278921	ENSG00000135218	7	+	0.0505225	0.967051	0.333523	0.999999	CD36	80639844	80639929	0.479855
568248	ENSG00000160953	19	+	-0.0511148	-0.967035	0.333533	0.999999	MUM1	1362250	1362351	-0.806276
584381	ENSG00000104972	19	+	-0.0740185	-0.967023	0.333539	0.999999	LILRB1	54635617	54636105	-1.86627
269278	ENSG00000093134	6	-	-0.0402644	-0.967019	0.333543	0.999999	VNN3	132731375	132731527	1.73398
359798	ENSG00000151150	10	-	0.0524419	0.966986	0.333553	0.999999	ANK3	60108830	60108900	-0.331544
441636	ENSG00000185896	13	+	-0.0273968	-0.967003	0.333555	0.999999	LAMP1	113319469	113319656	2.32159
355296	ENSG00000132334	10	+	0.0242902	0.966967	0.333566	0.999999	PTPRE	128056171	128056171	2.96355
76892	ENSG00000143575	1	+	0.0418678	0.96697	0.333568	0.999999	HAX1	154272868	154273335	-0.00698526
486311	ENSG00000137817	15	-	0.0249991	0.966955	0.33357	0.999999	PARP6	72242700	72245787	2.21661
470518	ENSG00000137802	15	+	0.0606282	0.966952	0.333572	0.999999	MAPKBP1	41825209	41825616	-1.58449
564653	ENSG00000141425	18	-	-0.0274437	-0.966961	0.333573	0.999999	RPRD1A	36033752	36033837	1.71733
269536	ENSG00000112339	6	-	-0.0364668	-0.966951	0.333573	0.999999	HBS1L	134965149	134965290	0.584946
546834	ENSG00000173757	17	-	-0.0253946	-0.966951	0.333575	0.999999	STAT5B	42202340	42202447	2.6309
403969	ENSG00000139197	12	+	-0.0537728	-0.966944	0.333578	0.999999	PEX5	7201796	7201804	-1.0887
648466	ENSG00000068323	X	-	0.0234506	0.966956	0.333578	0.999999	TFE3	49028731	49030514	3.99692
367378	ENSG00000110628	11	+	0.0713036	0.966947	0.33358	0.999999	SLC22A18	2916209	2916235	-2.60434
339702	ENSG00000185920	9	-	-0.0698282	-0.966935	0.333584	0.999999	PTCH1	95443412	95444161	-1.83739
627445	ENSG00000100092	22	+	0.070771	0.966957	0.333587	0.999999	SH3BP1	37656039	37656041	-2.34596
200651	ENSG00000138758	4	+	-0.0394811	-0.966913	0.333594	0.999999	2021-09-11	77011735	77011744	0.180953
283907	ENSG00000131558	7	+	0.0483823	0.966907	0.333594	0.999999	EXOC4	133253095	133253098	-0.787494
579354	ENSG00000105323	19	+	-0.028151	-0.966906	0.333595	0.999999	HNRNPUL1	41294389	41294460	1.53666
65493	ENSG00000020129	1	+	0.0700985	0.966937	0.333597	0.999999	NCDN	35558156	35558223	-2.5006
471813	ENSG00000156958	15	+	0.0645228	0.966893	0.333602	0.999999	GALK2	49328504	49328514	-2.38867
354467	ENSG00000198825	10	+	0.0525148	0.966895	0.333603	0.999999	INPP5F	119792157	119792197	-0.918105
389780	ENSG00000110442	11	-	0.036002	0.966881	0.333613	0.999999	COMMD9	36269284	36271827	0.422951
416390	ENSG00000089022	12	+	-0.0617732	-0.966859	0.33362	0.999999	MAPKAPK5	111842488	111842625	-2.76776
372980	ENSG00000166801	11	+	-0.0383598	-0.966858	0.333623	0.999999	FAM111A	59144779	59144798	0.262054
526013	ENSG00000010244	17	+	-0.02096	-0.966851	0.333624	0.999999	ZNF207	32365466	32365487	3.18004
142357	ENSG00000068878	2	-	0.027175	0.966843	0.333626	0.999999	PSME4	53931835	53932055	2.65619
298081	ENSG00000186591	7	-	-0.0370175	-0.966846	0.333629	0.999999	UBE2H	129879568	129879642	3.58511
424279	ENSG00000129317	12	-	-0.0418753	-0.966842	0.333633	0.999999	PUS7L	43742457	43742555	0.688767
236090	ENSG00000086189	5	-	0.0344654	0.966829	0.33364	0.999999	DIMT1	62394484	62394607	1.00815
152966	ENSG00000155657	2	-	0.0565856	0.966802	0.333644	0.999999	TTN	178594344	178594646	-0.371141
237998	ENSG00000113369	5	-	-0.027409	-0.966817	0.333645	0.999999	ARRDC3	91378694	91378775	4.12594
382114	ENSG00000160654	11	+	-0.0490156	-0.966813	0.333647	0.999999	CD3G	118349323	118349742	-0.315293
547255	ENSG00000012048	17	-	0.0583668	0.966801	0.333647	0.999999	BRCA1	43044295	43044804	-1.18977
533026	ENSG00000154229	17	+	-0.0378423	-0.966807	0.333648	0.999999	PRKCA	66688951	66689047	0.923007
621652	ENSG00000205758	21	-	0.056081	0.966797	0.333649	0.999999	CRYZL1	33589560	33589616	-1.3463
122269	ENSG00000115548	2	+	-0.0267999	-0.966795	0.33365	0.999999	KDM3A	86442018	86442233	1.34025
348634	ENSG00000099290	10	+	0.0302471	0.966787	0.333655	0.999999	WASHC2A	50129785	50130039	1.5651
390684	ENSG00000149187	11	-	-0.0241925	-0.966777	0.333659	0.999999	CELF1	47478877	47478940	2.34004
555877	ENSG00000141522	17	-	-0.047453	-0.966782	0.333659	0.999999	ARHGDIA	81867920	81868259	-0.855906
208358	ENSG00000038219	4	-	0.02509	0.966778	0.33366	0.999999	BOD1L1	13582237	13582310	2.87502
555903	ENSG00000141522	17	-	-0.0316778	-0.966778	0.333661	0.999999	ARHGDIA	81869741	81869957	1.03104
113679	ENSG00000238005	1	-	0.0753443	0.966801	0.333661	0.999999	AL391832.2	234962959	234963038	-2.04197
576000	ENSG00000153885	19	+	-0.068487	-0.966779	0.333664	0.999999	KCTD15	33801333	33801342	-2.01872
336652	ENSG00000137100	9	-	-0.029892	-0.966773	0.333666	0.999999	DCTN3	34614042	34614101	1.37555
147056	ENSG00000115514	2	-	0.044998	0.966773	0.333673	0.999999	TXNDC9	99318982	99319507	0.89775
382188	ENSG00000118058	11	+	0.0327213	0.966743	0.333676	0.999999	KMT2A	118488614	118488760	1.50763
638729	ENSG00000130985	X	+	-0.0354998	-0.966732	0.333683	0.999999	UBA1	47202638	47202692	1.1496
324658	ENSG00000164975	9	+	0.0283609	0.96674	0.333683	0.999999	SNAPC3	15462461	15462864	1.63511
216668	ENSG00000059691	4	-	0.042455	0.966727	0.333688	0.999999	GATB	151758772	151758922	0.0517995
508901	ENSG00000187555	16	-	0.0228313	0.966713	0.33369	0.999999	USP7	8895031	8895044	2.06789
498172	ENSG00000197302	16	+	-0.0677796	-0.966717	0.333693	0.999999	ZNF720	31713247	31713268	-1.66259
253011	ENSG00000082293	6	+	-0.0882632	-0.966696	0.3337	0.999999	COL19A1	70156316	70156369	-1.89612
551291	ENSG00000108588	17	-	-0.0232197	-0.966696	0.333704	0.999999	CCDC47	63765912	63766118	2.46608
384540	ENSG00000151498	11	+	-0.0376941	-0.966685	0.333707	0.999999	ACAD8	134261738	134261885	0.310666
450760	ENSG00000126777	14	+	-0.0378138	-0.966671	0.333711	0.999999	KTN1	55650569	55650637	1.22686
437903	ENSG00000083642	13	+	0.0253089	0.966666	0.333715	0.999999	PDS5B	32709946	32710068	2.01081
140200	ENSG00000115241	2	-	0.0487973	0.966682	0.333715	0.999999	PPM1G	27385880	27386193	-1.16261
127731	ENSG00000080345	2	+	0.0299038	0.966655	0.33372	0.999999	RIF1	151416807	151416901	1.56172
145529	ENSG00000115525	2	-	-0.0334844	-0.966646	0.333724	0.999999	ST3GAL5	85848021	85848084	0.955522
182111	ENSG00000178149	3	-	0.0511261	0.96665	0.333727	0.999999	DALRD3	49015804	49015818	-0.937051
330711	ENSG00000011454	9	+	-0.0265952	-0.966642	0.333727	0.999999	RABGAP1	122990056	122990162	1.56005
529388	ENSG00000238083	17	+	-0.0899746	-0.966666	0.333733	0.999999	LRRC37A2	46555152	46555206	-1.50722
123327	ENSG00000135940	2	+	0.0693765	0.966642	0.333739	0.999999	COX5B	97646441	97646516	-2.04658
374133	ENSG00000168003	11	+	-0.0378872	-0.966618	0.33374	0.999999	SLC3A2	62881057	62881182	0.254174
117319	ENSG00000163811	2	+	0.0287301	0.966617	0.333743	0.999999	WDR43	28914069	28914170	1.77602
304167	ENSG00000165392	8	+	0.0357332	0.966611	0.333744	0.999999	WRN	31111615	31111799	0.545837
95014	ENSG00000131238	1	-	-0.0880622	-0.966611	0.333744	0.999999	PPT1	40075130	40075245	-1.87085
382508	ENSG00000196655	11	+	-0.0408102	-0.966601	0.333751	0.999999	TRAPPC4	119019504	119020149	0.145854
344529	ENSG00000107331	9	-	-0.0543154	-0.966588	0.333753	0.999999	ABCA2	137021891	137022001	-1.21998
256308	ENSG00000118503	6	+	-0.0511579	-0.966588	0.333757	0.999999	TNFAIP3	137878861	137878957	-0.827215
574080	ENSG00000130475	19	+	0.047028	0.966563	0.333765	0.999999	FCHO1	17778137	17778228	-0.433153
530571	ENSG00000015532	17	+	0.0590856	0.966547	0.333782	0.999999	XYLT2	50353630	50353674	-1.65646
189678	ENSG00000239213	3	-	0.0679888	0.966615	0.333785	0.999999	NCK1-DT	136861747	136862037	-1.07704
376581	ENSG00000172932	11	+	-0.0675071	-0.966523	0.333786	0.999999	ANKRD13D	67289934	67289965	-2.1042
430625	ENSG00000058272	12	-	-0.0274176	-0.966512	0.333791	0.999999	PPP1R12A	79934695	79934715	1.71827
593644	ENSG00000064607	19	-	0.0351617	0.966509	0.333795	0.999999	SUGP2	18993462	18993637	0.377491
330734	ENSG00000011454	9	+	0.0290422	0.966502	0.333797	0.999999	RABGAP1	123073560	123073677	1.14926
261797	ENSG00000204356	6	-	0.0303672	0.966484	0.333808	0.999999	NELFE	31952229	31952398	1.26422
263686	ENSG00000112561	6	-	0.0283409	0.966462	0.33382	0.999999	TFEB	41683980	41685078	2.00337
186416	ENSG00000114423	3	-	-0.0688102	-0.966419	0.333839	0.999999	CBLB	105868973	105868978	-2.11964
148807	ENSG00000163166	2	-	0.0236478	0.966419	0.33384	0.999999	IWS1	127505242	127505306	1.97777
99440	ENSG00000122417	1	-	-0.0687773	-0.966403	0.333846	0.999999	ODF2L	86383080	86383104	-1.84272
521819	ENSG00000132510	17	+	0.0443685	0.966406	0.333847	0.999999	KDM6B	7839904	7839961	0.940922
430934	ENSG00000198707	12	-	-0.049657	-0.966386	0.333854	0.999999	CEP290	88086039	88086173	-0.281923
345552	ENSG00000237943	10	+	0.0329201	0.966379	0.333859	0.999999	PRKCQ-AS1	6586224	6586762	2.30346
457414	ENSG00000182809	14	+	0.0827645	0.966414	0.333861	0.999999	CRIP2	105478979	105479047	-2.82374
108702	ENSG00000120334	1	-	-0.053729	-0.966398	0.333863	0.999999	CENPL	173811132	173811306	-0.775914
322506	ENSG00000184428	8	-	0.0600936	0.966347	0.333877	0.999999	TOP1MT	143324060	143324142	-1.15627
567660	ENSG00000011304	19	+	0.0279113	0.966328	0.333884	0.999999	PTBP1	803575	803576	1.8243
479167	ENSG00000114062	15	-	-0.0320675	-0.966322	0.333886	0.999999	UBE3A	25405499	25405502	1.10429
431028	ENSG00000139323	12	-	-0.0391677	-0.966309	0.333898	0.999999	POC1B	89425167	89425286	1.05035
320813	ENSG00000147687	8	-	0.0684025	0.966292	0.333906	0.999999	TATDN1	124522151	124522200	-1.65349
71350	ENSG00000162664	1	+	-0.04902	-0.96627	0.33392	0.999999	ZNF326	90022250	90022345	-0.564151
126226	ENSG00000136731	2	+	0.0237995	0.966248	0.333924	0.999999	UGGT1	128159514	128159720	2.1059
343512	ENSG00000165699	9	-	-0.0653561	-0.966229	0.333932	0.999999	TSC1	132906096	132906139	-1.98505
75651	ENSG00000136631	1	+	0.033287	0.966231	0.333933	0.999999	VPS45	150092005	150092095	0.831265
173722	ENSG00000085274	3	+	-0.0558005	-0.966244	0.333934	0.999999	MYNN	169789182	169789716	-0.485958
82642	ENSG00000176393	1	+	0.0448775	0.966234	0.333935	0.999999	RNPEP	202001469	202001488	0.155881
459551	ENSG00000100926	14	-	0.0539769	0.966301	0.333943	0.999999	TM9SF1	24191734	24192170	-0.437676
317832	ENSG00000133731	8	-	-0.0435231	-0.9662	0.333951	0.999999	IMPA1	81673841	81673867	0.0259885
510893	ENSG00000248124	16	-	0.0450456	0.966204	0.333952	0.999999	RRN3P1	21818656	21818761	0.148258
85687	ENSG00000143774	1	+	-0.0496919	-0.966189	0.333952	0.999999	GUK1	228147446	228147465	3.87141
604382	ENSG00000125779	20	+	-0.0571358	-0.966199	0.333953	0.999999	PANK2	3889816	3889932	-1.9509
307555	ENSG00000133739	8	+	0.0794492	0.966203	0.333956	0.999999	LRRCC1	85138075	85138170	-2.45481
351712	ENSG00000095564	10	+	-0.0222034	-0.96618	0.333959	0.999999	BTAF1	92016340	92016465	2.5569
595790	ENSG00000245680	19	-	-0.0619048	-0.966216	0.333969	0.999999	ZNF585B	37187080	37187098	-1.51077
336561	ENSG00000198876	9	-	0.172924	0.966173	0.33397	0.999999	DCAF12	34125482	34125604	-0.901082
118135	ENSG00000115828	2	+	0.0675502	0.966171	0.333971	0.999999	QPCT	37359859	37360053	-0.967722
422944	ENSG00000060982	12	-	0.0832843	0.966152	0.333981	0.999999	BCAT1	24881301	24881398	-1.60123
84674	ENSG00000136636	1	+	0.0572775	0.966139	0.333985	0.999999	KCTD3	215586495	215586685	-0.909387
363668	ENSG00000156374	10	-	0.0689375	0.966152	0.333987	0.999999	PCGF6	103350707	103351079	-1.48711
612509	ENSG00000154930	20	-	-0.0323269	-0.966128	0.33399	0.999999	ACSS1	25020010	25020147	0.882654
225837	ENSG00000133835	5	+	-0.0631438	-0.96611	0.333992	0.999999	HSD17B4	119452538	119452544	-2.04141
560495	ENSG00000041353	18	+	-0.0471652	-0.966119	0.334	0.999999	RAB27B	54887995	54888113	1.22306
536846	ENSG00000141568	17	+	-0.0581995	-0.966098	0.334002	0.999999	FOXK2	82598939	82600091	-1.60052
114822	ENSG00000175137	1	-	-0.031594	-0.966109	0.334004	0.999999	SH3BP5L	248814449	248814610	1.50088
200966	ENSG00000152784	4	+	-0.072308	-0.966103	0.334006	0.999999	PRDM8	80196599	80196601	-2.37983
420040	ENSG00000047621	12	-	0.0437387	0.966085	0.334009	0.999999	C12orf4	4525254	4525375	0.0719947
284652	ENSG00000006530	7	+	0.0626127	0.966075	0.334011	0.999999	AGK	141625375	141625585	-1.88395
470153	ENSG00000166140	15	+	-0.0550778	-0.96604	0.33403	0.999999	ZFYVE19	40810196	40810216	-1.0934
370651	ENSG00000135387	11	+	-0.0538668	-0.966032	0.334032	0.999999	CAPRIN1	34095819	34095851	-1.88196
529707	ENSG00000108424	17	+	0.0185548	0.96603	0.334033	0.999999	KPNB1	47673490	47673561	3.60359
105886	ENSG00000116539	1	-	-0.0325897	-0.966005	0.334046	0.999999	ASH1L	155343451	155343486	0.678532
377491	ENSG00000131626	11	+	0.0449812	0.965998	0.334048	0.999999	PPFIA1	70335563	70335571	-0.211503
347865	ENSG00000169826	10	+	0.0185863	0.966033	0.334052	0.999999	CSGALNACT2	43183250	43185308	4.68803
106591	ENSG00000160818	1	-	0.0552279	0.965998	0.334054	0.999999	GPATCH4	156599031	156599046	-1.1432
351202	ENSG00000122376	10	+	-0.0477522	-0.966014	0.334055	0.999999	SHLD2	87175889	87176095	0.260217
456264	ENSG00000197102	14	+	0.0243226	0.965977	0.334057	0.999999	DYNC1H1	102001145	102001354	2.65342
143907	ENSG00000179818	2	-	0.0496446	0.965975	0.334057	0.999999	PCBP1-AS1	70019144	70019177	-0.383508
440705	ENSG00000125304	13	+	-0.0226132	-0.965982	0.334061	0.999999	TM9SF2	99549165	99549222	2.48875
569606	ENSG00000127663	19	+	-0.0500735	-0.96597	0.334064	0.999999	KDM4B	5110735	5110818	-0.841916
487141	ENSG00000140400	15	-	-0.0539405	-0.965959	0.334066	0.999999	MAN2C1	75363754	75363998	-0.464864
424646	ENSG00000005175	12	-	-0.0510278	-0.965969	0.334068	0.999999	RPAP3	47705952	47705986	-0.616395
148095	ENSG00000153107	2	-	0.0639101	0.965932	0.334082	0.999999	ANAPC1	111856887	111857065	-2.29485
623074	ENSG00000160255	21	-	-0.0726935	-0.965924	0.334086	0.999999	ITGB2	44910786	44910826	-0.897227
301838	ENSG00000154328	8	+	-0.0630064	-0.965944	0.334092	0.999999	NEIL2	11770174	11770335	-1.13811
72731	ENSG00000031698	1	+	-0.0205034	-0.965914	0.334096	0.999999	SARS	109230878	109231021	3.14418
617463	ENSG00000154727	21	+	-0.0371767	-0.965925	0.334098	0.999999	GABPA	25741573	25741675	1.11007
227739	ENSG00000120727	5	+	-0.023765	-0.965909	0.334102	0.999999	PAIP2	139363759	139363922	3.53855
426307	ENSG00000139629	12	-	-0.0677587	-0.965892	0.334104	0.999999	GALNT6	51379786	51379812	-1.71607
63299	ENSG00000133226	1	+	-0.0326328	-0.965861	0.334117	0.999999	SRRM1	24646790	24647078	0.978519
199410	ENSG00000128050	4	+	0.0401882	0.965839	0.334143	0.999999	PAICS	56451872	56452052	0.395516
311417	ENSG00000197858	8	+	-0.0419467	-0.965808	0.334145	0.999999	GPAA1	144085882	144086183	-0.137543
520548	ENSG00000108523	17	+	0.0311693	0.965801	0.334149	0.999999	RNF167	4942851	4942941	1.14333
310802	ENSG00000105339	8	+	-0.0317767	-0.965791	0.334152	0.999999	DENND3	141155894	141155970	2.35442
499956	ENSG00000051108	16	+	0.0555034	0.965785	0.334156	0.999999	HERPUD1	56943882	56943886	-1.6666
371747	ENSG00000149091	11	+	-0.0390079	-0.965764	0.334165	0.999999	DGKZ	46372075	46372170	0.203715
463610	ENSG00000165861	14	-	-0.0591357	-0.96577	0.33417	0.999999	ZFYVE1	72974080	72974193	-1.46298
272532	ENSG00000106263	7	+	-0.032167	-0.965746	0.334177	0.999999	EIF3B	2366525	2366529	1.53563
359988	ENSG00000171988	10	-	0.0227063	0.965736	0.33418	0.999999	JMJD1C	63269067	63269187	3.60614
334199	ENSG00000177239	9	+	0.0404531	0.965724	0.334187	0.999999	MAN1B1	137102513	137103347	-0.0640806
479440	ENSG00000128731	15	-	-0.0475751	-0.965717	0.334188	0.999999	HERC2	28218489	28218671	-0.34824
609183	ENSG00000101138	20	+	-0.0249419	-0.965728	0.33419	0.999999	CSTF1	56403468	56404462	2.17246
398829	ENSG00000204397	11	-	0.0518767	0.965738	0.334191	0.999999	CARD16	105045308	105045315	-0.316981
183219	ENSG00000114388	3	-	0.0347906	0.965717	0.334191	0.999999	NPRL2	50350023	50350365	0.623079
436090	ENSG00000150990	12	-	-0.0586523	-0.965702	0.3342	0.999999	DHX37	124965668	124965812	-1.57575
237398	ENSG00000145687	5	-	0.0606652	0.965695	0.334201	0.999999	SSBP2	81447910	81448063	-1.62609
120841	ENSG00000124383	2	+	0.0736877	0.965652	0.33423	0.999999	MPHOSPH10	71144240	71144427	-2.43351
245262	ENSG00000161013	5	-	0.0301901	0.965621	0.334238	0.999999	MGAT4B	179798928	179799064	1.44621
463318	ENSG00000072110	14	-	0.0844236	0.965616	0.334239	0.999999	ACTN1	68875018	68875146	-1.792
518467	ENSG00000153786	16	-	-0.0223371	-0.965625	0.33424	0.999999	ZDHHC7	84981870	84981994	2.61762
301425	ENSG00000104626	8	+	-0.0509011	-0.965631	0.334241	0.999999	ERI1	9002929	9003171	-0.744731
436085	ENSG00000150990	12	-	-0.0642293	-0.965619	0.334241	0.999999	DHX37	124957029	124957135	-2.09212
567419	ENSG00000141759	18	-	0.060659	0.965627	0.334242	0.999999	TXNL4A	79976718	79976787	-1.74574
554915	ENSG00000055483	17	-	0.0473092	0.965575	0.334261	0.999999	USP36	78818667	78818778	-0.383822
604277	ENSG00000088812	20	+	-0.0287106	-0.96558	0.334261	0.999999	ATRN	3547284	3547489	1.25837
625006	ENSG00000159496	22	+	0.0644808	0.965587	0.334264	0.999999	RGL4	23696328	23696483	-1.14859
367099	ENSG00000130592	11	+	-0.100003	-0.965569	0.334265	0.999999	LSP1	1876477	1876645	-2.50958
240520	ENSG00000113648	5	-	-0.0433597	-0.965552	0.334273	0.999999	H2AFY	135350814	135350822	0.0833719
230390	ENSG00000038274	5	+	-0.0197437	-0.965561	0.334274	0.999999	MAT2B	163513555	163513669	4.34827
238087	ENSG00000113391	5	-	0.0296196	0.965531	0.334287	0.999999	FAM172A	94111511	94111635	1.38347
365163	ENSG00000189319	10	-	0.0319738	0.965576	0.334289	0.999999	FAM53B	124667190	124667420	1.65687
145620	ENSG00000068654	2	-	0.0499651	0.965509	0.334295	0.999999	POLR1A	86030196	86030396	-0.707969
636648	ENSG00000047644	X	+	0.0387168	0.965503	0.334301	0.999999	WWC3	10139413	10139540	0.597332
222813	ENSG00000131844	5	+	-0.0469696	-0.965446	0.334328	0.999999	MCCC2	71652723	71652754	-0.603927
264216	ENSG00000180992	6	-	-0.0478613	-0.965531	0.334344	0.999999	MRPL14	44116541	44116629	0.160078
450776	ENSG00000126777	14	+	0.0780767	0.965398	0.334348	0.999999	KTN1	55661380	55661521	-1.98262
614084	ENSG00000101407	20	-	-0.0398938	-0.965405	0.334355	0.999999	TTI1	37983022	37983639	-0.190386
335117	ENSG00000099219	9	-	-0.0318712	-0.965396	0.334356	0.999999	ERMP1	5830727	5831028	1.08987
436032	ENSG00000150991	12	-	0.0255309	0.965378	0.334361	0.999999	UBC	124913321	124913322	4.17782
417723	ENSG00000175727	12	+	0.0511518	0.96537	0.334366	0.999999	MLXIP	122132525	122133297	-0.381689
464250	ENSG00000119638	14	-	0.0217951	0.965351	0.334374	0.999999	NEK9	75114203	75114313	2.36742
257626	ENSG00000049618	6	+	0.0693204	0.965343	0.334375	0.999999	ARID1B	157209143	157209150	-2.30915
113272	ENSG00000069248	1	-	-0.0263125	-0.965348	0.334377	0.999999	NUP133	229475638	229475732	1.43842
198206	ENSG00000157796	4	+	0.0659918	0.965326	0.334385	0.999999	WDR19	39218106	39219133	-1.92309
343202	ENSG00000187239	9	-	-0.0254099	-0.965324	0.334389	0.999999	FNBP1	129902869	129902907	1.76105
617210	ENSG00000155313	21	+	-0.0255079	-0.965285	0.334407	0.999999	USP25	15874403	15874518	1.87363
415902	ENSG00000110921	12	+	-0.0703696	-0.96531	0.334407	0.999999	MVK	109574837	109574900	-2.15348
463181	ENSG00000100568	14	-	-0.0339787	-0.965298	0.334411	0.999999	VTI1B	67659792	67659819	2.83992
485446	ENSG00000174485	15	-	0.0248232	0.965254	0.334422	0.999999	DENND4A	65667449	65667703	2.92405
285108	ENSG00000106123	7	+	-0.0627337	-0.965257	0.334423	0.999999	EPHB6	142868492	142868739	-1.7739
374813	ENSG00000162302	11	+	-0.0403525	-0.965256	0.334424	0.999999	RPS6KA4	64361907	64362002	-0.00462142
92923	ENSG00000169403	1	-	-0.0398979	-0.965326	0.33443	0.999999	PTAFR	28176592	28176673	2.33556
500384	ENSG00000205336	16	+	0.0744213	0.965231	0.334431	0.999999	ADGRG1	57647916	57647966	-1.24717
566915	ENSG00000176225	18	-	0.0349119	0.965231	0.334431	0.999999	RTTN	70150608	70150733	0.567756
178569	ENSG00000206561	3	-	0.0738237	0.965246	0.334433	0.999999	COLQ	15470536	15470616	-1.85145
176539	ENSG00000198836	3	+	-0.0358258	-0.965222	0.334436	0.999999	OPA1	193695409	193695652	0.645882
87884	ENSG00000131584	1	-	-0.0530852	-0.965224	0.334438	0.999999	ACAP3	1295447	1295554	-1.62293
590297	ENSG00000105397	19	-	0.0253696	0.965205	0.334445	0.999999	TYK2	10368122	10368163	2.74511
303510	ENSG00000221914	8	+	0.0455984	0.965198	0.33445	0.999999	PPP2R2A	26293741	26293860	-0.35853
164177	ENSG00000160796	3	+	-0.052961	-0.965187	0.334454	0.999999	NBEAL2	47004077	47004171	0.0197146
219704	ENSG00000154124	5	+	-0.0338146	-0.965178	0.334467	0.999999	OTULIN	14681550	14681575	0.438496
414219	ENSG00000139350	12	+	0.0458123	0.965155	0.334473	0.999999	NEDD1	96934976	96934980	-0.143734
535465	ENSG00000087157	17	+	0.0288873	0.965143	0.334479	0.999999	PGS1	78419726	78419862	2.35197
571146	ENSG00000129353	19	+	-0.0346889	-0.965137	0.334481	0.999999	SLC44A2	10637644	10637649	1.55998
248590	ENSG00000204564	6	+	-0.0725103	-0.965149	0.334488	0.999999	C6orf136	30651083	30651100	-2.36946
331011	ENSG00000167081	9	+	-0.050398	-0.965127	0.33449	0.999999	PBX3	125843713	125843734	-0.832186
345452	ENSG00000134453	10	+	-0.02785	-0.965105	0.334498	0.999999	RBM17	6104946	6104970	1.39515
202922	ENSG00000174720	4	+	0.0380228	0.965102	0.334499	0.999999	LARP7	112647211	112647338	1.15731
339862	ENSG00000081377	9	-	0.0689832	0.965086	0.33451	0.999999	CDC14B	96534141	96534157	-1.46732
458624	ENSG00000155465	14	-	-0.0295149	-0.965074	0.334512	0.999999	SLC7A7	22813404	22813417	1.76885
83053	ENSG00000182004	1	+	-0.0537875	-0.965087	0.334517	0.999999	SNRPE	203865041	203865119	-0.140662
154785	ENSG00000240344	2	-	-0.0755618	-0.965068	0.334518	0.999999	PPIL3	200877497	200877604	-2.15398
547279	ENSG00000012048	17	-	0.0520896	0.965058	0.33452	0.999999	BRCA1	43082404	43082575	-0.632576
408278	ENSG00000066117	12	+	-0.0422858	-0.965056	0.334524	0.999999	SMARCD1	50096850	50096972	-0.0722352
526453	ENSG00000270647	17	+	0.0335566	0.965048	0.334526	0.999999	TAF15	35833907	35833941	0.645168
428272	ENSG00000111602	12	-	-0.0677542	-0.965048	0.334527	0.999999	TIMELESS	56428549	56428652	-1.99383
153230	ENSG00000155657	2	-	0.0501021	0.965004	0.334544	0.999999	TTN	178764177	178764302	0.107933
568321	ENSG00000115286	19	+	-0.0483287	-0.965014	0.334547	0.999999	NDUFS7	1395405	1395488	-0.974863
405086	ENSG00000171681	12	+	0.0240208	0.964997	0.334549	0.999999	ATF7IP	14497654	14498247	2.68609
480945	ENSG00000104129	15	-	-0.0564458	-0.96501	0.33455	0.999999	DNAJC17	40774356	40774364	-1.40372
303394	ENSG00000147459	8	+	-0.0291485	-0.964992	0.334551	0.999999	DOCK5	25296513	25296581	3.33661
224043	ENSG00000038427	5	+	-0.0345412	-0.964997	0.334552	0.999999	VCAN	83553475	83553522	3.44873
138711	ENSG00000151779	2	-	-0.0279646	-0.964984	0.334556	0.999999	NBAS	15351992	15352081	1.00165
411455	ENSG00000166896	12	+	0.0616757	0.965001	0.33456	0.999999	ATP23	57953606	57953689	-0.70062
581847	ENSG00000183207	19	+	-0.0384617	-0.964979	0.334563	0.999999	RUVBL2	49009776	49009871	0.33262
451562	ENSG00000027075	14	+	0.0432473	0.964958	0.33457	0.999999	PRKCH	61525090	61525226	0.0746265
531961	ENSG00000141367	17	+	-0.0245521	-0.964955	0.334571	0.999999	CLTC	59690636	59690711	2.90001
230964	ENSG00000181163	5	+	0.0409497	0.964958	0.334572	0.999999	NPM1	171387852	171387880	2.36334
574903	ENSG00000181896	19	+	0.0261321	0.964954	0.334576	0.999999	ZNF101	19676141	19677863	2.2578
370999	ENSG00000135362	11	+	0.0712264	0.964914	0.334593	0.999999	PRR5L	36454669	36454818	-1.37553
632652	ENSG00000133488	22	-	-0.0919358	-0.964945	0.334597	0.999999	SEC14L4	30489879	30490246	-1.99439
628258	ENSG00000100393	22	+	-0.0555205	-0.964899	0.334599	0.999999	EP300	41147891	41147946	-0.282586
582932	ENSG00000062822	19	+	-0.0659759	-0.964903	0.3346	0.999999	POLD1	50413503	50413521	-2.32397
115451	ENSG00000134330	2	+	0.0514351	0.964899	0.334602	0.999999	IAH1	9488445	9488457	-0.956622
634644	ENSG00000100401	22	-	-0.0384011	-0.964896	0.334604	0.999999	RANGAP1	41251007	41251109	0.402087
634506	ENSG00000196588	22	-	-0.0393099	-0.964882	0.33461	0.999999	MRTFA	40418374	40419384	-0.00309563
129614	ENSG00000155636	2	+	0.0391175	0.964888	0.334612	0.999999	RBM45	178123522	178123651	0.350764
252097	ENSG00000096401	6	+	0.0227535	0.964888	0.334613	0.999999	CDC5L	44396341	44396440	2.3994
554141	ENSG00000182473	17	-	0.0632279	0.96484	0.334629	0.999999	EXOC7	76087721	76087941	-2.20383
178416	ENSG00000131368	3	-	-0.0344179	-0.964851	0.334632	0.999999	MRPS25	15065061	15065260	0.675479
107622	ENSG00000158796	1	-	0.0428888	0.964839	0.334634	0.999999	DEDD	161122025	161122241	-0.218134
493854	ENSG00000103274	16	+	-0.059404	-0.964841	0.334636	0.999999	NUBP1	10765024	10765144	-1.80497
278342	ENSG00000127948	7	+	-0.0441754	-0.96482	0.33464	0.999999	POR	75980394	75980411	-0.0377837
647245	ENSG00000184831	X	-	0.0673321	0.964835	0.334642	0.999999	APOO	23833424	23833510	-1.64499
535519	ENSG00000167280	17	+	-0.0515827	-0.964816	0.334644	0.999999	ENGASE	79079489	79079637	-0.666373
382015	ENSG00000110324	11	+	0.0230023	0.964809	0.334648	0.999999	IL10RA	117989442	117989620	3.94141
526792	ENSG00000276234	17	+	-0.0426768	-0.96479	0.334656	0.999999	TADA2A	37476797	37476850	-0.253011
654743	ENSG00000160211	X	-	-0.0619308	-0.964777	0.334664	0.999999	G6PD	154546789	154546832	-1.52333
571279	ENSG00000079805	19	+	-0.052993	-0.964767	0.334664	0.999999	DNM2	10759634	10759737	-0.926599
148732	ENSG00000163161	2	-	0.0359933	0.964763	0.334668	0.999999	ERCC3	127289520	127289688	0.186003
65740	ENSG00000163874	1	+	-0.0468859	-0.964787	0.334671	0.999999	ZC3H12A	37481763	37481835	-0.360635
143006	ENSG00000162927	2	-	0.0612006	0.964762	0.334672	0.999999	PUS10	60965104	60965422	-1.55087
62546	ENSG00000053372	1	+	-0.0467596	-0.964784	0.334672	0.999999	MRTO4	19257833	19257984	-0.149995
378607	ENSG00000149273	11	+	-0.101426	-0.964754	0.334673	0.999999	RPS3	75399699	75399840	-1.75237
450390	ENSG00000087302	14	+	-0.0297516	-0.964765	0.334674	0.999999	RTRAF	51991317	51991441	2.26674
452263	ENSG00000134001	14	+	0.0353037	0.964752	0.334681	0.999999	EIF2S1	67360353	67360456	0.858219
411512	ENSG00000118596	12	+	0.0599634	0.964732	0.334684	0.999999	SLC16A7	59735930	59735982	-1.46635
324147	ENSG00000080503	9	+	-0.0319866	-0.964722	0.334686	0.999999	SMARCA2	2192752	2192752	0.921588
252510	ENSG00000225791	6	+	0.0731751	0.964803	0.334692	0.999999	TRAM2-AS1	52582933	52583559	-1.42014
171360	ENSG00000154928	3	+	-0.0811705	-0.964711	0.334695	0.999999	EPHB1	135201474	135201689	-1.84004
252758	ENSG00000112200	6	+	0.0520857	0.96469	0.334705	0.999999	ZNF451	57124429	57124523	-1.02167
65960	ENSG00000127603	1	+	-0.0213633	-0.964672	0.33471	0.999999	MACF1	39372479	39372596	3.46599
638561	ENSG00000147050	X	+	0.028413	0.964677	0.334711	0.999999	KDM6A	45085865	45085979	1.37279
133575	ENSG00000074582	2	+	-0.0633446	-0.96468	0.334711	0.999999	BCS1L	218660219	218660245	-1.78598
244884	ENSG00000175309	5	-	-0.0408127	-0.964662	0.334718	0.999999	PHYKPL	178222477	178222492	0.105706
615759	ENSG00000124224	20	-	-0.0537087	-0.964661	0.33472	0.999999	PPP4R1L	58239660	58239754	-0.588983
335103	ENSG00000099219	9	-	-0.0364713	-0.964656	0.334726	0.999999	ERMP1	5787430	5787593	0.53753
410040	ENSG00000065357	12	+	-0.0443258	-0.964634	0.33473	0.999999	DGKA	55938091	55938258	0.114088
493488	ENSG00000033011	16	+	-0.0444279	-0.964633	0.334737	0.999999	ALG1	5077470	5077534	-0.278222
259844	ENSG00000137177	6	-	0.0276058	0.964619	0.334739	0.999999	KIF13A	17855477	17855617	2.05097
505045	ENSG00000176715	16	+	0.0261949	0.964612	0.334745	0.999999	ACSF3	89151349	89154089	2.09847
287950	ENSG00000164631	7	-	-0.0568003	-0.96463	0.334745	0.999999	ZNF12	6700821	6700914	-1.08544
632456	ENSG00000100325	22	-	0.102523	0.964607	0.334746	0.999999	ASCC2	29822142	29822334	-0.685131
110115	ENSG00000118197	1	-	-0.0357382	-0.964619	0.334746	0.999999	DDX59	200659027	200659116	0.654008
602461	ENSG00000167613	19	-	0.0600281	0.964573	0.334762	0.999999	LAIR1	54356620	54356711	-1.33078
407278	ENSG00000177119	12	+	-0.0287367	-0.964567	0.334769	0.999999	ANO6	45347022	45347087	2.11942
250789	ENSG00000137200	6	+	0.0342837	0.964564	0.334769	0.999999	CMTR1	37462062	37462072	0.716817
535131	ENSG00000184640	17	+	-0.0635806	-0.964545	0.334775	0.999999	2021-09-09	77450576	77450736	-1.62545
164716	ENSG00000173402	3	+	-0.067273	-0.964569	0.334776	0.999999	DAG1	49510658	49510741	-1.94101
647821	ENSG00000147044	X	-	-0.0359362	-0.964541	0.334778	0.999999	CASK	41609985	41610025	0.510867
581743	ENSG00000104805	19	+	-0.0363975	-0.964543	0.334779	0.999999	NUCB1	48911218	48911252	1.84156
553675	ENSG00000108469	17	-	0.0482561	0.964537	0.334781	0.999999	RECQL5	75648865	75650358	-0.628203
587386	ENSG00000129932	19	-	0.0767886	0.964602	0.334783	0.999999	DOHH	3492262	3492499	-2.88417
404974	ENSG00000084444	12	+	0.0617968	0.964545	0.334784	0.999999	FAM234B	13080915	13081312	-1.44484
457295	ENSG00000179364	14	+	-0.0528031	-0.964525	0.334788	0.999999	PACS2	105369841	105369900	-1.11036
305106	ENSG00000158669	8	+	-0.023936	-0.964511	0.334795	0.999999	GPAT4	41599234	41599304	1.82117
275948	ENSG00000136279	7	+	-0.0224615	-0.964482	0.334808	0.999999	DBNL	44060944	44061145	3.82278
432699	ENSG00000120832	12	-	-0.0608515	-0.964499	0.334811	0.999999	MTERF2	106985226	106985286	-1.42053
408391	ENSG00000161813	12	+	0.062377	0.964476	0.334811	0.999999	LARP4	50476457	50476463	-1.67422
497455	ENSG00000156858	16	+	-0.0538254	-0.964426	0.33484	0.999999	PRR14	30653365	30653408	-1.08606
338850	ENSG00000135049	9	-	0.021508	0.964416	0.334843	0.999999	AGTPBP1	85655143	85655200	3.07282
536820	ENSG00000141568	17	+	-0.062639	-0.964417	0.334844	0.999999	FOXK2	82519977	82520293	-2.3668
604324	ENSG00000101224	20	+	-0.0526273	-0.964405	0.33485	0.999999	CDC25B	3797664	3797749	-0.822021
319523	ENSG00000104490	8	-	-0.0595198	-0.964398	0.334851	0.999999	NCALD	101719293	101719294	-0.955844
264824	ENSG00000112144	6	-	0.0233726	0.964406	0.334855	0.999999	ICK	53001311	53005303	3.23422
594133	ENSG00000188171	19	-	0.0476657	0.964421	0.334868	0.999999	ZNF626	20621367	20624364	1.30579
208568	ENSG00000169762	4	-	0.0559544	0.964364	0.334868	0.999999	TAPT1	16179490	16179576	-1.33534
320686	ENSG00000156802	8	-	-0.0363693	-0.964364	0.334869	0.999999	ATAD2	123369821	123370022	0.722824
406813	ENSG00000188906	12	+	-0.025604	-0.964343	0.334877	0.999999	LRRK2	40367006	40367059	4.46497
356328	ENSG00000198879	10	-	-0.0510321	-0.964353	0.334878	0.999999	SFMBT2	7171895	7172158	-1.0199
241297	ENSG00000113068	5	-	0.0693044	0.964326	0.3349	0.999999	PFDN1	140292899	140293207	-2.38464
604915	ENSG00000101247	20	+	-0.056413	-0.964303	0.334901	0.999999	NDUFAF5	13801508	13801542	-0.993103
122212	ENSG00000132300	2	+	-0.0346064	-0.964293	0.334903	0.999999	PTCD3	86127306	86127437	0.61305
73700	ENSG00000155363	1	+	0.0542768	0.964291	0.334905	0.999999	MOV10	112696739	112696818	-0.853987
116321	ENSG00000084676	2	+	0.0240891	0.964287	0.334907	0.999999	NCOA1	24697658	24697798	3.10205
553390	ENSG00000189159	17	-	-0.027802	-0.964301	0.334908	0.999999	JPT1	75136201	75136250	2.69736
141209	ENSG00000163214	2	-	0.0383725	0.964285	0.334909	0.999999	DHX57	38837831	38837947	0.0581914
84486	ENSG00000162769	1	+	0.0487557	0.964286	0.334913	0.999999	FLVCR1	212883371	212883408	-0.333978
441281	ENSG00000102606	13	+	-0.030922	-0.964271	0.334915	0.999999	ARHGEF7	111233205	111233293	1.16536
598599	ENSG00000125744	19	-	0.0726224	0.964353	0.334918	0.999999	RTN2	45494166	45494420	-1.36543
463814	ENSG00000187097	14	-	-0.0491806	-0.964271	0.334918	0.999999	ENTPD5	73983018	73983161	0.247266
297851	ENSG00000106344	7	-	0.0384907	0.964252	0.334927	0.999999	RBM28	128330819	128330928	0.155449
113270	ENSG00000069248	1	-	-0.0275027	-0.964224	0.33494	0.999999	NUP133	229466634	229466756	1.22083
404238	ENSG00000166532	12	+	-0.0597221	-0.96423	0.33494	0.999999	RIMKLB	8750014	8750029	-1.31956
647734	ENSG00000180182	X	-	-0.037427	-0.964206	0.334947	0.999999	MED14	40675221	40675361	0.410716
417536	ENSG00000170633	12	+	0.0231109	0.964207	0.334951	0.999999	RNF34	121417861	121417911	2.27271
106159	ENSG00000116584	1	-	-0.0267662	-0.964193	0.334953	0.999999	ARHGEF2	155962933	155962972	1.91768
515519	ENSG00000135723	16	-	0.0647917	0.964199	0.334954	0.999999	FHOD1	67232059	67232194	-1.84548
303531	ENSG00000221914	8	+	-0.0490775	-0.964188	0.334955	0.999999	PPP2R2A	26360600	26360973	-0.649058
340607	ENSG00000070061	9	-	-0.0263902	-0.96419	0.334956	0.999999	ELP1	108891203	108891404	1.37002
328939	ENSG00000182150	9	+	0.030124	0.964183	0.334959	0.999999	ERCC6L2	95915801	95915829	1.24516
235983	ENSG00000164181	5	-	-0.069366	-0.964183	0.334969	0.999999	ELOVL7	60757509	60757645	0.104974
153992	ENSG00000138378	2	-	-0.0279592	-0.964162	0.33497	0.999999	STAT4	191031450	191031516	1.997
458722	ENSG00000100461	14	-	-0.0421136	-0.964153	0.334972	0.999999	RBM23	22919138	22919138	-0.114728
475838	ENSG00000086666	15	+	0.0467346	0.964155	0.334973	0.999999	ZFAND6	80072583	80072586	0.162029
276141	ENSG00000196262	7	+	-0.0340943	-0.964152	0.334979	0.999999	PPIA	44799247	44799277	2.28831
556255	ENSG00000169718	17	-	-0.0493033	-0.964141	0.334981	0.999999	DUS1L	82060952	82060961	-1.01557
415160	ENSG00000198431	12	+	-0.0302133	-0.964131	0.334984	0.999999	TXNRD1	104348413	104348415	1.29226
260678	ENSG00000204681	6	-	-0.0508908	-0.964132	0.334986	0.999999	GABBR1	29613243	29613460	-0.153889
104054	ENSG00000143384	1	-	0.0231738	0.964154	0.334986	0.999999	MCL1	150578244	150578491	7.3584
133954	ENSG00000163516	2	+	-0.0233536	-0.964122	0.334988	0.999999	ANKZF1	219234826	219235150	2.59566
222862	ENSG00000049883	5	+	0.0455701	0.96413	0.334992	0.999999	PTCD2	72358385	72358823	-0.0845991
233214	ENSG00000124279	5	-	0.0326553	0.964129	0.334992	0.999999	FASTKD3	7866646	7867349	1.49238
107487	ENSG00000122223	1	-	-0.0581983	-0.964105	0.335005	0.999999	CD244	160862761	160862855	-1.1246
323414	ENSG00000160948	8	-	-0.0650069	-0.964091	0.335006	0.999999	VPS28	144423923	144424040	-1.63516
261616	ENSG00000204394	6	-	-0.0489752	-0.964064	0.335018	0.999999	VARS	31780052	31780153	-0.884428
267019	ENSG00000146263	6	-	0.0509869	0.964044	0.335028	0.999999	MMS22L	97265720	97267871	-0.829317
624390	ENSG00000099949	22	+	-0.0618365	-0.964052	0.33503	0.999999	LZTR1	20995089	20995367	-1.81917
280178	ENSG00000196367	7	+	-0.0365163	-0.963997	0.33505	0.999999	TRRAP	98970187	98970291	0.668917
353267	ENSG00000166275	10	+	-0.0619958	-0.964074	0.335057	0.999999	BORCS7	102864214	102864961	-0.319647
85657	ENSG00000143774	1	+	0.0677278	0.96395	0.335074	0.999999	GUK1	228141633	228141829	1.68284
180017	ENSG00000060971	3	-	0.0359146	0.963947	0.335077	0.999999	ACAA1	38126493	38126509	0.381136
624144	ENSG00000185252	22	+	-0.0578223	-0.96396	0.335081	0.999999	ZNF74	20400632	20400758	-1.24291
511117	ENSG00000103365	16	-	0.0233208	0.963937	0.335082	0.999999	GGA2	23466989	23467413	2.49478
358403	ENSG00000198105	10	-	-0.0295346	-0.963948	0.335083	0.999999	ZNF248	37831313	37833024	1.81462
358019	ENSG00000183621	10	-	-0.0386996	-0.96395	0.335084	0.999999	ZNF438	30999338	30999517	0.865512
484150	ENSG00000137776	15	-	-0.0478458	-0.963922	0.335088	0.999999	SLTM	58879425	58879428	-0.824353
307903	ENSG00000104325	8	+	-0.0233815	-0.963918	0.335091	0.999999	DECR1	90036919	90036940	2.45205
340154	ENSG00000095383	9	-	0.0345479	0.963918	0.335096	0.999999	TBC1D2	98255173	98255580	0.735832
381197	ENSG00000150768	11	+	0.0430579	0.963915	0.335098	0.999999	DLAT	112033404	112033488	-0.285755
582368	ENSG00000126461	19	+	-0.0480787	-0.96393	0.335101	0.999999	SCAF1	49650999	49653705	-0.464988
156219	ENSG00000079308	2	-	0.164967	0.963868	0.335117	0.999999	TNS1	217886044	217886104	-2.05688
272846	ENSG00000196204	7	+	-0.0437091	-0.963852	0.33513	0.999999	RNF216P1	4976301	4976364	-0.0128937
183404	ENSG00000090097	3	-	0.0672497	0.963854	0.33513	0.999999	PCBP4	51959367	51959411	-1.92833
432079	ENSG00000120805	12	-	-0.0369672	-0.963843	0.335134	0.999999	ARL1	101402865	101402946	0.724032
161891	ENSG00000163527	3	+	-0.0240867	-0.963836	0.335135	0.999999	STT3B	31625954	31626060	3.14291
327262	ENSG00000198887	9	+	-0.0295629	-0.963833	0.335136	0.999999	SMC5	70282472	70282583	2.08125
164473	ENSG00000177479	3	+	0.0234717	0.963827	0.335137	0.999999	ARIH2	48927726	48927778	2.08133
155110	ENSG00000003393	2	-	-0.051831	-0.963819	0.335141	0.999999	ALS2	201725356	201725454	-0.823484
120405	ENSG00000143971	2	+	-0.0720248	-0.963839	0.335144	0.999999	ETAA1	67397336	67397671	-1.13105
415154	ENSG00000198431	12	+	-0.0233122	-0.963809	0.335146	0.999999	TXNRD1	104331534	104331641	2.81418
645483	ENSG00000071553	X	+	-0.0543371	-0.963811	0.335149	0.999999	ATP6AP1	154431722	154431829	-1.09919
527933	ENSG00000173786	17	+	0.0527759	0.963805	0.335155	0.999999	CNP	41968487	41968503	-0.840419
188543	ENSG00000070476	3	-	0.0249172	0.9638	0.335158	0.999999	ZXDC	126437619	126438461	2.52979
241427	ENSG00000131495	5	-	-0.036377	-0.963816	0.33516	0.999999	NDUFA2	140647483	140647645	1.3335
306093	ENSG00000170791	8	+	-0.0329567	-0.963766	0.335169	0.999999	CHCHD7	56217591	56217689	0.980117
368655	ENSG00000133805	11	+	0.0418	0.963728	0.335187	0.999999	AMPD3	10478526	10478637	-0.0202571
182207	ENSG00000198218	3	-	0.025443	0.963714	0.335195	0.999999	QRICH1	49044443	49044504	1.60946
544338	ENSG00000092871	17	-	0.0285123	0.963719	0.335196	0.999999	RFFL	35005990	35007245	2.04427
566933	ENSG00000176225	18	-	0.0358205	0.963676	0.335211	0.999999	RTTN	70201931	70201983	0.440099
82799	ENSG00000077157	1	+	-0.0613654	-0.963676	0.335212	0.999999	PPP1R12B	202443087	202443127	-0.88206
96234	ENSG00000123472	1	-	0.0329773	0.963674	0.335217	0.999999	ATPAF1	46643194	46643301	0.804559
80313	ENSG00000076321	1	+	-0.031965	-0.963677	0.335218	0.999999	KLHL20	173766146	173766289	0.62513
582267	ENSG00000104870	19	+	-0.0438184	-0.963648	0.335227	0.999999	FCGRT	49513395	49513397	0.270089
213610	ENSG00000164031	4	-	-0.0800127	-0.963645	0.33523	0.999999	DNAJB14	99946587	99946588	-2.44089
515114	ENSG00000166548	16	-	-0.0427635	-0.963632	0.335237	0.999999	TK2	66511722	66511741	-0.00966878
625999	ENSG00000182944	22	+	-0.0469116	-0.963618	0.335241	0.999999	EWSR1	29268316	29268317	-0.557184
433195	ENSG00000139436	12	-	-0.0237109	-0.963618	0.335241	0.999999	GIT2	109961613	109961650	2.51555
114118	ENSG00000054277	1	-	0.0593665	0.963653	0.335244	0.999999	OPN3	241593124	241593601	-1.25031
92296	ENSG00000117616	1	-	-0.0906721	-0.963595	0.335253	0.999999	RSRP1	25242237	25242248	-2.2127
250722	ENSG00000137193	6	+	-0.0489991	-0.963615	0.335257	0.999999	PIM1	37170773	37170879	3.32989
440467	ENSG00000065150	13	+	-0.0373031	-0.963554	0.335273	0.999999	IPO5	97976703	97976786	0.077156
510322	ENSG00000103550	16	-	-0.0507176	-0.963585	0.335273	0.999999	KNOP1	19710509	19710586	-0.848415
483731	ENSG00000137876	15	-	-0.115729	-0.963563	0.335277	0.999999	RSL24D1	55194296	55194359	-1.90758
375488	ENSG00000173465	11	+	-0.0459653	-0.963601	0.335279	0.999999	SSSCA1	65571391	65571768	0.113619
349771	ENSG00000107736	10	+	-0.0482836	-0.96354	0.33528	0.999999	CDH23	71695418	71695525	-0.00320187
622979	ENSG00000184787	21	-	0.0349664	0.963547	0.335281	0.999999	UBE2G2	44774531	44774566	0.259436
638327	ENSG00000215301	X	+	-0.0592651	-0.963525	0.335286	0.999999	DDX3X	41339948	41340005	-1.25227
403058	ENSG00000010278	12	+	0.0868574	0.963542	0.335287	0.999999	CD9	6235566	6236191	-1.8011
305407	ENSG00000168172	8	+	0.0312203	0.963528	0.335289	0.999999	HOOK3	43002107	43002141	0.806523
320228	ENSG00000104447	8	-	0.0240442	0.96353	0.335289	0.999999	TRPS1	115587001	115587604	2.86022
82342	ENSG00000118200	1	+	0.076597	0.963539	0.335289	0.999999	CAMSAP2	200841994	200842087	-2.26465
225443	ENSG00000153037	5	+	0.0415047	0.963521	0.335297	0.999999	SRP19	112864733	112864919	0.324799
274815	ENSG00000106086	7	+	-0.0512368	-0.963514	0.335303	0.999999	PLEKHA8	30052709	30052866	-0.745799
524973	ENSG00000198242	17	+	-0.0380161	-0.963499	0.335307	0.999999	RPL23A	28719991	28720030	2.05235
306492	ENSG00000185728	8	+	-0.0296887	-0.96349	0.335309	0.999999	YTHDF3	63169389	63169411	1.34298
613259	ENSG00000100983	20	-	0.0474705	0.963466	0.335318	0.999999	GSS	34936763	34936764	-0.590626
524194	ENSG00000128487	17	+	0.0636163	0.963461	0.335321	0.999999	SPECC1	20110501	20110513	-0.0667324
461470	ENSG00000087299	14	-	0.0707445	0.963488	0.335321	0.999999	L2HGDH	50294198	50294246	-2.19483
310858	ENSG00000184489	8	+	-0.044855	-0.963477	0.335324	0.999999	PTP4A3	141422181	141422345	0.308305
190071	ENSG00000114126	3	-	0.0710249	0.963438	0.335332	0.999999	TFDP2	142000252	142000324	-2.04691
157226	ENSG00000135905	2	-	-0.0237528	-0.963428	0.335335	0.999999	DOCK10	224773157	224773240	2.1765
428492	ENSG00000196531	12	-	0.0403804	0.963433	0.335335	0.999999	NACA	56714253	56714361	1.26689
183403	ENSG00000090097	3	-	0.0668315	0.96344	0.335337	0.999999	PCBP4	51959229	51959292	-1.89591
350062	ENSG00000176986	10	+	-0.0279504	-0.963421	0.335341	0.999999	SEC24C	73765451	73765589	1.31769
148119	ENSG00000144161	2	-	-0.0375729	-0.963422	0.335345	0.999999	ZC3H8	112215905	112216468	0.62921
638833	ENSG00000102226	X	+	-0.049058	-0.96341	0.335348	0.999999	USP11	47240372	47240401	-0.625821
125730	ENSG00000088179	2	+	-0.0327662	-0.963395	0.335354	0.999999	PTPN4	119926598	119926666	1.2278
208026	ENSG00000196526	4	-	0.078297	0.963389	0.335363	0.999999	AFAP1	7843139	7843350	-1.78876
409633	ENSG00000135486	12	+	-0.0432184	-0.963376	0.335364	0.999999	HNRNPA1	54282090	54282138	2.19035
118592	ENSG00000057935	2	+	-0.0607597	-0.96338	0.335365	0.999999	MTA3	42659763	42659776	-1.47829
559526	ENSG00000134759	18	+	0.0296564	0.963368	0.335366	0.999999	ELP2	36170063	36170196	1.32326
341657	ENSG00000136861	9	-	0.0270028	0.963365	0.335367	0.999999	CDK5RAP2	120419788	120419960	1.54404
163319	ENSG00000182606	3	+	-0.0395286	-0.963366	0.335371	0.999999	TRAK1	42193077	42193205	0.429116
614772	ENSG00000124160	20	-	0.0334366	0.963405	0.335372	0.999999	NCOA5	46065029	46065228	0.525751
101410	ENSG00000121931	1	-	-0.029254	-0.963408	0.335375	0.999999	LRIF1	110949851	110950123	1.94269
164524	ENSG00000178467	3	+	0.0551487	0.963349	0.335379	0.999999	P4HTM	48990605	48990610	-1.70533
618720	ENSG00000183486	21	+	-0.0483714	-0.963345	0.33538	0.999999	MX2	41362030	41362055	0.811224
601712	ENSG00000167766	19	-	-0.0682401	-0.96333	0.335389	0.999999	ZNF83	52618712	52618765	-1.46926
329304	ENSG00000136874	9	+	-0.0337125	-0.963322	0.335395	0.999999	STX17	99968434	99968520	0.684835
190106	ENSG00000175066	3	-	0.0398202	0.963313	0.335396	0.999999	GK5	142172353	142172456	0.556981
239153	ENSG00000164221	5	-	-0.0560334	-0.963323	0.3354	0.999999	CCDC112	115268882	115269000	-0.675108
541979	ENSG00000177302	17	-	0.0409601	0.963303	0.3354	0.999999	TOP3A	18285407	18285427	-0.19781
507093	ENSG00000140988	16	-	-0.113918	-0.963295	0.335406	0.999999	RPS2	1964366	1964367	-2.16596
256918	ENSG00000164506	6	+	-0.024809	-0.963279	0.335413	0.999999	STXBP5	147324959	147325084	2.43423
233565	ENSG00000154122	5	-	0.104716	0.96327	0.335419	0.999999	ANKH	14741292	14741378	-1.89042
518266	ENSG00000140943	16	-	-0.0309231	-0.963254	0.335424	0.999999	MBTPS1	84102066	84102107	0.681409
651911	ENSG00000068366	X	-	-0.0659527	-0.963257	0.335424	0.999999	ACSL4	109685427	109685444	-2.11781
75539	ENSG00000277147	1	+	0.0686486	0.963257	0.335424	0.999999	LINC00869	149646738	149646749	-1.48051
573218	ENSG00000167461	19	+	0.0248851	0.963263	0.335425	0.999999	RAB8A	16132212	16132319	2.21658
96880	ENSG00000134744	1	-	0.0552227	0.963248	0.335426	0.999999	TUT4	52436976	52436978	-1.14851
417384	ENSG00000175970	12	+	0.0353603	0.963283	0.335433	0.999999	UNC119B	120723267	120723640	0.43291
204301	ENSG00000109458	4	+	-0.0492599	-0.96323	0.335437	0.999999	GAB1	143466176	143466225	-0.116269
112496	ENSG00000143514	1	-	0.0300152	0.963221	0.335442	0.999999	TP53BP2	223780645	223780788	0.790805
421783	ENSG00000060140	12	-	-0.0908455	-0.963275	0.335442	0.999999	STYK1	10634567	10634686	-2.44095
297895	ENSG00000106348	7	-	-0.0380355	-0.963211	0.335447	0.999999	IMPDH1	128392739	128392849	0.169564
501713	ENSG00000039523	16	+	0.0689131	0.963206	0.335449	0.999999	RIPOR1	67538545	67538550	-2.75647
478238	ENSG00000140443	15	+	-0.0414439	-0.963203	0.33545	0.999999	IGF1R	98899577	98899621	0.859936
486955	ENSG00000178761	15	-	0.0305284	0.963206	0.33545	0.999999	FAM219B	74901950	74902000	0.911076
346028	ENSG00000239665	10	+	-0.0504329	-0.963197	0.335451	0.999999	AL157392.3	13631333	13631337	-0.488475
360334	ENSG00000180817	10	-	-0.046886	-0.963204	0.335456	0.999999	PPA1	70204873	70204915	0.703283
271011	ENSG00000074706	6	-	0.0658681	0.963177	0.335463	0.999999	IPCEF1	154306695	154306762	-2.39246
84258	ENSG00000117625	1	+	0.0299348	0.963173	0.335465	0.999999	RCOR3	211313840	211314019	1.2974
592521	ENSG00000011243	19	-	-0.0657356	-0.96317	0.335467	0.999999	AKAP8L	15398762	15398766	-2.56384
289039	ENSG00000070882	7	-	0.0582666	0.963169	0.335468	0.999999	OSBPL3	24800022	24800028	-1.72998
652534	ENSG00000125676	X	-	-0.0265133	-0.963164	0.335468	0.999999	THOC2	123686548	123686714	1.8367
569269	ENSG00000105229	19	+	-0.0493879	-0.963184	0.335469	0.999999	PIAS4	4028787	4028814	-0.735129
554330	ENSG00000129667	17	-	0.0578169	0.963158	0.335473	0.999999	RHBDF2	76473839	76473902	-1.4862
450893	ENSG00000070269	14	+	-0.0303398	-0.963144	0.335481	0.999999	TMEM260	56636516	56636598	1.19902
157056	ENSG00000116120	2	-	-0.0345005	-0.963151	0.335483	0.999999	FARSB	222623650	222623730	0.642308
650527	ENSG00000230590	X	-	-0.0632106	-0.963135	0.335488	0.999999	FTX	74292530	74292583	-0.997697
229825	ENSG00000113263	5	+	-0.0700922	-0.963118	0.335494	0.999999	ITK	157180840	157180842	-2.38875
267184	ENSG00000112237	6	-	-0.0379178	-0.963112	0.335497	0.999999	CCNC	99545205	99545230	1.00779
125369	ENSG00000115091	2	+	-0.0198103	-0.963113	0.335498	0.999999	ACTR3	113890098	113890323	4.15306
645891	ENSG00000182484	X	+	0.0745088	0.963151	0.3355	0.999999	WASH6P	156025241	156025374	-1.09716
360670	ENSG00000213551	10	-	0.0551141	0.963118	0.335502	0.999999	DNAJC9	73241662	73241760	-1.43345
496723	ENSG00000176953	16	+	0.0234776	0.963088	0.335515	0.999999	NFATC2IP	28965699	28967097	2.38969
479195	ENSG00000114062	15	-	-0.0623577	-0.96307	0.335516	0.999999	UBE3A	25438572	25438694	-2.41694
254787	ENSG00000168438	6	+	0.0291045	0.96308	0.335516	0.999999	CDC40	110210804	110212132	1.5852
114451	ENSG00000153187	1	-	-0.0567011	-0.963059	0.33552	0.999999	HNRNPU	244864489	244864492	-1.67323
624189	ENSG00000099917	22	+	0.0632855	0.963027	0.335537	0.999999	MED15	20553097	20553144	-1.63376
77176	ENSG00000143537	1	+	-0.0384879	-0.963028	0.335539	0.999999	ADAM15	155056147	155056238	0.501476
251072	ENSG00000161912	6	+	0.0609267	0.963013	0.335546	0.999999	ADCY10P1	41120298	41120522	-1.30763
521903	ENSG00000170004	17	+	0.0231776	0.963008	0.335547	0.999999	CHD3	7899896	7900033	2.69848
532897	ENSG00000258890	17	+	0.0431801	0.962983	0.335559	0.999999	CEP95	64531913	64531914	-0.27137
529477	ENSG00000108433	17	+	-0.0622628	-0.962981	0.335561	0.999999	GOSR2	46941607	46941615	-1.86953
604170	ENSG00000215305	20	+	0.0398387	0.962984	0.335562	0.999999	VPS16	2862065	2862093	0.0533956
471042	ENSG00000167004	15	+	0.0203544	0.962978	0.335568	0.999999	PDIA3	43771105	43771545	3.67097
91513	ENSG00000117298	1	-	0.0283025	0.962949	0.335578	0.999999	ECE1	21235850	21235927	2.65195
331079	ENSG00000177125	9	+	0.0664655	0.963058	0.335583	0.999999	ZBTB34	126879348	126879389	-1.89074
385926	ENSG00000005801	11	-	0.047591	0.962935	0.335584	0.999999	ZNF195	3369241	3369356	-0.419887
69549	ENSG00000079739	1	+	-0.0357589	-0.962949	0.335585	0.999999	PGM1	63638685	63638800	0.774218
206500	ENSG00000168538	4	+	-0.0234943	-0.962918	0.335592	0.999999	TRAPPC11	183691316	183691471	2.06202
457827	ENSG00000129566	14	-	-0.031485	-0.96289	0.335605	0.999999	TEP1	20405451	20405585	1.1137
495433	ENSG00000140740	16	+	-0.0354037	-0.962895	0.335606	0.999999	UQCRC2	21953371	21953386	0.571822
541978	ENSG00000177302	17	-	0.0295455	0.962883	0.33561	0.999999	TOP3A	18285142	18285307	1.12092
570234	ENSG00000229833	19	+	0.0501272	0.962916	0.335611	0.999999	PET100	7631473	7631620	-0.0639345
263115	ENSG00000096063	6	-	0.0260607	0.96288	0.335613	0.999999	SRPK1	35888815	35888923	2.49485
303679	ENSG00000120899	8	+	-0.0308936	-0.962875	0.335613	0.999999	PTK2B	27458294	27458474	1.54703
434052	ENSG00000122965	12	-	0.0332637	0.962874	0.335616	0.999999	RBM19	113924697	113924757	0.667202
611004	ENSG00000125835	20	-	-0.0406938	-0.96288	0.335627	0.999999	SNRPB	2461634	2461659	0.288781
153326	ENSG00000187231	2	-	0.0537876	0.962845	0.335632	0.999999	SESTD1	179121770	179121793	-0.669962
465641	ENSG00000183648	14	-	0.0369139	0.962864	0.335637	0.999999	NDUFB1	92117643	92118726	1.4927
626014	ENSG00000182944	22	+	-0.0219994	-0.962812	0.335645	0.999999	EWSR1	29278042	29278130	3.05216
531984	ENSG00000062716	17	+	-0.0201466	-0.962804	0.33565	0.999999	VMP1	59735338	59735473	5.20898
453983	ENSG00000100591	14	+	-0.0232258	-0.962805	0.335653	0.999999	AHSA1	77462642	77462759	2.70965
208435	ENSG00000118564	4	-	0.0238597	0.962781	0.335662	0.999999	FBXL5	15604539	15605005	3.48942
245751	ENSG00000204628	5	-	0.0293061	0.962775	0.335664	0.999999	RACK1	181236941	181236944	4.26133
229875	ENSG00000055163	5	+	-0.0254864	-0.962766	0.335668	0.999999	CYFIP2	157287075	157287108	2.18118
558129	ENSG00000168675	18	+	0.0677996	0.96277	0.335669	0.999999	LDLRAD4	13542916	13542933	-1.85494
428461	ENSG00000110958	12	-	-0.0456578	-0.962769	0.335675	0.999999	PTGES3	56672952	56673065	0.301918
505253	ENSG00000197912	16	+	-0.0446541	-0.962748	0.335675	0.999999	SPG7	89548003	89548018	-0.401723
250545	ENSG00000180316	6	+	0.0683794	0.962789	0.335675	0.999999	PNPLA1	36307587	36307712	-1.4932
264233	ENSG00000146232	6	-	-0.0398734	-0.962777	0.335677	0.999999	NFKBIE	44260145	44260282	0.232777
105642	ENSG00000169231	1	-	0.0601376	0.962744	0.335681	0.999999	THBS3	155197880	155197896	-1.45909
618516	ENSG00000157551	21	+	-0.0609184	-0.962727	0.33569	0.999999	KCNJ15	38272420	38272422	0.686473
236721	ENSG00000164347	5	-	-0.0360483	-0.962716	0.335696	0.999999	GFM2	74739989	74740085	0.610626
518247	ENSG00000140943	16	-	0.0481103	0.962699	0.335702	0.999999	MBTPS1	84081909	84082169	-1.14058
503485	ENSG00000184517	16	+	0.0585192	0.962728	0.335704	0.999999	ZFP1	75166770	75166896	-0.955848
221042	ENSG00000112992	5	+	-0.0427792	-0.962682	0.335713	0.999999	NNT	43603199	43603294	-0.449398
634333	ENSG00000100242	22	-	0.0796759	0.962673	0.335715	0.999999	SUN2	38754983	38754993	-2.18435
530852	ENSG00000006282	17	+	0.0744232	0.962662	0.335724	0.999999	SPATA20	50548864	50548882	-1.53522
628485	ENSG00000167077	22	+	0.0359693	0.962663	0.335727	0.999999	MEI1	41794371	41794477	0.575792
580547	ENSG00000104859	19	+	0.0570332	0.962626	0.335741	0.999999	CLASRP	45068420	45068480	-1.44535
364027	ENSG00000108039	10	-	0.0480289	0.962619	0.335742	0.999999	XPNPEP1	109877554	109877676	-0.772457
174187	ENSG00000121879	3	+	-0.0285097	-0.962623	0.335743	0.999999	PIK3CA	179219949	179220052	1.37914
261074	ENSG00000137312	6	-	0.026243	0.96262	0.335745	0.999999	FLOT1	30740509	30740591	3.33586
251588	ENSG00000112659	6	+	0.0395439	0.962612	0.335745	0.999999	CUL9	43196069	43196265	0.192456
507576	ENSG00000260565	16	-	0.0333378	0.962621	0.335747	0.999999	ERVK13-1	2663317	2663407	1.35319
523225	ENSG00000141034	17	+	-0.0557001	-0.962619	0.335754	0.999999	GID4	18058868	18058969	-0.0355243
550655	ENSG00000189050	17	-	-0.0441952	-0.962608	0.335756	0.999999	RNFT1	59960068	59960168	0.101004
586405	ENSG00000182087	19	-	-0.0710233	-0.962587	0.335761	0.999999	TMEM259	1011500	1011579	-2.40193
168491	ENSG00000198919	3	+	-0.0674844	-0.962582	0.335762	0.999999	DZIP3	108690904	108691387	-1.49768
300834	ENSG00000117868	7	-	0.0301195	0.962583	0.335763	0.999999	ESYT2	158799031	158799072	1.10319
85684	ENSG00000143774	1	+	-0.0512012	-0.962569	0.335766	0.999999	GUK1	228147406	228147409	3.63684
365124	ENSG00000182022	10	-	-0.0454058	-0.962589	0.335768	0.999999	CHST15	124092324	124092414	0.600909
643407	ENSG00000101972	X	+	-0.0280326	-0.962554	0.335775	0.999999	STAG2	124090854	124090964	2.00712
290805	ENSG00000136271	7	-	0.0361612	0.962548	0.33578	0.999999	DDX56	44568216	44568223	0.307597
306036	ENSG00000254087	8	+	-0.031884	-0.962547	0.335785	0.999999	LYN	55879835	55880103	2.80552
545823	ENSG00000008838	17	-	0.03913	0.962531	0.335786	0.999999	MED24	40053298	40053312	0.129908
600870	ENSG00000161677	19	-	-0.0605215	-0.962598	0.335788	0.999999	JOSD2	50506446	50506572	-2.16179
397345	ENSG00000137500	11	-	0.039725	0.962515	0.335796	0.999999	CCDC90B	83261462	83261729	0.427372
229690	ENSG00000155506	5	+	-0.0318152	-0.962509	0.335799	0.999999	LARP1	154803540	154803745	1.26525
116664	ENSG00000119777	2	+	-0.0592714	-0.962512	0.335799	0.999999	TMEM214	27038710	27038794	-1.40742
185425	ENSG00000241163	3	-	-0.052021	-0.962513	0.335803	0.999999	LINC00877	72100169	72100303	-0.307544
401177	ENSG00000110013	11	-	-0.0663426	-0.962517	0.335806	0.999999	SIAE	124647365	124647498	-1.36589
273357	ENSG00000106415	7	+	0.0501143	0.962498	0.335807	0.999999	GLCCI1	8022570	8022724	-0.803501
310187	ENSG00000173334	8	+	0.0258434	0.962525	0.335808	0.999999	TRIB1	125437192	125438405	3.26096
81910	ENSG00000116747	1	+	-0.0247124	-0.962492	0.335809	0.999999	TROVE2	193076913	193077050	2.29727
185406	ENSG00000163421	3	-	-0.0856498	-0.962536	0.335813	0.999999	PROK2	71785062	71785206	-1.97048
442654	ENSG00000127870	13	-	-0.0575141	-0.962482	0.335818	0.999999	RNF6	26221811	26221834	-1.50519
480758	ENSG00000137841	15	-	0.0274329	0.962462	0.335821	0.999999	PLCB2	40289293	40289358	2.41086
164316	ENSG00000132153	3	+	0.0291566	0.962465	0.335822	0.999999	DHX30	47840877	47841178	1.40695
87686	ENSG00000188290	1	-	-0.111676	-0.962632	0.335829	0.999999	HES4	999526	999613	-2.68122
87688	ENSG00000188290	1	-	0.111676	0.962632	0.335829	0.999999	HES4	999692	999787	-2.54939
562239	ENSG00000132199	18	-	-0.0533292	-0.962448	0.335829	0.999999	ENOSF1	677345	677444	-0.623214
592590	ENSG00000105122	19	-	0.0472905	0.962448	0.335832	0.999999	RASAL3	15451624	15451657	-0.295033
435859	ENSG00000119242	12	-	-0.047691	-0.96245	0.335835	0.999999	CCDC92	123937765	123937830	-0.484869
224150	ENSG00000145715	5	+	0.0289814	0.962437	0.335835	0.999999	RASA1	87369813	87369900	1.23571
525080	ENSG00000076604	17	+	-0.0692467	-0.962445	0.335835	0.999999	TRAF4	28749578	28749644	-2.19378
513923	ENSG00000166971	16	-	-0.0371263	-0.9624	0.335854	0.999999	AKTIP	53494216	53494245	0.668806
350075	ENSG00000176986	10	+	0.0254483	0.962394	0.335857	0.999999	SEC24C	73769615	73769733	1.76829
442774	ENSG00000122025	13	-	-0.0725989	-0.962397	0.335858	0.999999	FLT3	28003947	28004174	-1.27116
156212	ENSG00000079308	2	-	0.170077	0.962379	0.335864	0.999999	TNS1	217880898	217881014	-2.24833
155134	ENSG00000003393	2	-	0.0452632	0.962369	0.335869	0.999999	ALS2	201759457	201760880	-0.290158
245003	ENSG00000113240	5	-	-0.0555487	-0.962359	0.335874	0.999999	CLK4	178627031	178627041	-0.81645
330732	ENSG00000011454	9	+	0.0427265	0.962344	0.335881	0.999999	RABGAP1	123071412	123071501	-0.482016
219360	ENSG00000124275	5	+	-0.0357508	-0.962343	0.335882	0.999999	MTRR	7897065	7897100	0.435307
391582	ENSG00000245571	11	-	-0.0504412	-0.962372	0.335882	0.999999	FAM111A-DT	59136057	59136281	-0.64297
294933	ENSG00000198742	7	-	0.0201008	0.96235	0.335884	0.999999	SMURF1	99027441	99030683	3.47877
419395	ENSG00000090612	12	+	-0.0821408	-0.96235	0.335893	0.999999	ZNF268	133181528	133181558	-1.94976
423742	ENSG00000170456	12	-	-0.0790443	-0.962301	0.335909	0.999999	DENND5B	31402498	31402643	-2.21227
364836	ENSG00000197771	10	-	-0.0205987	-0.96228	0.335917	0.999999	MCMBP	119853173	119853194	2.60521
432085	ENSG00000120805	12	-	-0.0525693	-0.962279	0.335919	0.999999	ARL1	101407011	101407277	-0.689862
532333	ENSG00000087995	17	+	0.06394	0.962278	0.335929	0.999999	METTL2A	62424013	62424218	-2.1188
605079	ENSG00000125871	20	+	-0.0271694	-0.962258	0.335936	0.999999	MGME1	17990410	17991122	1.90787
350152	ENSG00000214655	10	+	-0.0486446	-0.962228	0.335938	0.999999	ZSWIM8	73799159	73799309	-0.614257
645425	ENSG00000102125	X	+	0.0508304	0.962216	0.335945	0.999999	TAZ	154412721	154412865	-0.928846
179528	ENSG00000144635	3	-	-0.0282002	-0.962217	0.335948	0.999999	DYNC1LI1	32532986	32533097	2.08364
348043	ENSG00000012779	10	+	-0.0471561	-0.962212	0.33595	0.999999	ALOX5	45374227	45374279	-0.642548
625715	ENSG00000261188	22	+	0.0960513	0.96239	0.335951	0.999999	Z95115.1	26513412	26513912	-2.00937
625716	ENSG00000261188	22	+	-0.0960513	-0.96239	0.335951	0.999999	Z95115.1	26513913	26514568	-1.86985
283320	ENSG00000128595	7	+	-0.0384142	-0.962215	0.335954	0.999999	CALU	128754529	128754722	-0.0803334
425660	ENSG00000187778	12	-	0.0440288	0.962189	0.33596	0.999999	MCRS1	49560295	49560302	-0.353495
77920	ENSG00000163382	1	+	0.0470338	0.962208	0.33596	0.999999	NAXE	156594132	156594299	-0.419082
159321	ENSG00000072756	3	+	-0.0488435	-0.96219	0.335962	0.999999	TRNT1	3129014	3129039	-0.61521
428019	ENSG00000062485	12	-	0.0566993	0.962173	0.335966	0.999999	CS	56273255	56273586	-1.37955
236187	ENSG00000123219	5	-	-0.0841499	-0.962178	0.335966	0.999999	CENPK	65528919	65528979	-1.18849
446576	ENSG00000134905	13	-	0.0364908	0.96216	0.335972	0.999999	CARS2	110687722	110687731	0.561018
634143	ENSG00000100201	22	-	-0.0239648	-0.96216	0.335975	0.999999	DDX17	38485878	38485934	3.58441
476256	ENSG00000156232	15	+	0.0437146	0.962176	0.335978	0.999999	WHAMM	82819323	82819488	-0.258772
623569	ENSG00000177663	22	+	0.0799339	0.962162	0.33598	0.999999	IL17RA	17115694	17115694	-2.2399
293037	ENSG00000189077	7	-	-0.0422949	-0.962148	0.335981	0.999999	TMEM120A	75992528	75992557	-0.0105271
309591	ENSG00000164758	8	+	-0.0390206	-0.962169	0.335984	0.999999	MED30	117520833	117521053	0.725737
75639	ENSG00000136631	1	+	-0.0349899	-0.962137	0.335985	0.999999	VPS45	150077166	150077188	0.592579
465114	ENSG00000053254	14	-	-0.0408584	-0.962123	0.335993	0.999999	FOXN3	89180788	89180789	0.291313
552044	ENSG00000198265	17	-	0.028268	0.962084	0.336011	0.999999	HELZ	67122970	67123160	1.55519
510964	ENSG00000185710	16	-	0.10346	0.9621	0.336013	0.999999	SMG1P4	21881842	21881951	-2.21049
520278	ENSG00000141480	17	+	0.0396115	0.962074	0.336016	0.999999	ARRB2	4715151	4715199	0.708531
257041	ENSG00000055208	6	+	0.0471034	0.962081	0.336017	0.999999	TAB2	149397765	149397968	-0.612665
113508	ENSG00000116991	1	-	0.0779216	0.962064	0.336025	0.999999	SIPA1L2	232561469	232561558	-1.81003
626718	ENSG00000198089	22	+	-0.0434063	-0.962046	0.336029	0.999999	SFI1	31618115	31618211	-0.416241
336799	ENSG00000221829	9	-	0.0650045	0.962059	0.336029	0.999999	FANCG	35076566	35076583	-1.89165
396228	ENSG00000175567	11	-	-0.0334764	-0.962048	0.336034	0.999999	UCP2	73977886	73978096	2.06582
324651	ENSG00000164975	9	+	-0.0272735	-0.962048	0.336034	0.999999	SNAPC3	15453105	15453205	1.85089
324321	ENSG00000120217	9	+	-0.0748115	-0.962051	0.336037	0.999999	CD274	5456114	5456165	-0.760375
434730	ENSG00000089154	12	-	-0.0340508	-0.962026	0.336039	0.999999	GCN1	120151145	120151391	0.425365
382226	ENSG00000118058	11	+	-0.0457924	-0.962014	0.336046	0.999999	KMT2A	118510111	118510118	0.0819254
177902	ENSG00000157020	3	-	0.0463211	0.962002	0.336053	0.999999	SEC13	10312731	10312834	-0.556819
605790	ENSG00000101294	20	+	-0.0580657	-0.961991	0.336057	0.999999	HM13	31514457	31514497	-2.07593
299626	ENSG00000198420	7	-	-0.0425135	-0.962004	0.336065	0.999999	TCAF1	143851375	143853695	0.187134
276395	ENSG00000179869	7	+	-0.109271	-0.961983	0.336067	0.999999	ABCA13	48239241	48239405	-2.39373
453490	ENSG00000119718	14	+	0.0640615	0.961981	0.336068	0.999999	EIF2B2	75005841	75005865	-2.2225
544013	ENSG00000172171	17	-	0.0561295	0.961998	0.33607	0.999999	TEFM	30906168	30906235	-1.02611
82212	ENSG00000081237	1	+	-0.0269544	-0.961956	0.336075	0.999999	PTPRC	198639073	198639094	3.48925
115481	ENSG00000115750	2	+	-0.0576695	-0.961954	0.336079	0.999999	TAF1B	9843527	9843559	-1.16002
430926	ENSG00000198707	12	-	0.0504057	0.961942	0.336082	0.999999	CEP290	88071781	88071926	-0.44296
401531	ENSG00000182934	11	-	-0.0293722	-0.961942	0.336087	0.999999	SRPRA	126268688	126268867	1.22246
424046	ENSG00000151229	12	-	0.0432074	0.961948	0.33609	0.999999	SLC2A13	39949490	39951256	0.00546176
416436	ENSG00000089248	12	+	0.0571965	0.961959	0.33609	0.999999	ERP29	112019683	112019755	-0.915421
67619	ENSG00000142937	1	+	-0.0783754	-0.961939	0.33609	0.999999	RPS8	44777550	44777613	-0.304137
450409	ENSG00000168229	14	+	-0.104335	-0.961994	0.336091	0.999999	PTGDR	52267713	52267811	-2.47589
273174	ENSG00000205903	7	+	0.0388948	0.961935	0.336096	0.999999	ZNF316	6641991	6642381	0.376732
113098	ENSG00000162910	1	-	-0.0471094	-0.961864	0.336125	0.999999	MRPL55	228108745	228108897	-0.407624
474861	ENSG00000178802	15	+	0.0379047	0.961847	0.336131	0.999999	MPI	74896189	74896325	0.271965
434316	ENSG00000135108	12	-	0.0290505	0.961848	0.336134	0.999999	FBXO21	117189227	117189362	1.00204
321258	ENSG00000153310	8	-	-0.020072	-0.961833	0.336136	0.999999	FAM49B	129849243	129849291	4.05348
425002	ENSG00000177981	12	-	-0.0624933	-0.961837	0.336137	0.999999	ASB8	48151565	48151593	-2.34218
426107	ENSG00000110911	12	-	-0.0347161	-0.96182	0.336143	0.999999	SLC11A2	51008476	51008544	0.582106
269186	ENSG00000112282	6	-	0.0231224	0.961817	0.336146	0.999999	MED23	131623351	131623462	2.13301
149508	ENSG00000121988	2	-	-0.0727989	-0.961831	0.336149	0.999999	ZRANB3	135268962	135269066	-2.26197
442656	ENSG00000127870	13	-	-0.0473392	-0.961802	0.33616	0.999999	RNF6	26221843	26222002	-0.571803
579589	ENSG00000105372	19	+	0.0270861	0.961798	0.336161	0.999999	RPS19	41869699	41869753	6.09268
403520	ENSG00000111667	12	+	0.0370943	0.961781	0.336167	0.999999	USP5	6856017	6856069	0.352535
95296	ENSG00000117385	1	-	-0.0529057	-0.961774	0.33617	0.999999	P3H1	42746508	42746530	-1.40261
578826	ENSG00000105223	19	+	-0.0535956	-0.961769	0.336171	0.999999	PLD3	40369908	40369908	-1.29877
106908	ENSG00000132704	1	-	0.0902399	0.961775	0.336174	0.999999	FCRL2	157767510	157767774	-1.27459
494123	ENSG00000186260	16	+	-0.0705383	-0.961767	0.336174	0.999999	MRTFB	14079290	14079354	-2.38598
536807	ENSG00000141562	17	+	-0.032509	-0.961759	0.336174	0.999999	NARF	82488066	82488201	0.902147
509850	ENSG00000133393	16	-	0.0478196	0.961779	0.336175	0.999999	FOPNL	15867338	15867419	-0.326493
605265	ENSG00000132669	20	+	-0.0663665	-0.961772	0.336176	0.999999	RIN2	19970838	19970929	-1.61675
252763	ENSG00000112200	6	+	-0.0297589	-0.96174	0.336185	0.999999	ZNF451	57128811	57128840	1.36487
65633	ENSG00000116871	1	+	-0.0485104	-0.961733	0.336189	0.999999	MAP7D1	36172541	36172627	-0.832011
111774	ENSG00000117697	1	-	-0.0390202	-0.961742	0.336193	0.999999	NSL1	212791582	212791615	0.397227
67461	ENSG00000178028	1	+	-0.0481124	-0.961725	0.336194	0.999999	DMAP1	44220559	44220681	-0.878078
382240	ENSG00000118058	11	+	0.0300023	0.961717	0.336195	0.999999	KMT2A	118525577	118526832	1.94865
614123	ENSG00000198959	20	-	0.110185	0.961734	0.336196	0.999999	TGM2	38165189	38165259	-2.61997
547137	ENSG00000126581	17	-	0.044101	0.961712	0.336198	0.999999	BECN1	42815671	42815772	-0.516464
371726	ENSG00000149091	11	+	-0.0641331	-0.96171	0.336198	0.999999	DGKZ	46366527	46366984	-2.1427
417512	ENSG00000135124	12	+	-0.0397339	-0.961688	0.336213	0.999999	P2RX4	121233738	121234070	0.068435
269627	ENSG00000135541	6	-	-0.0676686	-0.96167	0.336221	0.999999	AHI1	135448415	135448475	-1.3517
205481	ENSG00000164124	4	+	0.0802573	0.96167	0.336222	0.999999	TMEM144	158244329	158244349	-2.17767
271068	ENSG00000029639	6	-	-0.055307	-0.961672	0.336223	0.999999	TFB1M	155314117	155314295	-1.30611
456567	ENSG00000131323	14	+	0.0413722	0.961658	0.336229	0.999999	TRAF3	102871917	102871926	-0.126529
197609	ENSG00000168228	4	+	0.039196	0.96163	0.336242	0.999999	ZCCHC4	25333311	25333458	0.238911
505122	ENSG00000197912	16	+	-0.0470392	-0.961613	0.336245	0.999999	SPG7	89491387	89491430	-0.520767
609897	ENSG00000130703	20	+	-0.0260832	-0.961614	0.336247	0.999999	OSBPL2	62273363	62273406	1.93618
101433	ENSG00000156171	1	-	0.028763	0.961578	0.336267	0.999999	DRAM2	111124742	111124881	2.06383
255489	ENSG00000146373	6	+	-0.0686478	-0.961595	0.336268	0.999999	RNF217	125045412	125045444	-1.75267
278926	ENSG00000135218	7	+	0.0442323	0.961574	0.336268	0.999999	CD36	80646519	80646651	1.04911
217366	ENSG00000137628	4	-	-0.0930215	-0.961567	0.336271	0.999999	DDX60	168318736	168318804	-1.47332
234121	ENSG00000056097	5	-	0.0221649	0.961568	0.336273	0.999999	ZFR	32406774	32407021	2.64282
239212	ENSG00000145782	5	-	0.0267623	0.961537	0.336289	0.999999	ATG12	115831720	115831863	2.27784
531037	ENSG00000108848	17	+	-0.0576096	-0.961529	0.33629	0.999999	LUC7L3	50736635	50736959	-1.00729
300919	ENSG00000147364	8	+	-0.0453549	-0.961538	0.336291	0.999999	FBXO25	432886	432935	-0.413449
293851	ENSG00000005471	7	-	-0.0798207	-0.961526	0.336295	0.999999	ABCB4	87409236	87409392	-2.24405
476295	ENSG00000136404	15	+	-0.0293578	-0.961532	0.336296	0.999999	TM6SF1	83127358	83127403	1.63224
195835	ENSG00000063978	4	+	-0.0261614	-0.961511	0.3363	0.999999	RNF4	2497007	2497012	1.69959
294221	ENSG00000105810	7	-	0.0497539	0.961525	0.336302	0.999999	CDK6	92671235	92671425	-0.669435
210506	ENSG00000157426	4	-	-0.0292114	-0.961506	0.336307	0.999999	AASDH	56349263	56350058	1.80983
257710	ENSG00000078269	6	+	-0.0685674	-0.961495	0.33631	0.999999	SYNJ2	158068647	158068728	-1.91053
607288	ENSG00000101413	20	+	-0.051686	-0.961497	0.336313	0.999999	RPRD1B	38066081	38066081	-0.837207
316585	ENSG00000198363	8	-	-0.0444947	-0.961469	0.33632	0.999999	ASPH	61637947	61637968	0.399155
177091	ENSG00000186001	3	+	-0.0331511	-0.961466	0.336322	0.999999	LRCH3	197871423	197871462	0.942067
267832	ENSG00000155085	6	-	0.0690611	0.961463	0.336325	0.999999	AK9	109579550	109579626	-2.05352
593973	ENSG00000105726	19	-	0.0450774	0.961459	0.336326	0.999999	ATP13A1	19659746	19659791	-0.305252
643477	ENSG00000122126	X	+	0.0664123	0.961458	0.33633	0.999999	OCRL	129561244	129561293	-1.81275
263118	ENSG00000096063	6	-	0.0664976	0.961416	0.336348	0.999999	SRPK1	35891014	35891041	-1.9368
600718	ENSG00000105053	19	-	-0.0365332	-0.961409	0.336351	0.999999	VRK3	49989666	49989695	0.32046
628372	ENSG00000100412	22	+	-0.0341354	-0.961412	0.336352	0.999999	ACO2	41515377	41515512	0.785632
653636	ENSG00000241769	X	-	-0.0694985	-0.961407	0.33636	0.999999	LINC00893	149540695	149540791	-1.7679
431060	ENSG00000070961	12	-	0.0199987	0.961389	0.336361	0.999999	ATP2B1	89588072	89590527	4.59489
397922	ENSG00000110172	11	-	-0.0346201	-0.961384	0.336365	0.999999	CHORDC1	90202813	90202875	1.12868
248197	ENSG00000204642	6	+	-0.0403921	-0.961368	0.336372	0.999999	HLA-F	29723464	29723503	1.79638
280154	ENSG00000196367	7	+	0.0335507	0.961357	0.336375	0.999999	TRRAP	98937650	98937820	1.03616
654671	ENSG00000071889	X	-	0.0509428	0.961354	0.336382	0.999999	FAM3A	154507203	154507246	-0.910134
593367	ENSG00000130518	19	-	0.0455106	0.961397	0.336385	0.999999	IQCN	18258107	18262618	1.69312
609298	ENSG00000101146	20	+	-0.0526647	-0.961345	0.336388	0.999999	RAE1	57351920	57351998	-1.55652
119719	ENSG00000115421	2	+	0.0264138	0.961338	0.336388	0.999999	PAPOLG	60794964	60795020	1.45195
314255	ENSG00000147419	8	-	-0.054522	-0.961333	0.336393	0.999999	CCDC25	27736078	27736162	-0.946657
201069	ENSG00000168152	4	+	-0.0762127	-0.961363	0.336397	0.999999	THAP9	82904825	82904931	-2.15885
73689	ENSG00000155363	1	+	0.0443698	0.961312	0.3364	0.999999	MOV10	112691665	112691799	-0.0391037
328374	ENSG00000187742	9	+	-0.0331269	-0.961307	0.336404	0.999999	SECISBP2	89358130	89358153	0.58601
69696	ENSG00000116675	1	+	-0.116932	-0.961307	0.336406	0.999999	DNAJC6	65401761	65401880	-2.17221
278644	ENSG00000127947	7	+	0.055226	0.961291	0.33641	0.999999	PTPN12	77606928	77607234	-1.08389
409758	ENSG00000123338	12	+	-0.0186763	-0.961281	0.336415	0.999999	NCKAP1L	54531491	54531584	3.20732
607417	ENSG00000170471	20	+	0.023286	0.961258	0.336427	0.999999	RALGAPB	38562532	38562697	1.79644
233970	ENSG00000113360	5	-	-0.0496198	-0.96124	0.336435	0.999999	DROSHA	31401147	31401411	-0.612242
76297	ENSG00000143367	1	+	0.0702257	0.961253	0.336441	0.999999	TUFT1	151569657	151569770	-1.92964
138409	ENSG00000151694	2	-	-0.044522	-0.961219	0.336446	0.999999	ADAM17	9526245	9526264	-0.352519
272804	ENSG00000242802	7	+	-0.0570555	-0.961203	0.336454	0.999999	AP5Z1	4786001	4786249	-1.39964
83733	ENSG00000123836	1	+	-0.0432908	-0.961189	0.336465	0.999999	PFKFB2	207079676	207081024	0.314256
261021	ENSG00000137337	6	-	-0.067795	-0.961185	0.336467	0.999999	MDC1	30702752	30702877	-2.06505
525955	ENSG00000126858	17	+	0.0639253	0.961175	0.336468	0.999999	RHOT1	32207512	32207541	-1.91256
331853	ENSG00000119392	9	+	0.0190418	0.961187	0.336469	0.999999	GLE1	128541102	128542288	3.59604
435099	ENSG00000110931	12	-	0.0513857	0.961142	0.336487	0.999999	CAMKK2	121237691	121237696	-0.956066
112240	ENSG00000118873	1	-	-0.0249106	-0.961126	0.336492	0.999999	RAB3GAP2	220196250	220196398	1.8144
433524	ENSG00000204842	12	-	-0.0451759	-0.961122	0.336493	0.999999	ATXN2	111509919	111509998	-0.0375311
372239	ENSG00000165915	11	+	-0.0692235	-0.961129	0.336499	0.999999	SLC39A13	47414862	47414901	-2.55251
303796	ENSG00000134014	8	+	-0.0303174	-0.961109	0.336503	0.999999	ELP3	28097219	28097318	0.979014
374278	ENSG00000133318	11	+	0.0663586	0.96111	0.336506	0.999999	RTN3	63704851	63704907	-1.66302
226546	ENSG00000186687	5	+	-0.049251	-0.961127	0.336506	0.999999	LYRM7	131187028	131187109	-0.514884
224902	ENSG00000251513	5	+	-0.106297	-0.961164	0.336509	0.999999	LIX1-AS1	97183008	97183240	-1.9091
367341	ENSG00000053918	11	+	-0.041768	-0.961096	0.336512	0.999999	KCNQ1	2572907	2572986	0.0371689
474863	ENSG00000178802	15	+	-0.0408393	-0.961079	0.336516	0.999999	MPI	74896539	74896930	-0.0396819
138923	ENSG00000183891	2	-	0.0567064	0.961132	0.336518	0.999999	TTC32	19896753	19897025	-0.714013
607113	ENSG00000101084	20	+	-0.0601466	-0.961089	0.336518	0.999999	RAB5IF	36609755	36609758	-1.55272
545414	ENSG00000125691	17	-	-0.135816	-0.961071	0.336524	0.999999	RPL23	38853488	38853629	-1.53117
226760	ENSG00000164406	5	+	-0.0726515	-0.961103	0.336533	0.999999	LEAP2	132873666	132873751	-2.29804
650091	ENSG00000147164	X	-	-0.0409646	-0.961055	0.336536	0.999999	SNX12	71062932	71062949	-0.186758
652511	ENSG00000125676	X	-	0.0256515	0.961036	0.336536	0.999999	THOC2	123623787	123623971	2.01116
634978	ENSG00000100227	22	-	-0.0256654	-0.961023	0.336549	0.999999	POLDIP3	42601970	42602056	1.85236
635126	ENSG00000100304	22	-	-0.0413215	-0.961017	0.336556	0.999999	TTLL12	43167603	43168159	0.105803
315171	ENSG00000169490	8	-	-0.046207	-0.961012	0.336558	0.999999	TM2D2	38996213	38996418	-0.55882
161762	ENSG00000187118	3	+	0.060591	0.961002	0.33656	0.999999	CMC1	28263291	28263380	-0.546551
375778	ENSG00000172732	11	+	-0.0545242	-0.960988	0.336563	0.999999	MUS81	65864860	65865016	-1.22072
87648	ENSG00000188976	1	-	-0.0379691	-0.960991	0.336566	0.999999	NOC2L	945563	945653	0.339754
225420	ENSG00000134982	5	+	0.0292449	0.960968	0.336575	0.999999	APC	112828973	112829954	1.17785
62074	ENSG00000065526	1	+	0.0237779	0.960971	0.336576	0.999999	SPEN	15909324	15909481	2.7062
141380	ENSG00000138050	2	-	-0.0552613	-0.960947	0.336588	0.999999	THUMPD2	39769710	39769757	-0.924624
558028	ENSG00000085415	18	+	0.0411823	0.960946	0.33659	0.999999	SEH1L	12985719	12986861	-0.248793
537131	ENSG00000141252	17	-	0.0686051	0.960923	0.336595	0.999999	VPS53	519119	519298	-2.15472
363571	ENSG00000138175	10	-	-0.0482196	-0.960963	0.33661	0.999999	ARL3	102699373	102699489	-0.168666
253751	ENSG00000065615	6	+	-0.0217853	-0.960897	0.336614	0.999999	CYB5R4	83909009	83909090	3.3754
351517	ENSG00000138182	10	+	-0.0581861	-0.960872	0.336622	0.999999	KIF20B	89751346	89751471	-0.832938
69482	ENSG00000088035	1	+	-0.0347108	-0.96083	0.336643	0.999999	ALG6	63402274	63402342	0.85777
223271	ENSG00000122008	5	+	0.0328131	0.960827	0.336644	0.999999	POLK	75599835	75601144	1.3304
279089	ENSG00000135164	7	+	-0.0238649	-0.960818	0.336646	0.999999	DMTF1	87188093	87188197	2.23991
440891	ENSG00000134897	13	+	0.0772788	0.960885	0.336649	0.999999	BIVM	102816555	102816874	-2.39269
284874	ENSG00000257743	7	+	0.0772396	0.960813	0.33665	0.999999	MGAM2	142185077	142185139	-1.66079
218221	ENSG00000151726	4	-	0.0484113	0.960814	0.33665	0.999999	ACSL1	184768030	184768315	1.4825
430072	ENSG00000133858	12	-	0.0304882	0.960804	0.336654	0.999999	ZFC3H1	71610695	71610757	1.37173
178402	ENSG00000131368	3	-	0.0272444	0.960822	0.336654	0.999999	MRPS25	15042460	15043022	1.78958
252808	ENSG00000146143	6	+	0.0342925	0.960819	0.336655	0.999999	PRIM2	57537440	57537625	0.732845
134535	ENSG00000144468	2	+	-0.0324051	-0.960804	0.336657	0.999999	RHBDD1	226865066	226865097	2.44039
387547	ENSG00000110321	11	-	-0.0191379	-0.960783	0.336663	0.999999	EIF4G2	10799610	10799626	3.395
606105	ENSG00000171456	20	+	0.0635894	0.960782	0.336665	0.999999	ASXL1	32428249	32428324	-1.91892
490532	ENSG00000103326	16	+	0.064199	0.960787	0.336669	0.999999	CAPN15	548210	548287	-2.40626
129346	ENSG00000091436	2	+	-0.0566341	-0.960781	0.33667	0.999999	MAP3K20	173261063	173261137	-0.974873
231065	ENSG00000113719	5	+	0.0539315	0.960746	0.336686	0.999999	ERGIC1	172931093	172931207	-0.334163
98919	ENSG00000162613	1	-	0.0287702	0.960738	0.336689	0.999999	FUBP1	77960496	77960785	1.33744
68476	ENSG00000117859	1	+	0.0259317	0.960709	0.336702	0.999999	OSBPL9	51772070	51772075	1.63373
548097	ENSG00000108883	17	-	-0.0258611	-0.960707	0.336702	0.999999	EFTUD2	44883093	44883128	1.82819
285907	ENSG00000214022	7	+	-0.045182	-0.960715	0.336704	0.999999	REPIN1	150369671	150369741	-0.454131
532198	ENSG00000141376	17	+	-0.0280172	-0.960702	0.336705	0.999999	BCAS3	61037904	61038049	1.61737
113150	ENSG00000154370	1	-	0.0358563	0.960716	0.33671	0.999999	TRIM11	228394825	228395207	0.505757
635621	ENSG00000100425	22	-	0.0376139	0.960698	0.336713	0.999999	BRD1	49787523	49787887	0.308312
431965	ENSG00000238105	12	-	0.0734256	0.960691	0.336714	0.999999	GOLGA2P5	100156916	100157058	-2.50699
122221	ENSG00000132300	2	+	0.0428733	0.960679	0.336717	0.999999	PTCD3	86130890	86131077	-0.334162
107325	ENSG00000162735	1	-	0.0520993	0.960679	0.336724	0.999999	PEX19	160282201	160282317	-1.38288
445326	ENSG00000005810	13	-	0.0275267	0.96066	0.336725	0.999999	MYCBP2	77045398	77045398	1.55714
357390	ENSG00000150867	10	-	-0.0366688	-0.96067	0.336726	0.999999	PIP4K2A	22536893	22537014	4.84763
543670	ENSG00000196535	17	-	0.0633582	0.960658	0.336727	0.999999	MYO18A	29118031	29118040	-1.93466
305675	ENSG00000104738	8	+	-0.0654229	-0.960662	0.336727	0.999999	MCM4	47962305	47962327	-1.71212
332462	ENSG00000136878	9	+	-0.0346345	-0.960637	0.336739	0.999999	USP20	129865303	129865381	0.588198
537013	ENSG00000176845	17	+	-0.0448058	-0.960661	0.33674	0.999999	METRNL	83094423	83094476	0.100847
543997	ENSG00000176390	17	-	-0.0249764	-0.960641	0.336742	0.999999	CRLF3	30824523	30824671	1.56401
437288	ENSG00000139496	13	+	0.0256217	0.960626	0.336746	0.999999	NUP58	25312943	25312956	1.79424
309947	ENSG00000156795	8	+	-0.0706941	-0.960641	0.336748	0.999999	WDYHV1	123441597	123441623	-2.12525
436938	ENSG00000121741	13	+	-0.0222255	-0.960615	0.33675	0.999999	ZMYM2	20058575	20058704	2.90336
608993	ENSG00000196396	20	+	0.0277388	0.96061	0.336766	0.999999	PTPN1	50584761	50585241	0.879434
244732	ENSG00000146067	5	-	-0.0384976	-0.96058	0.336768	0.999999	FAM193B	177538911	177539042	0.407052
129540	ENSG00000170144	2	+	-0.0739931	-0.960589	0.336768	0.999999	HNRNPA3	177212800	177212805	-2.49662
491338	ENSG00000090581	16	+	0.0362888	0.96059	0.336768	0.999999	GNPTG	1361743	1361797	0.724998
86236	ENSG00000168275	1	+	-0.0686013	-0.960643	0.33677	0.999999	COA6	234373468	234373678	-1.57016
193442	ENSG00000058866	3	-	0.0585059	0.960571	0.336773	0.999999	DGKG	186272255	186272343	-1.02403
145528	ENSG00000115525	2	-	-0.0373535	-0.960563	0.336774	0.999999	ST3GAL5	85847997	85848020	0.478054
277634	ENSG00000233369	7	+	-0.0438153	-0.960566	0.336783	0.999999	GTF2IP4	73205383	73205441	1.1686
257541	ENSG00000049618	6	+	0.0358524	0.960546	0.336783	0.999999	ARID1B	156829410	156829421	0.757405
113392	ENSG00000143643	1	-	-0.0245864	-0.960552	0.336783	0.999999	TTC13	230925517	230925647	2.00412
617800	ENSG00000205930	21	+	0.065019	0.96058	0.336788	0.999999	C21orf62-AS1	32788612	32788701	-1.35553
465659	ENSG00000100600	14	-	-0.0834636	-0.960624	0.33679	0.999999	LGMN	92703847	92704247	-2.36587
601787	ENSG00000189190	19	-	0.0381297	0.96055	0.336791	0.999999	ZNF600	52767443	52767772	1.69245
189913	ENSG00000184432	3	-	0.050948	0.960527	0.336794	0.999999	COPB2	139379772	139379907	-1.56136
270224	ENSG00000118495	6	-	0.064611	0.960526	0.336795	0.999999	PLAGL1	143966231	143966285	-1.32252
374341	ENSG00000072518	11	+	-0.0450404	-0.960525	0.336796	0.999999	MARK2	63902198	63902330	-0.147919
292651	ENSG00000106077	7	-	0.0725406	0.960535	0.336802	0.999999	ABHD11	73737646	73737669	-2.47653
360618	ENSG00000122884	10	-	-0.0299909	-0.960523	0.336802	0.999999	P4HA1	73030271	73030370	1.35402
92957	ENSG00000197989	1	-	0.0449224	0.960505	0.33681	0.999999	SNHG12	28579010	28579532	-0.307263
351052	ENSG00000107771	10	+	0.0629737	0.960499	0.336812	0.999999	CCSER2	84452217	84452305	-1.84392
340669	ENSG00000106771	9	-	0.0320835	0.960495	0.336814	0.999999	TMEM245	109036206	109036380	1.06504
232201	ENSG00000176783	5	+	-0.0249324	-0.96048	0.336819	0.999999	RUFY1	179591625	179591741	2.87729
544511	ENSG00000154760	17	-	0.0605274	0.96048	0.336821	0.999999	SLFN13	35443921	35443954	-1.19462
452541	ENSG00000029364	14	+	0.0536311	0.960479	0.336823	0.999999	SLC39A9	69398692	69398707	-1.75261
188972	ENSG00000129071	3	-	0.02399	0.960476	0.336824	0.999999	MBD4	129432176	129432502	2.1354
341791	ENSG00000119403	9	-	-0.038451	-0.96044	0.33684	0.999999	PHF19	120870487	120870538	0.191709
367612	ENSG00000167323	11	+	-0.0367471	-0.960433	0.336841	0.999999	STIM1	4082184	4082204	0.604361
190636	ENSG00000071794	3	-	-0.0447229	-0.960432	0.336843	0.999999	HLTF	149071583	149071657	-0.113952
542483	ENSG00000083290	17	-	0.0444048	0.960423	0.336847	0.999999	ULK2	19849380	19849405	-0.372974
492527	ENSG00000167978	16	+	-0.0894453	-0.960395	0.336859	0.999999	SRRM2	2769862	2769894	-2.37494
160337	ENSG00000134070	3	+	0.0537665	0.960409	0.336866	0.999999	IRAK2	10222636	10222831	-0.735057
90801	ENSG00000159363	1	-	0.0671617	0.960385	0.336866	0.999999	ATP13A2	16996479	16996496	-2.39477
497079	ENSG00000149930	16	+	0.0374502	0.960366	0.336878	0.999999	TAOK2	29986844	29987971	0.192623
632201	ENSG00000100219	22	-	0.0214086	0.960355	0.336887	0.999999	XBP1	28795175	28795732	5.34678
448499	ENSG00000092010	14	+	-0.0623542	-0.960337	0.336892	0.999999	PSME1	24136302	24136341	-1.55475
171824	ENSG00000114120	3	+	-0.0388185	-0.96033	0.336895	0.999999	SLC25A36	140976283	140976286	0.418881
535874	ENSG00000173821	17	+	-0.0419292	-0.960306	0.336903	0.999999	RNF213	80380892	80380987	1.80018
558491	ENSG00000101773	18	+	0.0632232	0.960294	0.336914	0.999999	RBBP8	22989221	22989271	-1.11999
629207	ENSG00000241990	22	+	-0.0375696	-0.960352	0.336917	0.999999	PRR34-AS1	46055599	46055733	0.534984
476560	ENSG00000166716	15	+	-0.0366076	-0.960271	0.336929	0.999999	ZNF592	84799098	84799210	0.804732
109367	ENSG00000116701	1	-	0.0268359	0.960248	0.336938	0.999999	NCF2	183563586	183564004	3.36588
439353	ENSG00000224892	13	+	0.0417627	0.960309	0.336948	0.999999	RPS4XP16	51461017	51461312	0.574621
504321	ENSG00000103194	16	+	-0.0678118	-0.960213	0.336952	0.999999	USP10	84700029	84700039	-2.09072
366705	ENSG00000183020	11	+	0.0495901	0.96021	0.336954	0.999999	AP2A2	926001	926088	-0.848141
153276	ENSG00000155657	2	-	-0.0725221	-0.960195	0.336957	0.999999	TTN	178804552	178804642	-1.42211
216836	ENSG00000171566	4	-	0.049362	0.960202	0.336959	0.999999	PLRG1	154536432	154536520	-0.530493
159120	ENSG00000188389	2	-	-0.098194	-0.960382	0.33696	0.999999	PDCD1	241849881	241850696	-1.7162
159121	ENSG00000188389	2	-	0.098194	0.960382	0.33696	0.999999	PDCD1	241850697	241851232	-2.13653
555504	ENSG00000157637	17	-	-0.0503426	-0.9602	0.33696	0.999999	SLC38A10	81284850	81284895	-0.615083
376297	ENSG00000173992	11	+	-0.0386197	-0.960206	0.336961	0.999999	CCS	66605339	66605416	0.964174
465258	ENSG00000165914	14	-	-0.0744429	-0.96019	0.336972	0.999999	TTC7B	90644048	90644208	-2.06084
425948	ENSG00000139624	12	-	0.0630026	0.960163	0.336978	0.999999	CERS5	50144058	50144136	-2.27565
307210	ENSG00000104381	8	+	-0.0342481	-0.960173	0.336982	0.999999	GDAP1	74364742	74366876	1.41419
420629	ENSG00000126746	12	-	-0.0578905	-0.960157	0.336983	0.999999	ZNF384	6672404	6672532	-1.60777
429131	ENSG00000135407	12	-	-0.0539148	-0.96013	0.336995	0.999999	AVIL	57797376	57797739	-0.552812
283927	ENSG00000131558	7	+	0.0239001	0.960115	0.337001	0.999999	EXOC4	133480050	133480138	2.38706
539092	ENSG00000091592	17	-	0.0338725	0.960117	0.337001	0.999999	NLRP1	5500031	5501145	1.56358
610409	ENSG00000125520	20	+	0.0451875	0.960133	0.337002	0.999999	SLC2A4RG	63741922	63742056	-0.594369
633556	ENSG00000100353	22	-	-0.0466533	-0.960116	0.337002	0.999999	EIF3D	36516791	36516923	-0.474325
414668	ENSG00000120800	12	+	0.0435665	0.960105	0.337006	0.999999	UTP20	101321504	101321629	-0.317974
302989	ENSG00000120913	8	+	-0.0733318	-0.960104	0.337008	0.999999	PDLIM2	22579646	22579798	-2.63484
283451	ENSG00000128604	7	+	-0.0746389	-0.96006	0.337032	0.999999	IRF5	128937991	128938049	-2.84925
655122	ENSG00000099725	Y	+	-0.0395825	-0.96007	0.337033	0.999999	PRKY	7341115	7341234	-1.6433
366511	ENSG00000177600	11	+	-0.0462401	-0.960067	0.337033	0.999999	RPLP2	809984	810002	0.75939
488479	ENSG00000166503	15	-	-0.0763639	-0.960087	0.337036	0.999999	HDGFL3	83139132	83139275	-1.21174
547207	ENSG00000266967	17	-	-0.0797996	-0.960133	0.337037	0.999999	AARSD1	42964402	42964418	-2.22142
225836	ENSG00000133835	5	+	-0.064263	-0.960042	0.337037	0.999999	HSD17B4	119452516	119452537	-2.16748
131659	ENSG00000082146	2	+	0.125542	0.960027	0.337049	0.999999	STRADB	201472857	201472954	-0.394723
331440	ENSG00000136877	9	+	0.0361217	0.960003	0.33706	0.999999	FPGS	127806992	127807087	0.52623
332498	ENSG00000148358	9	+	-0.0463544	-0.959995	0.337064	0.999999	GPR107	130053925	130054073	-0.540008
529210	ENSG00000267278	17	+	-0.0778823	-0.960033	0.337066	0.999999	MAP3K14-AS1	45262344	45263391	-2.53675
642992	ENSG00000147251	X	+	0.0175241	0.959984	0.337067	0.999999	DOCK11	118566005	118566182	4.23302
384192	ENSG00000151702	11	+	0.044177	0.959993	0.337068	0.999999	FLI1	128748237	128748290	-0.0548969
153662	ENSG00000003436	2	-	0.081538	0.960001	0.337069	0.999999	TFPI	187497016	187497078	-1.70539
468243	ENSG00000224078	15	+	0.0608658	0.959976	0.33707	0.999999	SNHG14	25087467	25087599	-1.20117
314422	ENSG00000104299	8	-	-0.0381735	-0.959973	0.337073	0.999999	INTS9	28793807	28793987	0.249676
351465	ENSG00000119917	10	+	-0.097763	-0.960086	0.337076	0.999999	IFIT3	89327894	89328078	1.88034
412645	ENSG00000111596	12	+	-0.0330956	-0.959949	0.337083	0.999999	CNOT2	70353914	70353920	0.603864
138924	ENSG00000183891	2	-	0.0475776	0.959987	0.337094	0.999999	TTC32	19897026	19897126	0.186293
623995	ENSG00000183597	22	+	-0.0590576	-0.959907	0.337107	0.999999	TANGO2	20061682	20061683	0.0558596
202182	ENSG00000109320	4	+	-0.0234637	-0.959882	0.337119	0.999999	NFKB1	102537858	102537899	2.36767
412047	ENSG00000111530	12	+	0.0583559	0.959868	0.337128	0.999999	CAND1	67282054	67282176	-1.58528
647723	ENSG00000180182	X	-	0.0451536	0.959859	0.337131	0.999999	MED14	40653872	40654363	-0.377478
368929	ENSG00000133816	11	+	0.10571	0.959853	0.337131	0.999999	MICAL2	12287165	12287314	-2.38522
267099	ENSG00000132424	6	-	0.0194581	0.959857	0.337132	0.999999	PNISR	99402711	99403828	4.7464
468917	ENSG00000284906	15	+	-0.0992294	-0.960038	0.337133	0.999999	AC091057.6	30626267	30626675	-1.80083
468921	ENSG00000284906	15	+	0.0992294	0.960038	0.337133	0.999999	AC091057.6	30638806	30638820	-2.32451
266181	ENSG00000118420	6	-	0.0395494	0.959854	0.337142	0.999999	UBE3D	83036026	83038415	0.435777
132061	ENSG00000138443	2	+	-0.0661208	-0.95982	0.337151	0.999999	ABI2	203427529	203427569	-1.93622
63986	ENSG00000204160	1	+	0.0452657	0.959828	0.337152	0.999999	ZDHHC18	26832020	26832053	0.486923
631275	ENSG00000100038	22	-	-0.0408597	-0.959813	0.337154	0.999999	TOP3B	21962747	21962893	-0.118007
360058	ENSG00000148634	10	-	0.0419454	0.959794	0.337163	0.999999	HERC4	67954200	67954594	-0.165204
172114	ENSG00000144935	3	+	-0.0706533	-0.959799	0.33717	0.999999	TRPC1	142777659	142777763	-1.76744
185895	ENSG00000178700	3	-	0.0351596	0.959818	0.337171	0.999999	DHFR2	94058897	94059978	1.26234
629349	ENSG00000100416	22	+	0.0564725	0.95977	0.337177	0.999999	TRMU	46356980	46357016	-1.59129
213793	ENSG00000109323	4	-	-0.0239881	-0.959765	0.337177	0.999999	MANBA	102690596	102690771	2.91486
339091	ENSG00000187764	9	-	-0.0380044	-0.959761	0.337179	0.999999	SEMA4D	89377283	89377390	1.34893
515823	ENSG00000141084	16	-	0.0962651	0.95977	0.33718	0.999999	RANBP10	67759573	67759732	-1.50666
146393	ENSG00000084090	2	-	-0.0214981	-0.959768	0.337182	0.999999	STARD7	96194958	96195007	2.61652
280709	ENSG00000188186	7	+	0.052294	0.959758	0.337187	0.999999	LAMTOR4	100155576	100155944	-0.264803
609557	ENSG00000087460	20	+	-0.0300138	-0.959731	0.337194	0.999999	GNAS	58909395	58909419	4.28829
97161	ENSG00000058804	1	-	0.0253827	0.959745	0.337195	0.999999	NDC1	53765460	53768033	2.4084
95584	ENSG00000196517	1	-	0.0857653	0.959741	0.337198	0.999999	SLC6A9	44002512	44002646	-1.60099
163711	ENSG00000186448	3	+	0.0654079	0.959742	0.3372	0.999999	ZNF197	44629065	44629073	-1.86879
473111	ENSG00000028528	15	+	-0.0507522	-0.95972	0.337201	0.999999	SNX1	64096004	64096013	-1.90025
226289	ENSG00000164902	5	+	0.0578013	0.959749	0.337203	0.999999	PHAX	126603570	126603573	-0.939255
290408	ENSG00000106603	7	-	-0.0396053	-0.959671	0.337226	0.999999	COA1	43647275	43647350	0.459482
608513	ENSG00000100982	20	+	-0.0320449	-0.95968	0.337226	0.999999	PCIF1	45939215	45939339	0.948389
270913	ENSG00000131018	6	-	-0.0305584	-0.959658	0.337228	0.999999	SYNE1	152488396	152488503	2.40506
185420	ENSG00000241163	3	-	0.0734336	0.959676	0.337229	0.999999	LINC00877	72092429	72092474	-2.04555
153511	ENSG00000061676	2	-	0.0608022	0.95966	0.337232	0.999999	NCKAP1	182924877	182925656	-1.16928
383480	ENSG00000154144	11	+	-0.0213884	-0.959651	0.337238	0.999999	TBRG1	124632093	124632238	2.65103
589481	ENSG00000142347	19	-	-0.0307762	-0.959638	0.33724	0.999999	MYO1F	8555778	8555796	3.00867
437008	ENSG00000032742	13	+	0.0587528	0.959635	0.337244	0.999999	IFT88	20691054	20691217	-1.13835
276781	ENSG00000129103	7	+	-0.0394788	-0.959617	0.337253	0.999999	SUMF2	56064332	56064378	0.169497
430276	ENSG00000111615	12	-	0.0390839	0.959623	0.337256	0.999999	KRR1	75503904	75504074	1.21197
388545	ENSG00000110756	11	-	0.0297879	0.959602	0.337261	0.999999	HPS5	18279618	18279942	1.04988
510959	ENSG00000185864	16	-	-0.0880244	-0.959602	0.337267	0.999999	NPIPB4	21863834	21863837	-1.42754
122287	ENSG00000115548	2	+	-0.0201571	-0.959584	0.337268	0.999999	KDM3A	86466372	86466631	3.00041
97208	ENSG00000081870	1	-	0.0494606	0.959605	0.337269	0.999999	HSPB11	53921562	53921767	-0.367287
458967	ENSG00000100813	14	-	-0.0214482	-0.959553	0.337284	0.999999	ACIN1	23063465	23063577	2.69679
116436	ENSG00000084733	2	+	0.0185073	0.959575	0.337289	0.999999	RAB10	26134938	26135036	3.67649
94182	ENSG00000142687	1	-	-0.0662022	-0.959536	0.337293	0.999999	KIAA0319L	35557376	35557388	-2.01896
125173	ENSG00000125637	2	+	-0.0425502	-0.959536	0.337294	0.999999	PSD4	113196308	113196607	0.366277
528828	ENSG00000108309	17	+	-0.087129	-0.959545	0.337295	0.999999	RUNDC3A	44314735	44314757	0.356666
280397	ENSG00000198556	7	+	-0.0523342	-0.959546	0.337296	0.999999	ZNF789	99486801	99487004	-0.844669
459329	ENSG00000213983	14	-	-0.0342495	-0.959517	0.337301	0.999999	AP1G2	23564046	23564085	0.645092
491340	ENSG00000090581	16	+	0.0342326	0.959517	0.337308	0.999999	GNPTG	1361872	1361955	0.966658
346087	ENSG00000239665	10	+	0.0547128	0.959502	0.337308	0.999999	AL157392.3	13649296	13649299	-0.901379
593149	ENSG00000130300	19	-	0.0946878	0.959531	0.337309	0.999999	PLVAP	17366152	17366195	-1.48658
596782	ENSG00000197782	19	-	0.0392491	0.95951	0.337312	0.999999	ZNF780A	40072993	40073179	0.470471
128021	ENSG00000144283	2	+	0.0633937	0.95949	0.337316	0.999999	PKP4	158634070	158634072	-1.71994
593593	ENSG00000105669	19	-	0.078636	0.959489	0.33732	0.999999	COPE	18911217	18911373	-2.44332
258574	ENSG00000130023	6	+	0.0385059	0.959485	0.33732	0.999999	ERMARD	169755423	169755655	0.190866
489201	ENSG00000166825	15	-	-0.0459637	-0.959481	0.337322	0.999999	ANPEP	89804277	89804407	1.2606
181342	ENSG00000047849	3	-	0.06743	0.959476	0.337325	0.999999	MAP4	47892576	47892835	-1.60053
202638	ENSG00000138802	4	+	0.0388845	0.959474	0.337327	0.999999	SEC24B	109506328	109506330	-0.140175
442773	ENSG00000122025	13	-	-0.0809297	-0.959466	0.337332	0.999999	FLT3	28003614	28003946	-1.91608
