## Supplemental Tables for "Cigarette Smoking-Associated Isoform Switching and 3’ UTR Lengthening Via Alternative Polyadenylation": Supplemental_Tables_5.21.21.xlsx (part 30 of 48)

### Sheet: ST8. DEU results (continued)
id	gene_id	chr	strand	logFC	t	P.Value	FDR	Name	start	end	AveExpr
537564	ENSG00000132376	17	-	0.0450091	0.959453	0.337336	0.999999	INPP5K	1515888	1516118	0.391168
183831	ENSG00000248592	3	-	0.0725246	0.959632	0.337337	0.999999	TMEM110-MUSTN1	52835789	52836218	-0.65513
183832	ENSG00000248592	3	-	-0.0725246	-0.959632	0.337337	0.999999	TMEM110-MUSTN1	52836636	52836755	-0.815723
73866	ENSG00000163349	1	+	-0.0267977	-0.959445	0.33734	0.999999	HIPK1	113952766	113952889	2.98657
345518	ENSG00000170525	10	+	-0.0593272	-0.959417	0.337355	0.999999	PFKFB3	6232953	6232959	-0.705616
377781	ENSG00000137522	11	+	0.0410351	0.959419	0.337357	0.999999	RNF121	71990597	71990663	-0.0363974
518793	ENSG00000104731	16	-	-0.0407828	-0.959404	0.337359	0.999999	KLHDC4	87730552	87730606	0.206444
398173	ENSG00000150316	11	-	0.0553435	0.959414	0.337362	0.999999	CWC15	94963342	94963367	-1.03574
101948	ENSG00000235527	1	-	0.0813246	0.959486	0.337363	0.999999	HIPK1-AS1	113927823	113928243	-2.1391
386912	ENSG00000166405	11	-	-0.0340213	-0.959402	0.337364	0.999999	RIC3	8139054	8139966	1.46865
524138	ENSG00000072210	17	+	0.0316904	0.959376	0.337373	0.999999	ALDH3A2	19663333	19663361	0.80489
653452	ENSG00000101974	X	-	0.0533247	0.959369	0.337377	0.999999	ATP11C	139737731	139737796	-1.38278
410837	ENSG00000123384	12	+	-0.0883676	-0.959356	0.337382	0.999999	LRP1	57211750	57211814	-2.43366
568760	ENSG00000178297	19	+	0.121225	0.959398	0.337386	0.999999	TMPRSS9	2425002	2425036	-3.08103
452644	ENSG00000100650	14	+	-0.0411738	-0.959348	0.337387	0.999999	SRSF5	69771974	69771991	0.0919933
168487	ENSG00000198919	3	+	0.0575572	0.959348	0.337388	0.999999	DZIP3	108687976	108688096	-0.714223
168014	ENSG00000036054	3	+	0.0220412	0.959344	0.337392	0.999999	TBC1D23	100323692	100325234	3.29305
568828	ENSG00000172009	19	+	0.0669504	0.959353	0.337392	0.999999	THOP1	2813383	2813495	-2.31548
505757	ENSG00000140995	16	+	-0.0343199	-0.959335	0.337394	0.999999	DEF8	89964466	89964575	0.819364
80370	ENSG00000185278	1	+	-0.0304259	-0.959348	0.337403	0.999999	ZBTB37	173868956	173869120	1.40061
323713	ENSG00000170619	8	-	-0.0332694	-0.959338	0.337405	0.999999	COMMD5	144851175	144851395	1.15195
567669	ENSG00000011304	19	+	-0.0404385	-0.959309	0.337407	0.999999	PTBP1	804541	804582	-0.754413
298217	ENSG00000158623	7	-	-0.0501467	-0.959267	0.337431	0.999999	COPG2	130508569	130508659	-0.59028
194892	ENSG00000075711	3	-	-0.0280043	-0.959257	0.337432	0.999999	DLG1	197136542	197136678	1.52824
265787	ENSG00000156508	6	-	0.0365028	0.959261	0.337433	0.999999	EEF1A1	73519337	73519340	8.01802
303864	ENSG00000104290	8	+	0.0416311	0.959289	0.337437	0.999999	FZD3	28563982	28574267	1.11903
618077	ENSG00000237945	21	+	0.0593424	0.95923	0.337448	0.999999	LINC00649	33976728	33977104	-0.895531
603023	ENSG00000063241	19	-	-0.0650594	-0.959264	0.33745	0.999999	ISOC2	55456349	55456489	-1.93282
609965	ENSG00000171858	20	+	-0.0526245	-0.959235	0.337454	0.999999	RPS21	62387325	62387388	2.61494
362873	ENSG00000107521	10	-	-0.0454107	-0.959216	0.337455	0.999999	HPS1	98429156	98429572	1.46959
272613	ENSG00000106012	7	+	-0.0664037	-0.959219	0.337455	0.999999	IQCE	2571526	2571545	-1.93468
615054	ENSG00000196562	20	-	-0.0329778	-0.959213	0.337456	0.999999	SULF2	47678676	47678804	2.4193
527265	ENSG00000131748	17	+	-0.0372767	-0.959211	0.337456	0.999999	STARD3	39660981	39661085	0.13867
322053	ENSG00000279766	8	-	-0.0652653	-0.95938	0.337464	0.999999	AC067931.1	140572142	140572557	-0.362116
322054	ENSG00000279766	8	-	0.0652653	0.95938	0.337464	0.999999	AC067931.1	140572604	140572811	-0.33289
455487	ENSG00000246084	14	+	0.0430147	0.959241	0.337465	0.999999	LINC02325	97461804	97462086	0.528915
610876	ENSG00000088833	20	-	0.032174	0.9592	0.337466	0.999999	NSFL1C	1463335	1463441	1.02983
333372	ENSG00000235106	9	+	0.068184	0.959231	0.33747	0.999999	BRD3OS	134030460	134031345	-1.9937
484329	ENSG00000140299	15	-	0.032423	0.959179	0.337474	0.999999	BNIP2	59677813	59677910	0.845478
96765	ENSG00000117862	1	-	0.0554829	0.959205	0.33748	0.999999	TXNDC12	52023069	52023490	-1.17006
264825	ENSG00000112144	6	-	-0.0428071	-0.95918	0.337481	0.999999	ICK	53006315	53006437	-0.279792
68849	ENSG00000116221	1	+	0.0291593	0.959185	0.337485	0.999999	MRPL37	54205295	54205410	1.35675
270024	ENSG00000135597	6	-	0.0474769	0.959147	0.337488	0.999999	REPS1	138917628	138917646	-0.942939
504426	ENSG00000135709	16	+	-0.0326021	-0.959155	0.337489	0.999999	KIAA0513	85078925	85079003	1.47429
113366	ENSG00000119280	1	-	-0.0950627	-0.959203	0.337495	0.999999	C1orf198	230868180	230868390	-2.53383
157229	ENSG00000135905	2	-	-0.021958	-0.95913	0.337496	0.999999	DOCK10	224778138	224778284	2.67024
529062	ENSG00000136448	17	+	0.0267818	0.959133	0.337498	0.999999	NMT1	45105619	45105643	1.23538
161152	ENSG00000169814	3	+	0.0462543	0.959147	0.337499	0.999999	BTD	15645730	15645797	-0.545494
396606	ENSG00000158555	11	-	0.0619105	0.959126	0.337502	0.999999	GDPD5	75462786	75462889	-1.37749
256171	ENSG00000118513	6	+	-0.0496181	-0.959104	0.337517	0.999999	MYB	135200085	135200199	-0.317374
398348	ENSG00000149231	11	-	-0.0472435	-0.959094	0.337517	0.999999	CCDC82	96388695	96388829	0.329127
275495	ENSG00000086288	7	+	0.0726575	0.959087	0.337524	0.999999	NME8	37850629	37850735	-1.73368
640923	ENSG00000147162	X	+	-0.0193079	-0.959073	0.337526	0.999999	OGT	71537829	71538072	4.75242
287901	ENSG00000136240	7	-	0.0261447	0.959101	0.337527	0.999999	KDELR2	6461081	6461761	1.85417
331098	ENSG00000136828	9	+	-0.0422224	-0.959072	0.337529	0.999999	RALGPS1	127034431	127034514	0.177627
280457	ENSG00000197343	7	+	-0.0246014	-0.95906	0.337533	0.999999	ZNF655	99572245	99572318	2.20375
87381	ENSG00000171161	1	+	0.0242815	0.959058	0.337539	0.999999	ZNF672	248847484	248849517	2.99479
150776	ENSG00000196151	2	-	-0.0608879	-0.959066	0.337545	0.999999	WDSUB1	159259810	159259843	-1.50976
533972	ENSG00000180901	17	+	-0.032076	-0.959056	0.337545	0.999999	KCTD2	75062120	75062245	0.812336
295742	ENSG00000106397	7	-	-0.058167	-0.959029	0.33755	0.999999	PLOD3	101206779	101206904	-1.68184
433922	ENSG00000123064	12	-	0.0439575	0.959027	0.337552	0.999999	DDX54	113178977	113179026	-0.340246
152453	ENSG00000115935	2	-	-0.0299698	-0.95902	0.337553	0.999999	WIPF1	174597601	174597765	2.24547
361326	ENSG00000148606	10	-	0.0442139	0.959016	0.337556	0.999999	POLR3A	78019253	78019265	-0.513209
294845	ENSG00000205356	7	-	-0.0411419	-0.959005	0.33756	0.999999	TECPR1	98229044	98229166	-0.257415
352247	ENSG00000177853	10	+	-0.024524	-0.959009	0.337565	0.999999	ZNF518A	96156197	96157337	3.45404
571147	ENSG00000129353	19	+	-0.0307881	-0.958995	0.337566	0.999999	SLC44A2	10637650	10637702	2.18226
524539	ENSG00000109046	17	+	-0.0310137	-0.958996	0.337566	0.999999	WSB1	27294131	27294188	1.15163
234029	ENSG00000113360	5	-	0.0560527	0.958989	0.337567	0.999999	DROSHA	31521123	31521215	-1.0879
236554	ENSG00000113048	5	-	0.02689	0.958982	0.337574	0.999999	MRPS27	72220837	72221088	1.64156
597519	ENSG00000160570	19	-	0.0457341	0.958965	0.337584	0.999999	DEDD2	42201989	42202050	-0.173783
466483	ENSG00000140105	14	-	0.0718866	0.958945	0.337589	0.999999	WARS	100375474	100375475	-0.748921
646868	ENSG00000044446	X	-	-0.0382396	-0.95892	0.337603	0.999999	PHKA2	18905758	18905815	0.0974178
240046	ENSG00000125347	5	-	0.0277927	0.958893	0.337618	0.999999	IRF1	132484076	132484361	3.2281
534424	ENSG00000266714	17	+	0.0701805	0.958884	0.337619	0.999999	MYO15B	75616382	75616390	-2.04283
437748	ENSG00000073910	13	+	0.0354504	0.958881	0.337621	0.999999	FRY	32060864	32061163	1.07778
465856	ENSG00000089737	14	-	0.020945	0.958885	0.337623	0.999999	DDX24	94056164	94057821	2.94808
352895	ENSG00000166167	10	+	0.0476441	0.958885	0.337627	0.999999	BTRC	101526084	101526194	-0.346268
245630	ENSG00000131446	5	-	-0.0204034	-0.958868	0.33763	0.999999	MGAT1	180791482	180792372	4.61982
619399	ENSG00000141959	21	+	-0.0595609	-0.958866	0.337631	0.999999	PFKL	44319867	44320083	-1.48093
528400	ENSG00000131467	17	+	0.0559024	0.958855	0.337637	0.999999	PSME3	42837698	42837755	-1.46342
323726	ENSG00000196150	8	-	-0.0290372	-0.958871	0.337638	0.999999	ZNF250	144881139	144882605	1.79719
315884	ENSG00000168300	8	-	-0.0553574	-0.958853	0.337642	0.999999	PCMTD1	51899037	51899098	-1.77722
78657	ENSG00000122224	1	+	0.0243654	0.958834	0.337649	0.999999	LY9	160799753	160800082	2.65061
303805	ENSG00000134014	8	+	0.0458945	0.958827	0.337651	0.999999	ELP3	28110439	28110913	-0.807447
203888	ENSG00000077684	4	+	0.0211434	0.958831	0.337652	0.999999	JADE1	128862226	128864081	3.11475
344977	ENSG00000015171	10	+	-0.0293671	-0.958822	0.337656	0.999999	ZMYND11	242021	242139	1.17385
554403	ENSG00000284526	17	-	0.0670465	0.958929	0.337659	0.999999	AC015802.6	76563710	76565378	0.286324
272363	ENSG00000164828	7	+	-0.0321252	-0.958792	0.337667	0.999999	SUN1	853409	853618	0.884157
119122	ENSG00000116062	2	+	-0.0310755	-0.958791	0.337671	0.999999	MSH6	47790927	47791116	1.14586
181326	ENSG00000047849	3	-	-0.0740564	-0.958777	0.337676	0.999999	MAP4	47857479	47857512	-2.15999
107656	ENSG00000158850	1	-	0.0307558	0.958774	0.33768	0.999999	B4GALT3	161171312	161171965	2.20405
263692	ENSG00000112561	6	-	0.0690425	0.958754	0.337689	0.999999	TFEB	41687810	41687907	-2.40036
252108	ENSG00000096401	6	+	0.0222947	0.95876	0.337692	0.999999	CDC5L	44445655	44445867	2.49202
267435	ENSG00000057663	6	-	0.0295697	0.958762	0.337692	0.999999	ATG5	106185942	106186539	2.3123
66954	ENSG00000198198	1	+	-0.0683655	-0.958731	0.337696	0.999999	SZT2	43446342	43446416	-1.94829
351796	ENSG00000138190	10	+	0.0278781	0.958719	0.337707	0.999999	EXOC6	92954630	92954741	1.95224
366688	ENSG00000214063	11	+	-0.0681297	-0.958731	0.337709	0.999999	TSPAN4	865918	865942	-2.14473
393335	ENSG00000068831	11	-	0.0618004	0.958698	0.337715	0.999999	RASGRP2	64742938	64742946	-2.30367
66874	ENSG00000198198	1	+	0.059793	0.958691	0.337716	0.999999	SZT2	43422480	43422632	-1.21561
163312	ENSG00000182606	3	+	-0.0405061	-0.958695	0.337719	0.999999	TRAK1	42184685	42184757	0.316013
521600	ENSG00000129255	17	+	0.062695	0.958687	0.337722	0.999999	MPDU1	7583966	7584256	-1.76068
558608	ENSG00000141452	18	+	-0.0257285	-0.958682	0.337724	0.999999	RMC1	23526637	23526765	2.09133
106818	ENSG00000143297	1	-	-0.111615	-0.958678	0.33773	0.999999	FCRL5	157521017	157521292	-1.94285
125911	ENSG00000211460	2	+	0.024827	0.958678	0.33773	0.999999	TSN	121765662	121765985	2.28645
587983	ENSG00000142002	19	-	0.044527	0.958663	0.337732	0.999999	DPP9	4704258	4704304	-0.417434
185341	ENSG00000114861	3	-	0.0446877	0.958649	0.337738	0.999999	FOXP1	71318202	71318718	0.045387
533695	ENSG00000141540	17	+	0.0623348	0.958653	0.337743	0.999999	TTYH2	74252289	74252376	-1.84771
445779	ENSG00000125257	13	-	-0.0843845	-0.958642	0.337744	0.999999	ABCC4	95266112	95266264	-1.53185
417900	ENSG00000139726	12	+	-0.041432	-0.958652	0.337749	0.999999	DENR	122752847	122752950	-0.182331
540926	ENSG00000154957	17	-	0.0290851	0.958618	0.337763	0.999999	ZNF18	11991021	11991163	1.09318
542509	ENSG00000108599	17	-	0.0272996	0.958602	0.337765	0.999999	AKAP10	19936002	19936285	0.925154
124434	ENSG00000135968	2	+	-0.0411395	-0.958597	0.337766	0.999999	GCC2	108483157	108483166	0.789541
509726	ENSG00000166783	16	-	-0.0627164	-0.958591	0.337768	0.999999	MARF1	15598922	15599024	-0.732917
630167	ENSG00000243156	22	-	-0.0415627	-0.958591	0.337771	0.999999	MICAL3	17887323	17887435	0.233066
434485	ENSG00000135090	12	-	-0.0313658	-0.958572	0.337778	0.999999	TAOK3	118159776	118160145	0.554116
126767	ENSG00000152127	2	+	-0.0277157	-0.958571	0.337783	0.999999	MGAT5	134422803	134422919	1.53924
375192	ENSG00000014216	11	+	-0.0392704	-0.95855	0.337789	0.999999	CAPN1	65204683	65204858	0.51322
357016	ENSG00000148481	10	-	-0.0347214	-0.958547	0.337796	0.999999	MINDY3	15843212	15843272	0.982187
110504	ENSG00000077152	1	-	0.0851481	0.958622	0.337798	0.999999	UBE2T	202333010	202333093	-2.37173
284497	ENSG00000059377	7	+	-0.0283254	-0.958535	0.337798	0.999999	TBXAS1	139829302	139829311	2.05513
185290	ENSG00000114861	3	-	0.0293742	0.958522	0.337802	0.999999	FOXP1	70976086	70976940	1.94174
153290	ENSG00000163492	2	-	-0.064449	-0.958528	0.337803	0.999999	CCDC141	178845626	178845742	-0.995
149163	ENSG00000136710	2	-	-0.052352	-0.958538	0.337813	0.999999	CCDC115	130342015	130342133	-1.2893
199445	ENSG00000174780	4	+	-0.0540859	-0.958506	0.337814	0.999999	SRP72	56500451	56500535	-1.02642
92414	ENSG00000117632	1	-	-0.0343955	-0.958503	0.337828	0.999999	STMN1	25901491	25901611	1.84582
530988	ENSG00000108846	17	+	-0.0888327	-0.958474	0.337829	0.999999	ABCC3	50672971	50672971	-1.84854
435033	ENSG00000157837	12	-	0.0621471	0.958481	0.33783	0.999999	SPPL3	120791558	120791945	-1.29941
178599	ENSG00000131373	3	-	-0.0310624	-0.958443	0.337847	0.999999	HACL1	15571668	15571769	0.99805
206630	ENSG00000109762	4	+	0.0476963	0.958424	0.337857	0.999999	SNX25	185332595	185332713	-0.374021
144110	ENSG00000115998	2	-	-0.0414238	-0.958415	0.337862	0.999999	C2orf42	70165092	70165192	-0.269808
529754	ENSG00000073861	17	+	0.0380853	0.958433	0.337872	0.999999	TBX21	47744748	47746119	3.43087
170810	ENSG00000017260	3	+	-0.0602039	-0.958375	0.337877	0.999999	ATP2C1	130937464	130937464	-2.26689
353236	ENSG00000156398	10	+	-0.0708472	-0.95839	0.337881	0.999999	SFXN2	102729723	102729808	-2.29043
272339	ENSG00000164828	7	+	-0.034505	-0.958363	0.337883	0.999999	SUN1	849520	849603	0.595309
98581	ENSG00000132485	1	-	0.0232923	0.958367	0.337887	0.999999	ZRANB2	71063337	71065042	4.71547
365987	ENSG00000177963	11	+	0.0595841	0.958354	0.337888	0.999999	RIC8A	213419	213448	-1.74212
409763	ENSG00000123338	12	+	-0.0185054	-0.958322	0.337905	0.999999	NCKAP1L	54536129	54536245	3.25153
126853	ENSG00000115839	2	+	-0.0261718	-0.958318	0.337908	0.999999	RAB3GAP1	135162748	135162851	1.66855
126879	ENSG00000048991	2	+	-0.0474004	-0.958313	0.337909	0.999999	R3HDM1	135602500	135602670	-0.355433
490877	ENSG00000103266	16	+	-0.0488291	-0.958275	0.337932	0.999999	STUB1	681152	681208	-1.59627
75400	ENSG00000274265	1	+	-0.0598033	-0.958299	0.337936	0.999999	AC245297.3	149176041	149176182	-0.337948
259657	ENSG00000050393	6	-	-0.0465003	-0.958274	0.337938	0.999999	MCUR1	13801346	13801389	-0.150697
570191	ENSG00000032444	19	+	-0.0405872	-0.958252	0.337939	0.999999	PNPLA6	7558850	7558953	-0.112362
630723	ENSG00000099899	22	-	-0.0508007	-0.958246	0.337943	0.999999	TRMT2A	20112304	20112327	-0.88305
68436	ENSG00000117859	1	+	-0.0251505	-0.958234	0.337948	0.999999	OSBPL9	51714003	51714079	1.80241
402602	ENSG00000111203	12	+	-0.0431018	-0.958233	0.33795	0.999999	ITFG2	2819658	2820085	-0.242728
176772	ENSG00000242086	3	+	0.0741549	0.958222	0.337953	0.999999	MUC20-OT1	195708984	195709176	-1.61787
131114	ENSG00000115520	2	+	0.0450596	0.958239	0.33796	0.999999	COQ10B	197453794	197454049	-0.390441
367076	ENSG00000130598	11	+	0.0767054	0.958299	0.337961	0.999999	TNNI2	1840819	1840908	-1.95591
267970	ENSG00000009413	6	-	0.0484592	0.958202	0.337965	0.999999	REV3L	111356668	111357013	-0.945578
187460	ENSG00000082701	3	-	0.0262206	0.958206	0.337968	0.999999	GSK3B	119876413	119876508	2.23733
74205	ENSG00000065183	1	+	0.0301594	0.958195	0.33797	0.999999	WDR3	117934473	117934682	1.13164
156168	ENSG00000231672	2	-	0.0778639	0.958253	0.337974	0.999999	DIRC3	217599933	217600829	-1.58346
222852	ENSG00000049883	5	+	-0.0643848	-0.958196	0.337975	0.999999	PTCD2	72335018	72335096	-1.76336
104666	ENSG00000143436	1	-	-0.0621388	-0.958188	0.337978	0.999999	MRPL9	151763327	151763334	-2.24881
447884	ENSG00000172590	14	+	-0.0357459	-0.958148	0.337996	0.999999	MRPL52	22834235	22834282	0.640978
114483	ENSG00000185420	1	-	-0.0490307	-0.95813	0.338004	0.999999	SMYD3	245863809	245863886	-0.469197
490155	ENSG00000185418	15	-	-0.0503096	-0.958128	0.338005	0.999999	TARSL2	101653598	101654212	-1.09047
66471	ENSG00000171793	1	+	0.0661481	0.958107	0.338013	0.999999	CTPS1	41012555	41012563	-2.34984
142586	ENSG00000115355	2	-	0.0315225	0.958082	0.338023	0.999999	CCDC88A	55317564	55317841	1.53455
638411	ENSG00000215301	X	+	-0.0420606	-0.958082	0.338023	0.999999	DDX3X	41350201	41350205	-0.272245
621689	ENSG00000205758	21	-	-0.0368485	-0.958083	0.338025	0.999999	CRYZL1	33621996	33622042	0.477797
470085	ENSG00000137812	15	+	-0.0740593	-0.958085	0.338029	0.999999	KNL1	40650544	40650583	-1.28738
170541	ENSG00000163913	3	+	0.0611509	0.95805	0.338043	0.999999	IFT122	129464691	129464693	-1.46682
81232	ENSG00000135838	1	+	-0.0292977	-0.958039	0.338049	0.999999	NPL	182825781	182825820	2.35641
490876	ENSG00000103266	16	+	0.0664845	0.958032	0.338054	0.999999	STUB1	681063	681151	-2.16476
88681	ENSG00000157881	1	-	-0.0387751	-0.958	0.338067	0.999999	PANK4	2520902	2520906	0.138573
435145	ENSG00000089053	12	-	-0.0211541	-0.957979	0.338076	0.999999	ANAPC5	121308358	121308691	2.92889
611057	ENSG00000101365	20	-	-0.0426705	-0.95798	0.338079	0.999999	IDH3B	2663925	2664005	-1.42066
438496	ENSG00000023516	13	+	0.023544	0.957989	0.338083	0.999999	AKAP11	42319088	42323267	3.60538
588283	ENSG00000141994	19	-	0.0604989	0.957953	0.338095	0.999999	DUS3L	5788171	5788176	-1.8548
518809	ENSG00000104731	16	-	-0.0383422	-0.957922	0.338106	0.999999	KLHDC4	87755255	87755292	0.450422
61384	ENSG00000116688	1	+	0.0311715	0.957926	0.338107	0.999999	MFN2	11981992	11982114	2.58909
438947	ENSG00000152207	13	+	0.0517973	0.957951	0.338107	0.999999	CYSLTR2	48706817	48706861	-0.378945
65422	ENSG00000197056	1	+	0.0380475	0.957921	0.338112	0.999999	ZMYM1	35104557	35104769	0.614364
502687	ENSG00000198373	16	+	-0.0345115	-0.957906	0.338113	0.999999	WWP2	69931152	69931227	0.938525
553638	ENSG00000108469	17	-	0.0468108	0.957882	0.338127	0.999999	RECQL5	75626910	75627224	-0.557556
296023	ENSG00000161040	7	-	-0.0477087	-0.957881	0.338131	0.999999	FBXL13	102883305	102883467	0.86206
563850	ENSG00000141458	18	-	0.0418441	0.957871	0.338132	0.999999	NPC1	23544960	23545149	0.212493
481279	ENSG00000103966	15	-	-0.0384695	-0.957915	0.338133	0.999999	EHD4	41972259	41972552	0.205852
618902	ENSG00000160179	21	+	0.0332078	0.957875	0.338134	0.999999	ABCG1	42296164	42297244	3.26009
563148	ENSG00000154889	18	-	0.0342943	0.957855	0.338139	0.999999	MPPE1	11886115	11886498	1.2453
329862	ENSG00000148154	9	+	-0.0289159	-0.957853	0.33815	0.999999	UGCG	111932170	111932359	2.05796
230771	ENSG00000134516	5	+	-0.0213028	-0.957797	0.338167	0.999999	DOCK2	170050256	170050397	3.59457
591027	ENSG00000132010	19	-	-0.0824057	-0.957915	0.33817	0.999999	ZNF20	12130485	12130699	-2.21014
629724	ENSG00000025770	22	+	-0.0487876	-0.957795	0.338173	0.999999	NCAPH2	50518277	50518278	-0.869128
585621	ENSG00000176593	19	+	0.0486314	0.957826	0.338175	0.999999	AC008969.1	58004701	58005906	-0.256053
361318	ENSG00000148606	10	-	0.0380381	0.957786	0.338175	0.999999	POLR3A	78009537	78009667	0.0938081
640219	ENSG00000102349	X	+	-0.0700841	-0.957815	0.338176	0.999999	KLF8	56284313	56284655	-1.60197
143366	ENSG00000143951	2	-	0.0630485	0.957768	0.338186	0.999999	WDPCP	63377849	63378385	-1.88619
431551	ENSG00000136014	12	-	-0.0739985	-0.957802	0.338187	0.999999	USP44	95546450	95546990	-1.55166
536000	ENSG00000141564	17	+	-0.0620002	-0.95775	0.338193	0.999999	RPTOR	80908811	80908929	-1.74855
444385	ENSG00000136161	13	-	-0.0264495	-0.957755	0.338195	0.999999	RCBTB2	48511770	48511877	2.10235
272540	ENSG00000106263	7	+	0.0680667	0.957747	0.338196	0.999999	EIF3B	2371850	2372190	-1.75945
477342	ENSG00000140575	15	+	0.0454708	0.957738	0.338198	0.999999	IQGAP1	90474694	90474857	0.464647
654986	ENSG00000067646	Y	+	0.033964	0.957758	0.338201	0.999999	ZFY	2961074	2961286	-1.25834
353024	ENSG00000107862	10	+	-0.036497	-0.957729	0.338204	0.999999	GBF1	102370384	102370478	0.411246
579514	ENSG00000086548	19	+	-0.112971	-0.957838	0.338209	0.999999	CEACAM6	41770802	41772208	-0.842043
124210	ENSG00000135974	2	+	-0.0464227	-0.957763	0.33821	0.999999	C2orf49	105337532	105337686	-0.453983
61422	ENSG00000116691	1	+	-0.0525326	-0.957727	0.33821	0.999999	MIIP	12029856	12029894	-1.25604
368846	ENSG00000133816	11	+	-0.0352847	-0.957703	0.338215	0.999999	MICAL2	12162079	12162155	2.96831
301886	ENSG00000079459	8	+	-0.0228357	-0.957699	0.338218	0.999999	FDFT1	11821750	11821780	2.58502
522914	ENSG00000175061	17	+	0.0399105	0.9577	0.338219	0.999999	LRRC75A-AS1	16439704	16440035	2.50075
71616	ENSG00000122483	1	+	0.0562758	0.957701	0.338219	0.999999	CCDC18	93201892	93201988	-0.735557
66333	ENSG00000066136	1	+	-0.0608523	-0.957694	0.33822	0.999999	NFYC	40721606	40721704	-1.75424
590103	ENSG00000130816	19	-	-0.0325647	-0.957682	0.338226	0.999999	DNMT1	10149453	10149657	0.785151
187667	ENSG00000180353	3	-	-0.0741899	-0.957679	0.33823	0.999999	HCLS1	121660912	121660916	-2.14827
192489	ENSG00000177565	3	-	0.0258311	0.957661	0.338236	0.999999	TBL1XR1	177051701	177051713	2.03084
556462	ENSG00000141551	17	-	-0.0307914	-0.957661	0.338237	0.999999	CSNK1D	82265300	82265685	1.08517
645492	ENSG00000071553	X	+	-0.042113	-0.957668	0.338238	0.999999	ATP6AP1	154434208	154434219	-0.184193
353151	ENSG00000107882	10	+	-0.0715432	-0.957699	0.338239	0.999999	SUFU	102597140	102597293	-2.12009
132042	ENSG00000138443	2	+	-0.0577006	-0.957657	0.338241	0.999999	ABI2	203391046	203391143	-1.13303
637693	ENSG00000067992	X	+	-0.0268985	-0.957666	0.338242	0.999999	PDK3	24533929	24534068	1.95573
339388	ENSG00000198000	9	-	-0.0371051	-0.957639	0.338248	0.999999	NOL8	92315957	92315981	0.435636
407351	ENSG00000272369	12	+	-0.0935799	-0.957758	0.33825	0.999999	AC008035.1	46571256	46571412	-2.18938
283963	ENSG00000131558	7	+	0.0449774	0.957636	0.33825	0.999999	EXOC4	134009969	134010203	-0.528211
164539	ENSG00000178467	3	+	0.0383999	0.957641	0.338251	0.999999	P4HTM	49004098	49004195	0.16787
61476	ENSG00000048707	1	+	0.028752	0.957589	0.338272	0.999999	VPS13D	12244537	12244617	1.88909
491819	ENSG00000103197	16	+	-0.0572631	-0.957583	0.338275	0.999999	TSC2	2062518	2062528	-1.26171
121366	ENSG00000005448	2	+	0.0455183	0.957599	0.338278	0.999999	WDR54	74425097	74425237	-0.299708
83707	ENSG00000123836	1	+	0.0705632	0.957581	0.338282	0.999999	PFKFB2	207053311	207053366	-1.86204
449809	ENSG00000150527	14	+	-0.0287884	-0.957571	0.338284	0.999999	MIA2	39294054	39294071	1.57361
295628	ENSG00000196411	7	-	-0.059332	-0.957571	0.33829	0.999999	EPHB4	100806420	100806569	-0.737876
428690	ENSG00000166888	12	-	0.0250124	0.957551	0.338292	0.999999	STAT6	57107256	57107260	2.9022
286638	ENSG00000186480	7	+	0.0237034	0.957569	0.338293	0.999999	INSIG1	155308241	155308757	3.24375
478369	ENSG00000068305	15	+	-0.0308491	-0.957539	0.338302	0.999999	MEF2A	99675399	99675458	1.45515
584071	ENSG00000105618	19	+	-0.0418366	-0.95754	0.338303	0.999999	PRPF31	54129057	54129185	-0.400864
227056	ENSG00000181904	5	+	-0.0496002	-0.957553	0.338308	0.999999	C5orf24	134846246	134846662	-0.603045
377279	ENSG00000132740	11	+	-0.0444205	-0.957527	0.33831	0.999999	IGHMBP2	68939534	68940599	-0.0314938
606014	ENSG00000101337	20	+	0.0275675	0.957509	0.338317	0.999999	TM9SF4	32136074	32136173	1.70978
587700	ENSG00000126934	19	-	0.0326341	0.957511	0.338318	0.999999	MAP2K2	4095388	4095449	2.26116
246019	ENSG00000124588	6	+	0.0726967	0.957509	0.33832	0.999999	NQO2	3006816	3006935	-1.10014
566904	ENSG00000176225	18	-	0.0565344	0.957477	0.338329	0.999999	RTTN	70138263	70138955	-1.56033
473055	ENSG00000140455	15	+	0.0224306	0.957456	0.33834	0.999999	USP3	63556702	63556742	2.92938
443567	ENSG00000120685	13	-	-0.0316374	-0.957455	0.338344	0.999999	PROSER1	39037295	39037837	1.30061
164967	ENSG00000003756	3	+	0.0180046	0.95743	0.338353	0.999999	RBM5	50102337	50102725	3.66178
133318	ENSG00000127838	2	+	-0.0756656	-0.957449	0.338353	0.999999	PNKD	218341534	218341626	-2.43844
386430	ENSG00000166313	11	-	0.0711066	0.957435	0.338354	0.999999	APBB1	6401430	6401573	-2.32309
112363	ENSG00000143498	1	-	-0.0637149	-0.957427	0.338361	0.999999	TAF1A	222564078	222564125	-1.72127
618201	ENSG00000142197	21	+	0.0301842	0.957416	0.338362	0.999999	DOP1B	36248380	36248568	1.41048
95751	ENSG00000126107	1	-	-0.0482857	-0.957405	0.33837	0.999999	HECTD3	45004248	45004377	-0.499123
545737	ENSG00000172057	17	-	-0.0439837	-0.957403	0.338371	0.999999	ORMDL3	39927484	39927601	0.247795
201279	ENSG00000163629	4	+	0.0638398	0.957396	0.338372	0.999999	PTPN13	86771171	86771535	-1.25627
644417	ENSG00000102081	X	+	-0.0273021	-0.95739	0.338374	0.999999	FMR1	147930128	147930201	1.69165
501507	ENSG00000168701	16	+	-0.0487371	-0.957399	0.338374	0.999999	TMEM208	67227168	67227212	-0.55424
413003	ENSG00000186908	12	+	-0.0332462	-0.95738	0.338379	0.999999	ZDHHC17	76822530	76822531	0.825973
248442	ENSG00000241370	6	+	-0.0739477	-0.957497	0.338381	0.999999	RPP21	30345169	30345228	-2.02715
202810	ENSG00000174749	4	+	0.0750067	0.957559	0.338382	0.999999	FAM241A	112186693	112195256	2.70273
202808	ENSG00000174749	4	+	-0.0750067	-0.957559	0.338382	0.999999	FAM241A	112145397	112145733	-1.99025
408107	ENSG00000139644	12	+	0.0535104	0.957372	0.338383	0.999999	TMBIM6	49749735	49749856	-1.0836
367245	ENSG00000064201	11	+	0.056612	0.957375	0.338383	0.999999	TSPAN32	2318143	2318200	-0.986278
134531	ENSG00000144468	2	+	-0.0315441	-0.957372	0.338386	0.999999	RHBDD1	226864630	226864711	2.60372
85092	ENSG00000162909	1	+	-0.0227802	-0.957357	0.338392	0.999999	CAPN2	223755480	223755649	3.35431
194561	ENSG00000185485	3	-	-0.0592115	-0.957349	0.338398	0.999999	SDHAP1	195975705	195975900	-1.05529
399166	ENSG00000137710	11	-	-0.0494229	-0.957347	0.338399	0.999999	RDX	110231838	110231872	-0.704287
180035	ENSG00000060971	3	-	0.0374464	0.957331	0.338405	0.999999	ACAA1	38135184	38135294	0.176565
181099	ENSG00000181555	3	-	-0.0307044	-0.957325	0.338408	0.999999	SETD2	47097963	47097965	1.1126
109246	ENSG00000135821	1	-	-0.0282913	-0.957325	0.338409	0.999999	GLUL	182386362	182386402	5.80247
531173	ENSG00000011260	17	+	-0.0420915	-0.957326	0.33841	0.999999	UTP18	51297782	51297878	0.227981
90810	ENSG00000159363	1	-	-0.0607813	-0.957316	0.338413	0.999999	ATP13A2	17000508	17000534	-1.7572
384865	ENSG00000023191	11	-	0.0370497	0.957308	0.338415	0.999999	RNH1	494548	494551	0.950174
159491	ENSG00000150995	3	+	-0.054331	-0.957302	0.338416	0.999999	ITPR1	4800300	4800424	-0.932306
458720	ENSG00000100461	14	-	-0.0362641	-0.957303	0.338417	0.999999	RBM23	22919130	22919136	0.4513
377525	ENSG00000131626	11	+	-0.0551713	-0.957291	0.338423	0.999999	PPFIA1	70362135	70362175	-1.08184
392813	ENSG00000133316	11	-	-0.0412289	-0.95729	0.338427	0.999999	WDR74	62832958	62833067	0.152456
398848	ENSG00000255221	11	-	0.0820544	0.957328	0.33843	0.999999	CARD17	105099363	105099421	-1.54339
472018	ENSG00000081014	15	+	-0.0304587	-0.957283	0.338431	0.999999	AP4E1	51002502	51003217	1.24512
351659	ENSG00000107854	10	+	0.0189883	0.957281	0.338433	0.999999	TNKS2	91844919	91845028	2.59893
541766	ENSG00000072310	17	-	-0.0709963	-0.957274	0.338435	0.999999	SREBF1	17819544	17819615	-2.54647
523453	ENSG00000131899	17	+	0.0670475	0.957267	0.33844	0.999999	LLGL1	18242811	18242822	-2.23847
106360	ENSG00000198715	1	-	-0.0749635	-0.957272	0.338441	0.999999	GLMP	156294993	156295016	-2.36209
161562	ENSG00000170142	3	+	0.0640214	0.957262	0.338447	0.999999	UBE2E1	23887700	23887789	-1.40002
497628	ENSG00000099364	16	+	0.052427	0.957262	0.33845	0.999999	FBXL19	30930073	30930584	-1.34723
267471	ENSG00000130347	6	-	0.0423412	0.957263	0.338454	0.999999	RTN4IP1	106628748	106629021	0.151855
618352	ENSG00000182670	21	+	-0.0266147	-0.957229	0.338454	0.999999	TTC3	37124619	37124742	2.26566
445518	ENSG00000139746	13	-	-0.0303903	-0.957212	0.338466	0.999999	RBM26	79378789	79378907	1.3883
565125	ENSG00000167210	18	-	0.0810346	0.957204	0.338472	0.999999	LOXHD1	46557356	46557489	-1.98953
322683	ENSG00000104529	8	-	-0.0323468	-0.957187	0.338475	0.999999	EEF1D	143581054	143581078	2.64399
313269	ENSG00000104763	8	-	0.0280322	0.957175	0.338481	0.999999	ASAH1	18056771	18056781	2.69557
117645	ENSG00000115760	2	+	0.0205356	0.957171	0.338483	0.999999	BIRC6	32442381	32442455	3.027
537731	ENSG00000174231	17	-	-0.0300133	-0.957172	0.338483	0.999999	PRPF8	1661779	1661790	1.71693
225421	ENSG00000134982	5	+	-0.0252117	-0.957177	0.338485	0.999999	APC	112834951	112835165	1.92201
286859	ENSG00000105993	7	+	0.027761	0.957169	0.338487	0.999999	DNAJB6	157410109	157415529	2.30512
94118	ENSG00000116560	1	-	-0.018084	-0.957167	0.33849	0.999999	SFPQ	35189186	35189382	4.75294
518119	ENSG00000135698	16	-	-0.0738877	-0.957167	0.338493	0.999999	MPHOSPH6	82147798	82147857	-2.39605
306374	ENSG00000171316	8	+	0.0280769	0.957148	0.338496	0.999999	CHD7	60866475	60868028	1.71146
349189	ENSG00000060339	10	+	-0.0274766	-0.957129	0.338506	0.999999	CCAR1	68754714	68754827	1.78228
506402	ENSG00000103245	16	-	-0.0685487	-0.957133	0.338507	0.999999	CIAO3	731703	732300	-2.3557
351662	ENSG00000107854	10	+	-0.019168	-0.95713	0.338509	0.999999	TNKS2	91849512	91849594	2.53589
605051	ENSG00000125868	20	+	-0.0308358	-0.957171	0.338513	0.999999	DSTN	17604555	17604631	1.7374
244881	ENSG00000175309	5	-	0.0293471	0.957114	0.338514	0.999999	PHYKPL	178215431	178216991	1.56869
121272	ENSG00000187605	2	+	-0.0547309	-0.957119	0.338519	0.999999	TET3	74089897	74090047	-0.614117
279129	ENSG00000005469	7	+	-0.0596509	-0.957095	0.338528	0.999999	CROT	87375873	87375889	-1.49604
340932	ENSG00000136813	9	-	-0.021671	-0.957078	0.338531	0.999999	ECPAS	111428042	111428161	2.15425
109543	ENSG00000116679	1	-	0.0238769	0.95708	0.338533	0.999999	IVNS1ABP	185301564	185301638	2.40188
377772	ENSG00000137522	11	+	-0.0466922	-0.95708	0.338536	0.999999	RNF121	71960750	71960891	-0.587398
465916	ENSG00000197249	14	-	-0.055225	-0.957064	0.33854	0.999999	SERPINA1	94378373	94378375	0.0595718
169787	ENSG00000121542	3	+	-0.0365976	-0.95706	0.33855	0.999999	SEC22A	123225228	123225297	0.558759
527931	ENSG00000173786	17	+	-0.0589597	-0.957023	0.338567	0.999999	CNP	41968176	41968178	-1.38418
360487	ENSG00000107742	10	-	-0.0536523	-0.957011	0.33857	0.999999	SPOCK2	72088527	72088614	-0.367974
96106	ENSG00000132128	1	-	-0.0337376	-0.957003	0.338576	0.999999	LRRC41	46279492	46279614	0.567833
178272	ENSG00000132182	3	-	0.0284703	0.956983	0.33858	0.999999	NUP210	13375504	13375641	1.92078
434410	ENSG00000176871	12	-	0.0533099	0.956975	0.338589	0.999999	WSB2	118035698	118036337	-0.959393
237018	ENSG00000164253	5	-	0.0461898	0.95696	0.338591	0.999999	WDR41	77489551	77489557	-0.480833
525702	ENSG00000196712	17	+	-0.0349698	-0.956954	0.338592	0.999999	NF1	31248984	31249119	0.93197
476060	ENSG00000172349	15	+	-0.0210977	-0.956964	0.338593	0.999999	IL16	81299380	81299415	3.8887
111686	ENSG00000143493	1	-	-0.0523693	-0.956959	0.338594	0.999999	INTS7	211944955	211944969	-1.15562
118556	ENSG00000143924	2	+	0.0223888	0.956947	0.3386	0.999999	EML4	42315962	42316050	2.50825
519072	ENSG00000103335	16	-	-0.0517162	-0.956936	0.338602	0.999999	PIEZO1	88727055	88727192	-1.18215
100893	ENSG00000134215	1	-	0.0271296	0.956938	0.338602	0.999999	VAV3	107768441	107768509	1.76547
90002	ENSG00000198793	1	-	0.0304359	0.956932	0.338604	0.999999	MTOR	11230925	11231054	0.899058
168039	ENSG00000114021	3	+	0.0370653	0.956944	0.338606	0.999999	NIT2	100354772	100354827	0.424772
243250	ENSG00000135074	5	-	-0.0301071	-0.956935	0.338607	0.999999	ADAM19	157518823	157518888	1.86865
171575	ENSG00000114098	3	+	-0.0260389	-0.956926	0.338608	0.999999	ARMC8	138274449	138274544	1.53297
170962	ENSG00000138246	3	+	0.053153	0.956901	0.33862	0.999999	DNAJC13	132417708	132417708	-1.35121
371285	ENSG00000166199	11	+	-0.0408936	-0.956906	0.338622	0.999999	ALKBH3	43889725	43889761	-0.0218047
534331	ENSG00000073350	17	+	0.0610438	0.95689	0.338627	0.999999	LLGL2	75573555	75573576	-1.54134
611408	ENSG00000089063	20	-	0.0445365	0.956899	0.338629	0.999999	TMEM230	5112754	5112790	-0.24489
327493	ENSG00000099139	9	+	0.0546919	0.956878	0.338636	0.999999	PCSK5	76158983	76159171	-0.784155
564063	ENSG00000141380	18	-	0.0426222	0.956868	0.338638	0.999999	SS18	26078161	26078386	-0.573008
60977	ENSG00000054523	1	+	-0.0609073	-0.956862	0.33864	0.999999	KIF1B	10375255	10375373	-0.956515
165009	ENSG00000003756	3	+	0.0392235	0.956847	0.338647	0.999999	RBM5	50115352	50115427	-0.617966
540097	ENSG00000179094	17	-	0.0793428	0.956893	0.338649	0.999999	PER1	8149755	8149876	-2.40193
540996	ENSG00000006744	17	-	0.0469912	0.956844	0.338649	0.999999	ELAC2	13005980	13006546	-0.877466
74219	ENSG00000065183	1	+	0.0322203	0.956849	0.338649	0.999999	WDR3	117949995	117950130	0.818342
642990	ENSG00000147251	X	+	-0.0201351	-0.956832	0.338655	0.999999	DOCK11	118546111	118546116	2.96138
483033	ENSG00000140287	15	-	-0.0988379	-0.956843	0.338656	0.999999	HDC	50248245	50248343	-1.33337
328711	ENSG00000048828	9	+	0.0215238	0.956836	0.338657	0.999999	FAM120A	93532155	93532329	3.38305
390761	ENSG00000109919	11	-	-0.0271879	-0.956839	0.338658	0.999999	MTCH2	47618704	47618838	1.56935
93218	ENSG00000134644	1	-	0.0480984	0.956823	0.338659	0.999999	PUM1	31065689	31065695	-0.92726
268614	ENSG00000146350	6	-	-0.0535722	-0.956806	0.33867	0.999999	TBC1D32	121160948	121161056	-0.830064
115792	ENSG00000134324	2	+	-0.036532	-0.956804	0.338671	0.999999	LPIN1	11765600	11765625	0.278152
467960	ENSG00000140157	15	+	-0.0284246	-0.956796	0.338678	0.999999	NIPA2	22853212	22853249	1.06298
469651	ENSG00000171262	15	+	0.0618466	0.9568	0.338683	0.999999	FAM98B	38470406	38470662	-1.74535
586283	ENSG00000070423	19	-	0.0612317	0.95677	0.338695	0.999999	RNF126	652358	652825	-1.71425
298079	ENSG00000186591	7	-	0.0951104	0.956755	0.338699	0.999999	UBE2H	129858942	129858969	-1.53581
134660	ENSG00000168958	2	+	0.0374604	0.956708	0.338719	0.999999	MFF	227342745	227342819	0.155468
321728	ENSG00000008513	8	-	-0.0249041	-0.956707	0.33872	0.999999	ST3GAL1	133545774	133545926	2.97166
225527	ENSG00000047188	5	+	0.0310835	0.956706	0.338721	0.999999	YTHDC2	113591158	113591244	1.07583
599638	ENSG00000105483	19	-	0.0311481	0.956685	0.338729	0.999999	CARD8	48233821	48233845	1.37992
587577	ENSG00000007264	19	-	-0.0637891	-0.956695	0.338729	0.999999	MATK	3785064	3785096	-1.0777
481453	ENSG00000103978	15	-	0.0249007	0.956684	0.338732	0.999999	TMEM87A	42260958	42261002	1.81533
487205	ENSG00000169375	15	-	0.0693305	0.956677	0.338736	0.999999	SIN3A	75422692	75422718	-2.03017
202593	ENSG00000109475	4	+	-0.136048	-0.956672	0.338742	0.999999	RPL34	108620633	108620655	-1.67956
258575	ENSG00000130023	6	+	0.0398119	0.956649	0.33875	0.999999	ERMARD	169756338	169756415	-0.00561745
645215	ENSG00000180879	X	+	-0.0647203	-0.956656	0.338751	0.999999	SSR4	153794676	153794678	-2.0106
267903	ENSG00000004809	6	-	0.0868746	0.956689	0.338752	0.999999	SLC22A16	110446873	110446990	-2.27084
335739	ENSG00000147874	9	-	0.0435186	0.956652	0.338752	0.999999	HAUS6	19063514	19063580	0.0402766
219676	ENSG00000038382	5	+	-0.0413342	-0.956621	0.338761	0.999999	TRIO	14507880	14508333	0.343769
554421	ENSG00000070731	17	-	0.0754089	0.956629	0.338766	0.999999	ST6GALNAC2	76578817	76578983	-2.01767
615692	ENSG00000124256	20	-	0.0456714	0.956623	0.338766	0.999999	ZBP1	57603846	57604054	0.705573
498971	ENSG00000121281	16	+	-0.0320074	-0.956612	0.338767	0.999999	ADCY7	50288105	50288230	1.25733
374411	ENSG00000167770	11	+	-0.0301551	-0.956619	0.338771	0.999999	OTUB1	63997050	63997070	1.47193
366349	ENSG00000177042	11	+	0.0356511	0.956619	0.338774	0.999999	TMEM80	698889	700141	0.763213
127185	ENSG00000075884	2	+	0.0586488	0.956597	0.338776	0.999999	ARHGAP15	143435290	143435313	-0.942411
451820	ENSG00000054654	14	+	-0.0753943	-0.956578	0.338781	0.999999	SYNE2	64190602	64190614	-2.28053
153150	ENSG00000155657	2	-	-0.0710327	-0.956573	0.338783	0.999999	TTN	178692497	178692580	-1.38981
555567	ENSG00000184009	17	-	0.0310019	0.956574	0.338787	0.999999	ACTG1	81509989	81509991	4.85568
610520	ENSG00000171703	20	+	-0.0702394	-0.956588	0.338793	0.999999	TCEA2	64068047	64068134	-2.33844
342219	ENSG00000136942	9	-	-0.127747	-0.956564	0.338804	0.999999	RPL35	124858469	124858537	-2.16982
243841	ENSG00000043462	5	-	0.0264691	0.956537	0.338806	0.999999	LCP2	170262842	170262861	2.24751
479245	ENSG00000206190	15	-	0.041629	0.956526	0.338812	0.999999	ATP10A	25861858	25862138	0.129278
538447	ENSG00000074755	17	-	0.0284827	0.956516	0.338814	0.999999	ZZEF1	4044224	4044374	1.75843
520003	ENSG00000007168	17	+	-0.025255	-0.956516	0.338816	0.999999	PAFAH1B1	2665372	2665380	1.81421
532446	ENSG00000011028	17	+	-0.0788817	-0.956529	0.338817	0.999999	MRC2	62690949	62691128	0.131744
208585	ENSG00000169762	4	-	0.0481143	0.956511	0.338818	0.999999	TAPT1	16196658	16196723	-0.590764
338268	ENSG00000135048	9	-	0.034324	0.956508	0.33882	0.999999	CEMIP2	71712261	71712443	0.383972
348479	ENSG00000128815	10	+	-0.0460499	-0.956473	0.338836	0.999999	WDFY4	48976797	48976959	0.395836
114923	ENSG00000143727	2	+	-0.0479916	-0.956475	0.33884	0.999999	ACP1	264936	264964	0.521475
622553	ENSG00000173276	21	-	0.0257026	0.956491	0.33884	0.999999	ZBTB21	41988637	41991405	2.67507
335796	ENSG00000137154	9	-	-0.139134	-0.956482	0.338841	0.999999	RPS6	19380088	19380189	-1.81319
433179	ENSG00000139436	12	-	0.0364451	0.956456	0.338846	0.999999	GIT2	109939248	109939685	0.356605
282242	ENSG00000181016	7	+	-0.0461159	-0.956477	0.338847	0.999999	LSMEM1	112483414	112483606	0.140546
88980	ENSG00000227372	1	-	0.0698934	0.956462	0.338848	0.999999	TP73-AS1	3746528	3746714	-2.33847
579456	ENSG00000268027	19	+	-0.0513905	-0.956475	0.338857	0.999999	AC243960.1	41555210	41555251	-0.164941
176236	ENSG00000145012	3	+	0.0714681	0.956406	0.338872	0.999999	LPP	188759263	188759500	-2.06164
209506	ENSG00000121892	4	-	-0.0509049	-0.956404	0.338872	0.999999	PDS5A	39977511	39977956	-1.84677
134533	ENSG00000144468	2	+	-0.0335386	-0.956405	0.338874	0.999999	RHBDD1	226864845	226864856	2.18322
523279	ENSG00000108591	17	+	-0.0397422	-0.956398	0.338876	0.999999	DRG2	18101921	18101997	0.0777544
212229	ENSG00000138674	4	-	-0.0343374	-0.956387	0.338879	0.999999	SEC31A	82861631	82861708	0.415168
511590	ENSG00000169180	16	-	-0.0266904	-0.956387	0.338879	0.999999	XPO6	28111891	28111942	3.20493
144773	ENSG00000115275	2	-	0.0448363	0.95639	0.338881	0.999999	MOGS	74461120	74461125	-0.641742
554888	ENSG00000055483	17	-	0.0595609	0.956384	0.338882	0.999999	USP36	78796847	78796882	-1.46617
163061	ENSG00000114784	3	+	-0.0310392	-0.956396	0.338892	0.999999	EIF1B	40311515	40311571	2.65233
167661	ENSG00000178694	3	+	-0.0329736	-0.956374	0.338894	0.999999	NSUN3	94084355	94084450	2.19916
492419	ENSG00000140992	16	+	0.0327768	0.956351	0.338902	0.999999	PDPK1	2597123	2597275	1.15207
331700	ENSG00000167114	9	+	-0.0554343	-0.95636	0.338904	0.999999	SLC27A4	128355650	128355796	-1.22948
409752	ENSG00000123338	12	+	-0.0176213	-0.956339	0.338905	0.999999	NCKAP1L	54521119	54521238	3.67413
229967	ENSG00000113272	5	+	-0.0438164	-0.956356	0.338912	0.999999	THG1L	157739321	157739578	-0.0453289
654264	ENSG00000089820	X	-	-0.0359272	-0.956322	0.338913	0.999999	ARHGAP4	153921405	153921527	0.616619
455491	ENSG00000246084	14	+	-0.058317	-0.956345	0.338926	0.999999	LINC02325	97469285	97469385	-0.972079
414574	ENSG00000139354	12	+	-0.0842826	-0.956348	0.338929	0.999999	GAS2L3	100601642	100601753	-2.26061
390896	ENSG00000030066	11	-	-0.0267489	-0.956292	0.338929	0.999999	NUP160	47801811	47801930	1.42604
485166	ENSG00000103707	15	-	-0.0541267	-0.956307	0.338929	0.999999	MTFMT	65002719	65002853	-1.24669
117554	ENSG00000021574	2	+	0.0294383	0.956292	0.33893	0.999999	SPAST	32136563	32136638	1.43999
344264	ENSG00000148400	9	-	-0.0461059	-0.956284	0.338933	0.999999	NOTCH1	136504846	136505104	0.0394152
501315	ENSG00000125149	16	+	-0.0611244	-0.956267	0.338944	0.999999	C16orf70	67147045	67147094	-1.74778
298070	ENSG00000186591	7	-	-0.0389697	-0.956255	0.338951	0.999999	UBE2H	129839207	129839224	3.0466
549800	ENSG00000008294	17	-	-0.0231604	-0.956237	0.338955	0.999999	SPAG9	50985699	50985778	2.47221
412211	ENSG00000111581	12	+	-0.0417034	-0.956235	0.338958	0.999999	NUP107	68696819	68696850	-0.174337
437378	ENSG00000132964	13	+	-0.0514445	-0.956235	0.338965	0.999999	CDK8	26396285	26396354	-0.721773
232195	ENSG00000176783	5	+	-0.0279995	-0.956213	0.33897	0.999999	RUFY1	179580947	179581012	2.0502
64105	ENSG00000142765	1	+	-0.0351049	-0.956193	0.33898	0.999999	SYTL1	27347421	27347458	0.696993
209121	ENSG00000047365	4	-	-0.0318532	-0.95618	0.338984	0.999999	ARAP2	36082251	36082286	1.5481
316910	ENSG00000121022	8	-	0.0247068	0.956188	0.338985	0.999999	COPS5	67043318	67045809	2.46992
571766	ENSG00000130175	19	+	-0.0467455	-0.956164	0.338993	0.999999	PRKCSH	11449164	11449175	-0.886206
575650	ENSG00000105176	19	+	0.0387502	0.95616	0.338998	0.999999	URI1	30012532	30012899	0.468314
188294	ENSG00000163848	3	-	0.0497522	0.956145	0.339006	0.999999	ZNF148	125356977	125357280	-0.885445
212390	ENSG00000173083	4	-	-0.0344313	-0.956144	0.339013	0.999999	HPSE	83319344	83319469	1.2841
316785	ENSG00000205268	8	-	0.0190838	0.956127	0.339014	0.999999	PDE7A	65718379	65719495	5.68016
397065	ENSG00000188997	11	-	0.0575724	0.956162	0.339015	0.999999	KCTD21	78174443	78174583	-1.19547
169331	ENSG00000113845	3	+	-0.0629887	-0.956129	0.339018	0.999999	TIMMDC1	119498567	119498574	-2.08248
484587	ENSG00000129003	15	-	0.020461	0.956111	0.339018	0.999999	VPS13C	61941763	61942067	4.08058
540424	ENSG00000276231	17	-	-0.0606091	-0.956117	0.339021	0.999999	PIK3R6	8836791	8836923	-1.35568
162168	ENSG00000170248	3	+	-0.0478243	-0.956098	0.339027	0.999999	PDCD6IP	33863896	33864005	-1.05638
345828	ENSG00000181192	10	+	-0.0346587	-0.956101	0.339029	0.999999	DHTKD1	12091644	12091684	0.236955
551128	ENSG00000008283	17	-	0.0549542	0.956086	0.339038	0.999999	CYB561	63433416	63433563	-0.901081
556269	ENSG00000169718	17	-	0.0302895	0.956075	0.33904	0.999999	DUS1L	82064126	82064201	1.43298
574782	ENSG00000129933	19	+	-0.037274	-0.956048	0.339052	0.999999	MAU2	19337214	19337265	0.456362
307751	ENSG00000085719	8	+	0.0467302	0.956041	0.339056	0.999999	CPNE3	86547306	86547710	-1.02761
130091	ENSG00000138434	2	+	0.040961	0.956039	0.339057	0.999999	ITPRID2	181918471	181918597	-0.132138
403664	ENSG00000111674	12	+	0.045402	0.956045	0.33906	0.999999	ENO2	6922731	6922810	-0.168785
390116	ENSG00000135365	11	-	-0.04171	-0.956018	0.339066	0.999999	PHF21A	45933347	45933480	0.2623
547989	ENSG00000186566	17	-	-0.03303	-0.956022	0.339067	0.999999	GPATCH8	44503326	44503389	0.783938
593032	ENSG00000131351	19	-	0.0638574	0.956028	0.339072	0.999999	HAUS8	17052868	17052966	-1.71525
477586	ENSG00000196547	15	+	-0.0338514	-0.955997	0.339076	0.999999	MAN2A2	90905922	90905979	1.15648
256303	ENSG00000118503	6	+	0.032475	0.956	0.339079	0.999999	TNFAIP3	137877076	137877256	1.13881
472553	ENSG00000128923	15	+	0.0364227	0.955995	0.339087	0.999999	MINDY2	58787906	58787963	0.515005
343495	ENSG00000165699	9	-	0.0450027	0.955956	0.339097	0.999999	TSC1	132897184	132897345	-0.276724
370926	ENSG00000166326	11	+	0.0294492	0.956009	0.3391	0.999999	TRIM44	35735426	35735445	0.992892
71311	ENSG00000171488	1	+	-0.0352555	-0.956008	0.3391	0.999999	LRRC8C	89712709	89719533	6.07616
234566	ENSG00000113569	5	-	0.0230251	0.95591	0.339122	0.999999	NUP155	37288137	37291632	2.31447
525369	ENSG00000126653	17	+	0.0511026	0.9559	0.33913	0.999999	NSRP1	30178165	30178199	-0.885828
444638	ENSG00000102786	13	-	-0.0291357	-0.955874	0.33914	0.999999	INTS6	51379462	51379508	1.53451
326140	ENSG00000147905	9	+	-0.0341053	-0.955878	0.339141	0.999999	ZCCHC7	37357166	37357390	1.05426
540103	ENSG00000179094	17	-	-0.072277	-0.955907	0.339147	0.999999	PER1	8150432	8150610	-1.80383
125378	ENSG00000115091	2	+	0.0256739	0.955867	0.339147	0.999999	ACTR3	113933856	113934278	2.0117
65581	ENSG00000126070	1	+	0.0468996	0.955862	0.339148	0.999999	AGO3	35984470	35984548	-0.721588
304798	ENSG00000169499	8	+	0.0179386	0.955862	0.339149	0.999999	PLEKHA2	38972563	38973909	4.35639
156431	ENSG00000115568	2	-	-0.0682753	-0.955851	0.339157	0.999999	ZNF142	218659369	218659476	-2.27471
111162	ENSG00000133065	1	-	-0.0497762	-0.955869	0.339166	0.999999	SLC41A1	205810299	205811087	-0.155955
163656	ENSG00000179152	3	+	0.0663495	0.955828	0.339167	0.999999	TCAIM	44367709	44367879	-2.21151
168029	ENSG00000114021	3	+	0.0344146	0.955832	0.339167	0.999999	NIT2	100341073	100341143	0.714517
237729	ENSG00000081189	5	-	-0.0382197	-0.955797	0.339176	0.999999	MEF2C	88749070	88749085	0.744342
138412	ENSG00000151694	2	-	0.0676093	0.955801	0.339177	0.999999	ADAM17	9529488	9529804	-2.24041
315408	ENSG00000083168	8	-	0.0481238	0.955799	0.339178	0.999999	KAT6A	41946513	41946590	-0.782496
270707	ENSG00000131018	6	-	0.0385314	0.955777	0.339186	0.999999	SYNE1	152149477	152149506	1.11556
445332	ENSG00000005810	13	-	-0.0262001	-0.955757	0.339197	0.999999	MYCBP2	77058218	77058334	1.79516
418985	ENSG00000177169	12	+	0.0572649	0.955755	0.339201	0.999999	ULK1	131919472	131919590	-1.71248
248344	ENSG00000066379	6	+	-0.0484273	-0.955774	0.339204	0.999999	ZNRD1	30061263	30061329	-0.628949
269768	ENSG00000029363	6	-	-0.0239207	-0.955736	0.339209	0.999999	BCLAF1	136271995	136272076	3.15195
133124	ENSG00000197756	2	+	-0.0512696	-0.955744	0.339212	0.999999	RPL37A	216501461	216501462	0.125509
447229	ENSG00000100823	14	+	0.038238	0.955732	0.339213	0.999999	APEX1	20457120	20457122	0.423967
487067	ENSG00000140400	15	-	-0.0567115	-0.955715	0.339218	0.999999	MAN2C1	75356793	75356819	-1.17667
402204	ENSG00000120647	12	+	-0.056382	-0.955733	0.339218	0.999999	CCDC77	442386	442638	-1.08015
524930	ENSG00000109111	17	+	0.0281833	0.955712	0.339221	0.999999	SUPT6H	28681256	28681404	1.6546
397547	ENSG00000137501	11	-	0.0449089	0.95571	0.339221	0.999999	SYTL2	85714508	85715137	0.592588
638541	ENSG00000147050	X	+	-0.0279745	-0.955703	0.339226	0.999999	KDM6A	45059282	45059345	1.3999
498790	ENSG00000102910	16	+	-0.0257997	-0.955701	0.339228	0.999999	LONP2	48347507	48347616	1.97084
258014	ENSG00000197081	6	+	-0.0337614	-0.955683	0.339235	0.999999	IGF2R	160069868	160070058	3.95756
267334	ENSG00000085382	6	-	0.064697	0.955686	0.339236	0.999999	HACE1	104784086	104784098	-2.05061
351553	ENSG00000148688	10	+	-0.0364494	-0.955686	0.339238	0.999999	RPP30	90875558	90875603	0.49313
461870	ENSG00000100522	14	-	0.0481495	0.955694	0.33924	0.999999	GNPNAT1	52776868	52777081	-0.489533
558186	ENSG00000101654	18	+	0.0258462	0.955681	0.339241	0.999999	RNMT	13762628	13764111	2.61366
115508	ENSG00000115750	2	+	0.0474876	0.955679	0.339241	0.999999	TAF1B	9913250	9913709	-0.492649
609531	ENSG00000087460	20	+	0.100971	0.955671	0.339242	0.999999	GNAS	58892078	58892209	-2.19162
460610	ENSG00000092020	14	-	-0.0379332	-0.955658	0.33925	0.999999	PPP2R3C	35121902	35121949	0.801113
319838	ENSG00000147650	8	-	-0.074941	-0.955695	0.339251	0.999999	LRP12	104499317	104499519	-2.04016
452643	ENSG00000100650	14	+	-0.0259399	-0.955636	0.33926	0.999999	SRSF5	69771950	69771973	2.38496
180275	ENSG00000280739	3	-	-0.0568756	-0.955668	0.339261	0.999999	EIF1B-AS1	40301237	40301396	-0.635214
621968	ENSG00000185808	21	-	0.0400634	0.955661	0.339263	0.999999	PIGP	37062846	37065373	0.544361
541004	ENSG00000006744	17	-	0.0276715	0.955629	0.339263	0.999999	ELAC2	13013207	13013239	1.29562
142338	ENSG00000068878	2	-	-0.0294354	-0.955625	0.339265	0.999999	PSME4	53904025	53904156	2.0784
321551	ENSG00000165071	8	-	0.0230738	0.955629	0.339266	0.999999	TMEM71	132758374	132758839	3.3313
438415	ENSG00000102760	13	+	0.0916499	0.955669	0.339267	0.999999	RGCC	41464115	41464180	-1.8091
266211	ENSG00000013375	6	-	0.0515605	0.955623	0.339269	0.999999	PGM3	83175962	83175982	-0.932916
202717	ENSG00000138798	4	+	0.0861724	0.955615	0.339273	0.999999	EGF	109960867	109960989	-2.17854
513742	ENSG00000166164	16	-	0.0330275	0.955615	0.339273	0.999999	BRD7	50319030	50319201	0.700975
416113	ENSG00000204856	12	+	0.0735721	0.955634	0.339275	0.999999	FAM216A	110486718	110486890	-2.34491
521626	ENSG00000129255	17	+	-0.0360714	-0.955604	0.339278	0.999999	MPDU1	7587426	7587474	0.614363
182003	ENSG00000068745	3	-	0.0577449	0.955593	0.339281	0.999999	IP6K2	48694459	48694525	-1.67168
578228	ENSG00000130402	19	+	-0.0322059	-0.955592	0.339284	0.999999	ACTN4	38725724	38725903	2.24694
517304	ENSG00000090863	16	-	0.0256079	0.955579	0.339288	0.999999	GLG1	74474546	74474632	2.26275
201283	ENSG00000163629	4	+	-0.0736993	-0.955577	0.339291	0.999999	PTPN13	86775442	86775652	-2.06756
396625	ENSG00000158555	11	-	-0.0737498	-0.955572	0.339295	0.999999	GDPD5	75525257	75525283	-2.56259
106161	ENSG00000116584	1	-	0.0260808	0.955561	0.339297	0.999999	ARHGEF2	155963127	155963139	2.0019
630759	ENSG00000099899	22	-	0.0518476	0.955555	0.339302	0.999999	TRMT2A	20115577	20115609	-0.92368
233317	ENSG00000150756	5	-	0.0460779	0.955571	0.339305	0.999999	FAM173B	10227558	10227579	-0.540419
296605	ENSG00000164597	7	-	0.0557718	0.955551	0.339306	0.999999	COG5	107547998	107548110	-1.74013
626649	ENSG00000198089	22	+	-0.056587	-0.955524	0.339315	0.999999	SFI1	31496538	31496557	-1.33706
352639	ENSG00000166135	10	+	-0.0372335	-0.955545	0.339316	0.999999	HIF1AN	100535915	100536050	-0.2594
105476	ENSG00000163346	1	-	-0.0619617	-0.955522	0.339322	0.999999	PBXIP1	154944076	154944079	-0.980729
298019	ENSG00000064419	7	-	-0.0479084	-0.955516	0.339323	0.999999	TNPO3	128957223	128957223	-1.36973
472402	ENSG00000140262	15	+	-0.0270729	-0.955501	0.339328	0.999999	TCF12	57282477	57282598	1.35536
142565	ENSG00000115355	2	-	0.0362214	0.955492	0.33933	0.999999	CCDC88A	55301872	55302072	0.894221
624931	ENSG00000186716	22	+	0.0652024	0.955494	0.339332	0.999999	BCR	23302341	23302863	-2.02856
592473	ENSG00000141867	19	-	-0.044667	-0.955496	0.339333	0.999999	BRD4	15269013	15269042	0.270647
344018	ENSG00000148411	9	-	-0.038439	-0.955546	0.339334	0.999999	NACC2	136049636	136050580	0.63798
96808	ENSG00000154222	1	-	0.0618141	0.95545	0.339354	0.999999	CC2D1B	52357899	52357916	-2.08551
66212	ENSG00000084073	1	+	-0.0589485	-0.955454	0.339361	0.999999	ZMPSTE24	40258107	40258235	-1.97788
491276	ENSG00000007516	16	+	-0.080434	-0.955439	0.339371	0.999999	BAIAP3	1342527	1342634	-2.73318
65534	ENSG00000134698	1	+	-0.0224085	-0.955411	0.339378	0.999999	AGO4	35841673	35841750	3.22517
361788	ENSG00000184719	10	-	0.0686162	0.955449	0.339378	0.999999	RNLS	88582202	88582307	-1.73975
270733	ENSG00000131018	6	-	0.0292733	0.955388	0.339382	0.999999	SYNE1	152214906	152215060	2.62549
583657	ENSG00000167562	19	+	-0.0609584	-0.955414	0.339382	0.999999	ZNF701	52570664	52570886	-1.41002
173397	ENSG00000113810	3	+	-0.038975	-0.955391	0.339383	0.999999	SMC4	160411920	160411964	0.471023
100435	ENSG00000188641	1	-	0.0176814	0.955392	0.339386	0.999999	DPYD	97883264	97883374	5.05326
647753	ENSG00000180182	X	-	-0.0333114	-0.955387	0.339387	0.999999	MED14	40713778	40713831	0.878214
398340	ENSG00000149231	11	-	-0.0517741	-0.955382	0.33939	0.999999	CCDC82	96386254	96386293	-0.0400217
617599	ENSG00000156265	21	+	0.103095	0.955382	0.339395	0.999999	MAP3K7CL	29080552	29080708	-2.14748
393854	ENSG00000149806	11	-	-0.0372545	-0.955379	0.339397	0.999999	FAU	65121739	65121779	3.55351
340032	ENSG00000136925	9	-	-0.0399484	-0.955377	0.339397	0.999999	TSTD2	97611574	97611699	-0.0239565
377184	ENSG00000110075	11	+	0.039697	0.955355	0.339401	0.999999	PPP6R3	68551220	68551220	-0.378729
465264	ENSG00000165914	14	-	0.075437	0.955361	0.339407	0.999999	TTC7B	90657174	90657278	-2.22408
471767	ENSG00000156958	15	+	0.0529971	0.955337	0.339412	0.999999	GALK2	49161764	49161861	-1.2242
329342	ENSG00000119509	9	+	-0.0362698	-0.955339	0.339413	0.999999	INVS	100296917	100297146	0.332424
220627	ENSG00000082068	5	+	0.0263046	0.95533	0.339419	0.999999	WDR70	37392000	37392120	1.77867
253951	ENSG00000135336	6	+	0.0343773	0.955324	0.339421	0.999999	ORC3	87612089	87612248	0.979161
247221	ENSG00000145996	6	+	0.0280147	0.955324	0.339423	0.999999	CDKAL1	21065048	21065228	1.27481
392327	ENSG00000167996	11	-	0.0264047	0.955302	0.339433	0.999999	FTH1	61964747	61964837	5.93059
185396	ENSG00000163412	3	-	0.0893186	0.955311	0.33944	0.999999	EIF4E3	71729074	71729118	-2.52178
192179	ENSG00000163584	3	-	0.06339	0.955302	0.339444	0.999999	RPL22L1	170866268	170866524	-0.24336
502080	ENSG00000167264	16	+	-0.0394182	-0.95525	0.339457	0.999999	DUS2	68066374	68066382	0.160368
401240	ENSG00000279342	11	-	0.0516373	0.955426	0.339458	0.999999	AP000866.6	124789244	124790069	-0.0935401
401241	ENSG00000279342	11	-	-0.0516373	-0.955426	0.339458	0.999999	AP000866.6	124790070	124792818	2.42799
286755	ENSG00000146909	7	+	0.0609067	0.955235	0.339467	0.999999	NOM1	156966159	156966269	-1.96691
391830	ENSG00000110446	11	-	-0.0347638	-0.955221	0.339474	0.999999	SLC15A3	60941122	60941208	1.01065
601284	ENSG00000160318	19	-	-0.0695861	-0.955256	0.339476	0.999999	CLDND2	51368409	51368587	-1.52988
446523	ENSG00000134905	13	-	-0.0350336	-0.955203	0.339478	0.999999	CARS2	110642498	110642510	0.695066
280177	ENSG00000196367	7	+	-0.0399686	-0.9552	0.339478	0.999999	TRRAP	98970112	98970186	0.235677
146891	ENSG00000071073	2	-	-0.0298226	-0.955203	0.339482	0.999999	MGAT4A	98645428	98645455	1.66009
401179	ENSG00000110013	11	-	0.0701302	0.95522	0.339483	0.999999	SIAE	124649619	124649796	-1.71421
152432	ENSG00000115935	2	-	0.0265872	0.955193	0.339484	0.999999	WIPF1	174562126	174562203	3.09037
588228	ENSG00000196365	19	-	-0.0451021	-0.955196	0.339485	0.999999	LONP1	5707060	5707143	-0.338773
447319	ENSG00000165792	14	+	-0.045493	-0.95517	0.339496	0.999999	METTL17	20990230	20990262	-0.594576
441397	ENSG00000068650	13	+	0.0371297	0.955157	0.339501	0.999999	ATP11A	112858145	112858290	0.957231
204188	ENSG00000109445	4	+	-0.0607128	-0.955166	0.339502	0.999999	ZNF330	141220928	141220929	-1.99507
495990	ENSG00000122257	16	+	-0.0258049	-0.955157	0.339503	0.999999	RBBP6	24540285	24540495	2.10898
341580	ENSG00000148219	9	-	0.0630655	0.955179	0.339506	0.999999	ASTN2	116651528	116651793	-1.22301
425428	ENSG00000167548	12	-	-0.0872573	-0.955141	0.339509	0.999999	KMT2D	49039300	49039358	-2.47326
61083	ENSG00000120948	1	+	0.0274087	0.955145	0.339511	0.999999	TARDBP	11023161	11023192	1.72062
179193	ENSG00000151092	3	-	-0.0608673	-0.955131	0.339517	0.999999	NGLY1	25783382	25783414	-2.49569
650293	ENSG00000147099	X	-	0.0454324	0.955133	0.339518	0.999999	HDAC8	72462443	72464028	0.106273
115602	ENSG00000115756	2	+	-0.0426237	-0.955122	0.339526	0.999999	HPCAL1	10420021	10420135	0.255428
178329	ENSG00000154767	3	-	0.043631	0.955095	0.339537	0.999999	XPC	14170551	14170614	-0.831406
92901	ENSG00000158161	1	-	0.0418965	0.955091	0.339539	0.999999	EYA3	28011084	28011086	-0.330799
159408	ENSG00000150995	3	+	-0.0272205	-0.955064	0.339547	0.999999	ITPR1	4673136	4673293	2.00115
611179	ENSG00000088854	20	-	0.0678399	0.955069	0.339548	0.999999	C20orf194	3264438	3264524	-1.98884
248464	ENSG00000204592	6	+	-0.0434122	-0.955084	0.339549	0.999999	HLA-E	30489596	30489725	3.00456
453214	ENSG00000119725	14	+	-0.061395	-0.955067	0.339555	0.999999	ZNF410	73886859	73886860	-1.55074
392372	ENSG00000124942	11	-	0.0256552	0.955066	0.339556	0.999999	AHNAK	62517010	62517357	5.18851
277926	ENSG00000086730	7	+	-0.0599326	-0.955051	0.339559	0.999999	LAT2	74210006	74210022	-0.985218
180351	ENSG00000168038	3	-	0.0660939	0.955042	0.33956	0.999999	ULK4	41912900	41913204	-2.43368
412129	ENSG00000127314	12	+	-0.0760108	-0.955034	0.339563	0.999999	RAP1B	68610933	68610937	-2.33269
487375	ENSG00000140374	15	-	0.0452856	0.954996	0.339584	0.999999	ETFA	76227919	76228249	-0.18711
552550	ENSG00000154265	17	-	0.0613429	0.954993	0.339584	0.999999	ABCA5	69285388	69285420	-1.21681
516938	ENSG00000166747	16	-	-0.0340818	-0.954989	0.339586	0.999999	AP1G1	71808763	71808813	0.438311
636178	ENSG00000079974	22	-	-0.0731786	-0.954987	0.339606	0.999999	RABL2B	50782315	50782347	-2.29304
524421	ENSG00000034152	17	+	0.107912	0.954948	0.33961	0.999999	MAP2K3	21288036	21288045	-2.00517
332178	ENSG00000095319	9	+	0.0492627	0.954931	0.339616	0.999999	NUP188	128998151	128998228	-0.772172
232362	ENSG00000161011	5	+	-0.0299256	-0.954915	0.339627	0.999999	SQSTM1	179824238	179824287	2.58345
167024	ENSG00000144741	3	+	-0.0322772	-0.95492	0.339628	0.999999	SLC25A26	66377690	66378056	1.01701
328614	ENSG00000165233	9	+	-0.0338471	-0.954902	0.339638	0.999999	CARD19	93110568	93110721	1.20131
224162	ENSG00000145715	5	+	0.0279517	0.954883	0.339642	0.999999	RASA1	87386826	87386903	1.382
524701	ENSG00000168961	17	+	0.0388773	0.954882	0.339645	0.999999	LGALS9	27649257	27649433	1.09326
175139	ENSG00000161202	3	+	0.0498376	0.954866	0.339652	0.999999	DVL3	184166126	184166193	-0.690799
439869	ENSG00000118939	13	+	0.072714	0.954945	0.339654	0.999999	UCHL3	75604527	75604768	-1.97849
207264	ENSG00000159674	4	-	0.083892	0.954835	0.339668	0.999999	SPON2	1171381	1171382	-2.71013
223796	ENSG00000152380	5	+	-0.066602	-0.95486	0.339668	0.999999	FAM151B	80501805	80501917	-1.57952
648060	ENSG00000147124	X	-	-0.0644327	-0.954851	0.339675	0.999999	ZNF41	47482586	47482946	-2.27666
609179	ENSG00000101138	20	+	0.0334709	0.954818	0.33968	0.999999	CSTF1	56397464	56397484	0.585986
463866	ENSG00000119688	14	-	0.041925	0.954784	0.339691	0.999999	ABCD4	74286397	74286525	-0.0983858
474514	ENSG00000140464	15	+	-0.0650107	-0.95479	0.339691	0.999999	PML	74041329	74041570	-1.40165
417883	ENSG00000184445	12	+	0.0443217	0.954767	0.339698	0.999999	KNTC1	122621881	122621970	-0.328044
497335	ENSG00000180035	16	+	0.0717602	0.954857	0.339698	0.999999	ZNF48	30399928	30400107	-2.30719
150525	ENSG00000196504	2	-	0.0631758	0.954754	0.339706	0.999999	PRPF40A	152716127	152716130	-1.71603
91845	ENSG00000169641	1	-	-0.0645835	-0.954781	0.33971	0.999999	LUZP1	23084023	23084029	-2.34683
568239	ENSG00000160953	19	+	0.0512668	0.954749	0.339712	0.999999	MUM1	1358394	1358464	-0.852985
258027	ENSG00000197081	6	+	-0.0364489	-0.954736	0.339714	0.999999	IGF2R	160085061	160085131	3.27339
274175	ENSG00000136243	7	+	-0.0697829	-0.954738	0.339719	0.999999	NUPL2	23197231	23197247	-2.31953
154709	ENSG00000155729	2	-	-0.0322946	-0.954737	0.339728	0.999999	KCTD18	200493172	200493225	0.563941
548928	ENSG00000141295	17	-	0.0616596	0.954715	0.339729	0.999999	SCRN2	47839859	47839901	-1.71097
234570	ENSG00000113569	5	-	-0.0402228	-0.954686	0.339741	0.999999	NUP155	37291900	37292038	-0.322694
210014	ENSG00000135605	4	-	-0.0529533	-0.954688	0.339744	0.999999	TEC	48138916	48139022	-0.817929
198207	ENSG00000157796	4	+	-0.0492755	-0.954679	0.339744	0.999999	WDR19	39224884	39225033	-0.601122
78779	ENSG00000143258	1	+	-0.0608899	-0.954683	0.339745	0.999999	USP21	161160976	161160992	-1.90878
242794	ENSG00000197043	5	-	0.0711403	0.954676	0.339745	0.999999	ANXA6	151141533	151141640	-2.04952
415924	ENSG00000110921	12	+	-0.0625512	-0.954692	0.339751	0.999999	MVK	109596678	109597236	-1.5475
386047	ENSG00000110713	11	-	0.0244838	0.954658	0.339753	0.999999	NUP98	3706445	3706535	2.03953
232053	ENSG00000145916	5	+	0.0651815	0.95466	0.339757	0.999999	RMND5B	178141340	178141671	-2.39397
440894	ENSG00000134897	13	+	-0.0591262	-0.954719	0.339759	0.999999	BIVM	102839804	102840163	-0.7147
192352	ENSG00000121858	3	-	0.022512	0.954669	0.339763	0.999999	TNFSF10	172505662	172506919	6.55685
300816	ENSG00000117868	7	-	-0.0220548	-0.954615	0.339779	0.999999	ESYT2	158743529	158743678	2.815
291996	ENSG00000213462	7	-	-0.0897943	-0.954677	0.339789	0.999999	ERV3-1	65006685	65006743	-2.08311
96378	ENSG00000123473	1	-	-0.0733063	-0.954589	0.339795	0.999999	STIL	47282460	47284073	-0.232124
161566	ENSG00000170142	3	+	0.0633939	0.954591	0.339797	0.999999	UBE2E1	23889260	23889426	-1.30468
495959	ENSG00000166501	16	+	-0.0234498	-0.954567	0.339802	0.999999	PRKCB	24174518	24174580	3.50807
407822	ENSG00000167553	12	+	-0.0380837	-0.954575	0.339804	0.999999	TUBA1C	49269938	49269971	0.784319
85511	ENSG00000163050	1	+	-0.0485513	-0.954567	0.339804	0.999999	COQ8A	226983007	226983034	-0.448157
394638	ENSG00000173914	11	-	-0.04154	-0.954548	0.33982	0.999999	RBM4B	66668686	66668835	-0.171279
463187	ENSG00000072042	14	-	-0.0466198	-0.954506	0.339836	0.999999	RDH11	67677364	67677392	-0.849139
389519	ENSG00000110429	11	-	0.0623961	0.954493	0.33984	0.999999	FBXO3	33753400	33753400	-1.91286
480201	ENSG00000176454	15	-	0.0557262	0.95449	0.339843	0.999999	LPCAT4	34359746	34360110	-1.13809
478215	ENSG00000140443	15	+	0.0540071	0.95447	0.33985	0.999999	IGF1R	98649044	98649581	-0.465114
415163	ENSG00000198431	12	+	-0.0247849	-0.95446	0.339855	0.999999	TXNRD1	104348584	104348644	2.30601
482300	ENSG00000104133	15	-	0.0185563	0.954443	0.339862	0.999999	SPG11	44651645	44651939	4.25746
376380	ENSG00000173715	11	+	-0.0535396	-0.954445	0.339866	0.999999	C11orf80	66821643	66821713	-0.810934
184409	ENSG00000174839	3	-	-0.0289144	-0.954442	0.339867	0.999999	DENND6A	57663636	57663716	1.13614
62932	ENSG00000184677	1	+	0.0269704	0.954446	0.339868	0.999999	ZBTB40	22511179	22511347	1.43415
484954	ENSG00000035664	15	-	-0.0394573	-0.954425	0.339874	0.999999	DAPK2	63924816	63924861	0.70616
384074	ENSG00000110080	11	+	0.0420108	0.954426	0.339877	0.999999	ST3GAL4	126406943	126407023	0.452683
584237	ENSG00000167615	19	+	0.0682403	0.954419	0.339878	0.999999	LENG8	54451992	54452092	-1.22174
555569	ENSG00000184009	17	-	0.0306682	0.954409	0.339881	0.999999	ACTG1	81509999	81510004	4.94588
592447	ENSG00000141867	19	-	0.0768424	0.954391	0.339891	0.999999	BRD4	15244763	15244998	-2.35482
556543	ENSG00000181396	17	-	0.0528059	0.954395	0.339892	0.999999	OGFOD3	82392226	82392440	-1.10812
307740	ENSG00000085719	8	+	0.0261936	0.954388	0.339893	0.999999	CPNE3	86532509	86532528	1.70674
131521	ENSG00000003402	2	+	0.026626	0.954379	0.339895	0.999999	CFLAR	201129643	201129728	2.4578
450764	ENSG00000126777	14	+	-0.0380498	-0.954348	0.33991	0.999999	KTN1	55652850	55652875	1.13038
139680	ENSG00000084754	2	-	-0.0257405	-0.954343	0.339915	0.999999	HADHA	26190889	26190921	1.59684
242652	ENSG00000132912	5	-	0.0549603	0.954336	0.339918	0.999999	DCTN4	150742818	150743159	-1.38674
315879	ENSG00000253475	8	-	-0.0737399	-0.954503	0.339925	0.999999	AC103769.1	51895957	51896055	-0.860159
315880	ENSG00000253475	8	-	0.0737399	0.954503	0.339925	0.999999	AC103769.1	51896191	51896374	-0.763458
499985	ENSG00000140853	16	+	0.0410185	0.954315	0.339926	0.999999	NLRC5	56989594	56989595	0.678839
414409	ENSG00000120868	12	+	-0.025833	-0.954309	0.339931	0.999999	APAF1	98732420	98732563	2.2864
353222	ENSG00000156398	10	+	-0.071444	-0.954318	0.339937	0.999999	SFXN2	102726778	102726797	-2.40026
602370	ENSG00000131042	19	-	0.0742031	0.954293	0.339943	0.999999	LILRB2	54273821	54273821	-1.66288
95753	ENSG00000126107	1	-	0.059516	0.954284	0.339947	0.999999	HECTD3	45004807	45005588	-1.47247
360436	ENSG00000197746	10	-	0.0217862	0.954285	0.339947	0.999999	PSAP	71816299	71817476	7.37894
151937	ENSG00000138382	2	-	-0.073224	-0.954291	0.339949	0.999999	METTL5	169824641	169824781	-1.93477
72280	ENSG00000185946	1	+	0.0327917	0.954274	0.33995	0.999999	RNPC3	103553344	103553605	0.920226
286477	ENSG00000178234	7	+	-0.0388551	-0.954268	0.339954	0.999999	GALNT11	152118678	152118769	0.221034
252609	ENSG00000137269	6	+	0.0728955	0.954288	0.339959	0.999999	LRRC1	53920625	53920748	-2.19232
303129	ENSG00000008853	8	+	-0.0688866	-0.954283	0.339965	0.999999	RHOBTB2	23004425	23004626	-1.91845
621517	ENSG00000142188	21	-	0.0576853	0.954245	0.339967	0.999999	TMEM50B	33448965	33449134	-0.972108
382225	ENSG00000118058	11	+	-0.034137	-0.954231	0.33997	0.999999	KMT2A	118509948	118510110	1.24718
396819	ENSG00000149269	11	-	-0.0257006	-0.954207	0.339983	0.999999	PAK1	77349239	77349247	2.42228
144061	ENSG00000179818	2	-	-0.0638932	-0.95419	0.339988	0.999999	PCBP1-AS1	70086293	70086294	-1.43889
413608	ENSG00000139324	12	+	0.0550299	0.954166	0.34001	0.999999	TMTC3	88188843	88188908	-0.965051
367354	ENSG00000053918	11	+	-0.0533034	-0.954146	0.340018	0.999999	KCNQ1	2776986	2777032	-0.87636
453018	ENSG00000080815	14	+	-0.0595226	-0.954127	0.340023	0.999999	PSEN1	73136477	73136495	-2.28519
128212	ENSG00000136560	2	+	0.0511209	0.954125	0.340024	0.999999	TANK	161232795	161232809	-0.82191
121122	ENSG00000116127	2	+	0.0253717	0.954129	0.340024	0.999999	ALMS1	73424430	73424902	2.2456
302539	ENSG00000130227	8	+	-0.0326346	-0.954124	0.340025	0.999999	XPO7	21977770	21977843	2.87398
537421	ENSG00000108953	17	-	-0.0592023	-0.954116	0.340033	0.999999	YWHAE	1369709	1369741	-1.78383
76773	ENSG00000143578	1	+	-0.0702837	-0.954127	0.340034	0.999999	CREB3L4	153968930	153968968	-2.22544
121198	ENSG00000124356	2	+	-0.0587456	-0.95411	0.340035	0.999999	STAMBP	73850375	73850375	-2.09239
87835	ENSG00000160087	1	-	-0.0310293	-0.954058	0.34006	0.999999	UBE2J2	1255395	1255438	0.875305
424529	ENSG00000134294	12	-	-0.0227775	-0.954053	0.340061	0.999999	SLC38A2	46364644	46364702	3.00319
335084	ENSG00000107020	9	-	-0.0399161	-0.954068	0.340073	0.999999	PLGRKT	5361078	5361187	0.571892
296404	ENSG00000091127	7	-	0.0635375	0.954013	0.340087	0.999999	PUS7	105465313	105465414	-1.52188
446538	ENSG00000134905	13	-	-0.0317284	-0.953996	0.340089	0.999999	CARS2	110646074	110646090	1.07476
260203	ENSG00000168405	6	-	0.0540917	0.953994	0.340091	0.999999	CMAHP	25084577	25084652	-1.02722
146422	ENSG00000144028	2	-	-0.056116	-0.953983	0.340095	0.999999	SNRNP200	96278359	96278359	-1.90578
273963	ENSG00000105866	7	+	-0.0633145	-0.953983	0.340107	0.999999	SP4	21428195	21428200	-2.485
635090	ENSG00000100266	22	-	0.0707052	0.953963	0.340109	0.999999	PACSIN2	42959882	42959899	-1.4176
95456	ENSG00000066322	1	-	0.0248937	0.953961	0.34011	0.999999	ELOVL1	43364324	43364346	1.96432
158844	ENSG00000115677	2	-	-0.0303058	-0.953941	0.340115	0.999999	HDLBP	241230153	241230176	1.67205
260168	ENSG00000111913	6	-	0.0345964	0.953945	0.340115	0.999999	RIPOR2	24910548	24910703	1.52579
569875	ENSG00000125652	19	+	-0.0494434	-0.954026	0.340119	0.999999	ALKBH7	6374465	6374589	0.465117
417862	ENSG00000184445	12	+	-0.0450806	-0.953933	0.34012	0.999999	KNTC1	122605359	122605415	-0.408161
436595	ENSG00000176915	12	-	-0.0298621	-0.953934	0.340122	0.999999	ANKLE2	132729679	132729722	0.91939
545119	ENSG00000278053	17	-	-0.0301743	-0.953934	0.340124	0.999999	DDX52	37630030	37630173	1.12649
259788	ENSG00000124789	6	-	0.0177139	0.953933	0.340126	0.999999	NUP153	17675522	17675770	3.71524
512056	ENSG00000103502	16	-	-0.0396392	-0.953886	0.340148	0.999999	CDIPT	29859150	29859174	0.761546
427745	ENSG00000135392	12	-	0.0314718	0.953908	0.340155	0.999999	DNAJC14	55821751	55821828	0.687304
630748	ENSG00000099899	22	-	-0.0420336	-0.953841	0.340168	0.999999	TRMT2A	20114767	20114868	-0.33216
506807	ENSG00000103249	16	-	0.048375	0.95382	0.340181	0.999999	CLCN7	1465267	1465338	-0.587318
337329	ENSG00000107371	9	-	-0.0347051	-0.953836	0.340183	0.999999	EXOSC3	37781804	37781985	0.615109
395299	ENSG00000110090	11	-	0.0392404	0.953816	0.340184	0.999999	CPT1A	68757613	68757730	1.47618
374058	ENSG00000168002	11	+	0.0559084	0.953809	0.340189	0.999999	POLR2G	62761661	62761794	-1.65354
95517	ENSG00000178922	1	-	0.063415	0.953821	0.340189	0.999999	HYI	43451667	43451717	-1.39454
552874	ENSG00000133195	17	-	-0.0659481	-0.953807	0.340189	0.999999	SLC39A11	72947663	72947730	-2.14047
638694	ENSG00000182872	X	+	-0.030687	-0.953803	0.34019	0.999999	RBM10	47181763	47181866	1.1708
397234	ENSG00000137509	11	-	-0.0645807	-0.953784	0.340199	0.999999	PRCP	82845753	82845806	-2.37241
606469	ENSG00000125970	20	+	-0.028115	-0.953781	0.340202	0.999999	RALY	34073819	34073866	1.94768
445504	ENSG00000139746	13	-	-0.0313581	-0.953764	0.340209	0.999999	RBM26	79355220	79355384	1.19324
162926	ENSG00000179934	3	+	0.062652	0.95382	0.340213	0.999999	CCR8	39332605	39333446	0.352769
365333	ENSG00000188690	10	-	-0.0336168	-0.953748	0.340217	0.999999	UROS	125815061	125815082	0.966326
504962	ENSG00000167515	16	+	-0.0579717	-0.953747	0.340219	0.999999	TRAPPC2L	88859369	88859443	-1.31632
526767	ENSG00000276234	17	+	0.0588909	0.95374	0.34022	0.999999	TADA2A	37437830	37437922	-1.79672
497826	ENSG00000089280	16	+	-0.0268121	-0.953734	0.340224	0.999999	FUS	31182513	31182664	2.87527
161977	ENSG00000153551	3	+	0.0490957	0.953746	0.340225	0.999999	CMTM7	32482744	32483067	-0.827126
113261	ENSG00000069248	1	-	-0.0321561	-0.953716	0.340234	0.999999	NUP133	229450525	229450605	0.449963
281872	ENSG00000105851	7	+	-0.0205795	-0.953709	0.340241	0.999999	PIK3CG	106879519	106879665	3.19071
101823	ENSG00000116793	1	-	-0.0442929	-0.953691	0.340246	0.999999	PHTF1	113759159	113759338	-0.568753
457294	ENSG00000179364	14	+	-0.0570748	-0.953685	0.340248	0.999999	PACS2	105368516	105368539	-1.48139
155109	ENSG00000003393	2	-	-0.048974	-0.95367	0.340255	0.999999	ALS2	201724295	201724459	-0.663459
284889	ENSG00000257743	7	+	-0.0550646	-0.953658	0.340261	0.999999	MGAM2	142219870	142221288	-0.190201
84447	ENSG00000203705	1	+	0.0650229	0.953653	0.340266	0.999999	TATDN3	212794870	212794984	-2.21949
518954	ENSG00000167508	16	-	0.0499903	0.953655	0.340267	0.999999	MVD	88657944	88658029	-0.756678
651523	ENSG00000180964	X	-	-0.0440315	-0.953701	0.340267	0.999999	TCEAL8	103253658	103253790	0.915722
436600	ENSG00000176915	12	-	-0.0559099	-0.953646	0.340268	0.999999	ANKLE2	132732101	132732210	-1.75616
481480	ENSG00000103994	15	-	-0.0252255	-0.953642	0.340269	0.999999	ZNF106	42421958	42421988	1.87431
127144	ENSG00000115919	2	+	-0.0678928	-0.953617	0.340284	0.999999	KYNU	142881345	142881430	-1.39197
330449	ENSG00000119397	9	+	-0.0337975	-0.953584	0.340297	0.999999	CNTRL	121160143	121160245	0.773456
235686	ENSG00000134352	5	-	-0.0290698	-0.953583	0.3403	0.999999	IL6ST	55960402	55960480	2.68801
255688	ENSG00000118518	6	+	0.0200001	0.953537	0.340326	0.999999	RNF146	127286954	127288362	4.69738
544885	ENSG00000278259	17	-	-0.0520906	-0.953519	0.34033	0.999999	MYO19	36527654	36527699	-0.913222
149989	ENSG00000115947	2	-	-0.0648803	-0.953518	0.340334	0.999999	ORC4	147951448	147951638	-1.60729
93191	ENSG00000134644	1	-	-0.0597825	-0.953501	0.340339	0.999999	PUM1	30974803	30974859	-2.16541
409635	ENSG00000135486	12	+	-0.0419708	-0.953503	0.34034	0.999999	HNRNPA1	54282198	54282284	2.33765
132038	ENSG00000138443	2	+	-0.06174	-0.953497	0.340343	0.999999	ABI2	203380358	203380384	-1.54129
428693	ENSG00000166888	12	-	-0.0292895	-0.953489	0.340345	0.999999	STAT6	57107637	57107658	1.87612
608192	ENSG00000204070	20	+	0.0341039	0.953501	0.340354	0.999999	SYS1	45367215	45367225	0.601766
447156	ENSG00000129484	14	+	0.0579104	0.953478	0.340355	0.999999	PARP2	20356307	20356392	-1.15521
518338	ENSG00000103168	16	-	-0.0657144	-0.953471	0.340359	0.999999	TAF1C	84183076	84183119	-2.01937
358772	ENSG00000172671	10	-	0.0434319	0.953464	0.340364	0.999999	ZFAND4	45615599	45616384	0.0490088
652586	ENSG00000009694	X	-	0.0757328	0.953443	0.340372	0.999999	TENM1	124645143	124645337	-1.38575
166389	ENSG00000180376	3	+	0.0414735	0.953417	0.340383	0.999999	CCDC66	56617112	56617301	0.499603
358150	ENSG00000120616	10	-	-0.0246848	-0.953403	0.340391	0.999999	EPC1	32346820	32347121	1.80177
109800	ENSG00000116750	1	-	0.0382099	0.953403	0.340392	0.999999	UCHL5	193022926	193022967	0.443572
506895	ENSG00000103024	16	-	-0.0423359	-0.953403	0.340395	0.999999	NME3	1770377	1770460	-0.273444
518221	ENSG00000140943	16	-	0.0266363	0.953372	0.340405	0.999999	MBTPS1	84056136	84058044	1.25779
455372	ENSG00000090060	14	+	-0.020999	-0.953352	0.340415	0.999999	PAPOLA	96531475	96531586	3.16574
423243	ENSG00000064115	12	-	0.0277359	0.953341	0.340422	0.999999	TM7SF3	26974096	26974153	1.1726
486166	ENSG00000066933	15	-	-0.0338275	-0.95332	0.34043	0.999999	MYO9A	71994469	71994585	0.55834
79675	ENSG00000198771	1	+	-0.0268795	-0.953328	0.340436	0.999999	RCSD1	167690049	167690120	3.17232
200099	ENSG00000018189	4	+	0.0399896	0.953312	0.340436	0.999999	RUFY3	70793785	70793875	0.0341158
141647	ENSG00000138095	2	-	0.0469249	0.953305	0.34044	0.999999	LRPPRC	43896444	43896633	-0.685822
216243	ENSG00000164164	4	-	-0.0413497	-0.953308	0.34044	0.999999	OTUD4	145155684	145155686	-0.117549
156849	ENSG00000123992	2	-	-0.0495567	-0.953306	0.34044	0.999999	DNPEP	219385424	219385430	-0.863196
368808	ENSG00000170242	11	+	-0.0313255	-0.953297	0.340444	0.999999	USP47	11950364	11950442	1.09539
630854	ENSG00000099910	22	-	0.0407316	0.9533	0.340446	0.999999	KLHL22	20465062	20465179	-0.344172
596677	ENSG00000105204	19	-	0.0422906	0.953305	0.340449	0.999999	DYRK1B	39829882	39830027	0.118189
654056	ENSG00000185825	X	-	-0.0242831	-0.953291	0.340451	0.999999	BCAP31	153702935	153702969	2.48492
501857	ENSG00000159753	16	+	0.0574658	0.953274	0.340457	0.999999	CARMIL2	67651187	67651315	-1.47087
547680	ENSG00000108840	17	-	-0.0440758	-0.953264	0.340462	0.999999	HDAC5	44093314	44093485	-0.262881
244422	ENSG00000213347	5	-	0.0503365	0.953274	0.340462	0.999999	MXD3	177307196	177307204	-0.251622
105950	ENSG00000163374	1	-	-0.0323046	-0.953234	0.340477	0.999999	YY1AP1	155670324	155670396	1.71047
598426	ENSG00000007255	19	-	-0.0485093	-0.953239	0.340491	0.999999	TRAPPC6A	45163141	45163223	-0.622585
436083	ENSG00000150990	12	-	-0.0668513	-0.953207	0.340492	0.999999	DHX37	124954087	124954211	-2.56648
453257	ENSG00000119723	14	+	0.0586851	0.953194	0.340498	0.999999	COQ6	73953570	73953812	-1.61628
608092	ENSG00000101104	20	+	0.0732215	0.953194	0.340498	0.999999	PABPC1L	44932690	44932713	-2.36376
470580	ENSG00000214013	15	+	-0.0428887	-0.953176	0.340505	0.999999	GANC	42274242	42274243	-0.289603
591587	ENSG00000104907	19	-	-0.0414624	-0.953157	0.340515	0.999999	TRMT1	13115627	13115701	0.040725
294725	ENSG00000127922	7	-	-0.0606576	-0.953157	0.34052	0.999999	SEM1	96673457	96673745	-1.21316
267059	ENSG00000112234	6	-	0.0235587	0.953169	0.340522	0.999999	FBXL4	98917374	98917719	2.78463
130515	ENSG00000115368	2	+	0.0335733	0.953147	0.340522	0.999999	WDR75	189450923	189450968	0.891443
573512	ENSG00000099331	19	+	0.0476901	0.953138	0.340523	0.999999	MYO9B	17203005	17203146	-0.285498
113727	ENSG00000054267	1	-	0.0348201	0.953132	0.340528	0.999999	ARID4B	235181185	235181584	0.699681
320237	ENSG00000104447	8	-	0.029732	0.953119	0.340537	0.999999	TRPS1	115619913	115620060	1.4578
200178	ENSG00000080493	4	+	0.0820402	0.953128	0.340538	0.999999	SLC4A4	71466444	71466577	-2.36636
125042	ENSG00000144136	2	+	-0.0317066	-0.953115	0.340538	0.999999	SLC20A1	112659088	112659094	1.40008
143415	ENSG00000143952	2	-	0.0370718	0.953098	0.340547	0.999999	VPS54	63912345	63912425	0.380507
489210	ENSG00000166825	15	-	-0.0443924	-0.953095	0.340547	0.999999	ANPEP	89806401	89806806	1.34398
475872	ENSG00000086666	15	+	0.0282251	0.953085	0.340552	0.999999	ZFAND6	80137812	80138358	2.62279
580888	ENSG00000104983	19	+	0.0622977	0.953104	0.340555	0.999999	CCDC61	46003419	46003501	-1.75989
360476	ENSG00000107742	10	-	-0.0303077	-0.953075	0.34056	0.999999	SPOCK2	72070312	72070426	2.27789
549375	ENSG00000121067	17	-	-0.0212978	-0.953063	0.340562	0.999999	SPOP	49600309	49600522	2.64244
188317	ENSG00000114520	3	-	0.0434001	0.953072	0.340566	0.999999	SNX4	125498059	125498194	0.911271
565652	ENSG00000141644	18	-	-0.0508472	-0.953055	0.340566	0.999999	MBD1	50281363	50281441	-1.6708
409445	ENSG00000197111	12	+	0.0430803	0.953057	0.340567	0.999999	PCBP2	53456002	53456052	0.491609
493797	ENSG00000166669	16	+	0.0506004	0.953027	0.340582	0.999999	ATF7IP2	10387291	10387377	-0.553011
70461	ENSG00000137955	1	+	-0.043172	-0.953021	0.340584	0.999999	RABGGTB	75786700	75786700	-0.163113
85692	ENSG00000143774	1	+	-0.0500033	-0.953011	0.340587	0.999999	GUK1	228147615	228147620	3.69247
207795	ENSG00000145220	4	-	-0.0674777	-0.953034	0.340588	0.999999	LYAR	4290036	4290038	-1.89529
318307	ENSG00000104320	8	-	0.0553783	0.953016	0.340588	0.999999	NBN	89946296	89946625	-0.960882
417464	ENSG00000089041	12	+	-0.0445734	-0.953001	0.340598	0.999999	P2RX7	121177297	121177446	-0.0547952
130147	ENSG00000077232	2	+	-0.0367832	-0.952979	0.340605	0.999999	DNAJC10	182717016	182717072	0.856807
638861	ENSG00000102226	X	+	0.0594384	0.952976	0.340608	0.999999	USP11	47247304	47247419	-1.59811
614119	ENSG00000198959	20	-	-0.0843496	-0.952987	0.340609	0.999999	TGM2	38150939	38151011	-0.967473
380939	ENSG00000178105	11	+	-0.0653728	-0.952969	0.340614	0.999999	DDX10	108665082	108665121	-2.65104
372719	ENSG00000149131	11	+	0.0924499	0.952944	0.340629	0.999999	SERPING1	57611905	57611936	-1.49979
290415	ENSG00000106603	7	-	0.0396482	0.952909	0.340641	0.999999	COA1	43648615	43648652	0.407879
264888	ENSG00000001084	6	-	-0.082877	-0.952882	0.340655	0.999999	GCLC	53505497	53505664	-2.38616
433983	ENSG00000089060	12	-	-0.038719	-0.952869	0.340661	0.999999	SLC8B1	113334839	113334992	-0.308184
81458	ENSG00000198860	1	+	-0.0415394	-0.95287	0.340663	0.999999	TSEN15	184070733	184071220	0.182544
224523	ENSG00000133302	5	+	-0.0447508	-0.952857	0.340669	0.999999	SLF1	94629092	94629167	0.00343174
492758	ENSG00000131652	16	+	-0.0499982	-0.952855	0.340673	0.999999	THOC6	3024193	3024365	-0.858838
259774	ENSG00000124789	6	-	0.01686	0.952843	0.340678	0.999999	NUP153	17637153	17637770	4.19901
255566	ENSG00000111912	6	+	-0.0322191	-0.952838	0.340679	0.999999	NCOA7	125882426	125882551	0.885518
190345	ENSG00000181804	3	-	0.0272516	0.952838	0.340681	0.999999	SLC9A9	143578585	143578723	1.58105
347676	ENSG00000189180	10	+	-0.0662759	-0.952816	0.340694	0.999999	ZNF33A	38010670	38010685	-2.25935
235212	ENSG00000172239	5	-	-0.0600038	-0.952814	0.340695	0.999999	PAIP1	43527145	43527469	-0.763898
646680	ENSG00000182287	X	-	0.0578026	0.952815	0.340696	0.999999	AP1S2	15840497	15840591	0.180257
241154	ENSG00000170464	5	-	-0.0408182	-0.952827	0.340697	0.999999	DNAJC18	139410203	139414054	0.831305
190124	ENSG00000175066	3	-	0.0379651	0.952797	0.340699	0.999999	GK5	142198857	142198933	0.685794
100854	ENSG00000134215	1	-	-0.0364381	-0.952781	0.340705	0.999999	VAV3	107572848	107572949	0.41387
437767	ENSG00000073910	13	+	0.0252736	0.952762	0.340713	0.999999	FRY	32173367	32173549	2.94484
413991	ENSG00000028203	12	+	-0.0365966	-0.952762	0.340714	0.999999	VEZT	95287664	95287719	0.324677
171009	ENSG00000138246	3	+	0.0277594	0.952759	0.340715	0.999999	DNAJC13	132499734	132499808	1.36397
437158	ENSG00000182957	13	+	-0.0214806	-0.952764	0.340727	0.999999	SPATA13	24302598	24303121	3.85942
204496	ENSG00000170365	4	+	0.0769722	0.952754	0.340728	0.999999	SMAD1	145514747	145514788	-2.1632
585247	ENSG00000197016	19	+	-0.0696631	-0.952786	0.34073	0.999999	ZNF470	56574647	56574733	-1.68706
554089	ENSG00000167881	17	-	0.0445485	0.952714	0.34074	0.999999	SRP68	76047971	76049647	-0.614297
447810	ENSG00000100439	14	+	0.0431649	0.952697	0.340751	0.999999	ABHD4	22609883	22609910	-0.0658301
104173	ENSG00000143387	1	-	-0.0696643	-0.95271	0.340756	0.999999	CTSK	150807249	150807434	-1.97276
222089	ENSG00000153914	5	+	0.0304476	0.952674	0.340759	0.999999	SREK1	66158809	66158932	1.23516
365330	ENSG00000188690	10	-	-0.0378349	-0.952674	0.340761	0.999999	UROS	125807484	125807487	0.457224
553996	ENSG00000161533	17	-	0.0300831	0.95264	0.340777	0.999999	ACOX1	75941507	75942595	2.22078
317923	ENSG00000104497	8	-	-0.0676762	-0.952639	0.340781	0.999999	SNX16	81802385	81802385	-1.3814
566471	ENSG00000197563	18	-	-0.0626883	-0.952627	0.340781	0.999999	PIGN	62044350	62044548	-1.96699
403549	ENSG00000111667	12	+	-0.0314217	-0.952633	0.340783	0.999999	USP5	6866105	6866620	1.01427
176142	ENSG00000073849	3	+	-0.0253673	-0.952611	0.340791	0.999999	ST6GAL1	187042781	187042831	2.27376
162139	ENSG00000170248	3	+	0.0217413	0.952605	0.340794	0.999999	PDCD6IP	33825187	33825240	2.70389
267328	ENSG00000085382	6	-	-0.0496199	-0.952606	0.340795	0.999999	HACE1	104777013	104777091	-0.745292
144180	ENSG00000116001	2	-	0.0253107	0.9526	0.340797	0.999999	TIA1	70227735	70227791	2.26252
471997	ENSG00000081014	15	+	-0.0327983	-0.952587	0.340806	0.999999	AP4E1	50929009	50929168	0.868937
584245	ENSG00000167615	19	+	0.037621	0.952583	0.340807	0.999999	LENG8	54454951	54455092	1.268
81296	ENSG00000135862	1	+	0.0827505	0.952608	0.340808	0.999999	LAMC1	183117534	183117723	-2.43196
200837	ENSG00000138772	4	+	-0.108426	-0.952576	0.340814	0.999999	ANXA3	78571033	78571173	-2.42419
179963	ENSG00000187091	3	-	0.041879	0.95257	0.340817	0.999999	PLCD1	38007498	38007858	0.020806
449902	ENSG00000179476	14	+	0.0473415	0.952589	0.340826	0.999999	C14orf28	44905570	44907256	-0.021119
586978	ENSG00000099875	19	-	-0.0294833	-0.952537	0.340831	0.999999	MKNK2	2042766	2042870	2.36091
569479	ENSG00000167674	19	+	0.0451962	0.952538	0.340831	0.999999	HDGFL2	4488837	4488876	-0.426561
229434	ENSG00000123643	5	+	-0.077246	-0.952534	0.340833	0.999999	SLC36A1	151447814	151447879	-2.61286
615872	ENSG00000101166	20	-	-0.0255028	-0.952548	0.340837	0.999999	PRELID3B	59038466	59038634	2.50659
530328	ENSG00000136504	17	+	-0.022353	-0.952518	0.340839	0.999999	KAT7	49809119	49809208	2.19435
645319	ENSG00000007350	X	+	-0.0956299	-0.952525	0.340844	0.999999	TKTL1	154309345	154309402	-2.67848
177296	ENSG00000113851	3	-	-0.0463525	-0.952492	0.340853	0.999999	CRBN	3156090	3156218	0.0575551
211856	ENSG00000118816	4	-	0.0745996	0.952471	0.340866	0.999999	CCNI	77074790	77074910	-0.671456
607761	ENSG00000185513	20	+	0.0709033	0.952459	0.340876	0.999999	L3MBTL1	43515849	43515918	-2.33342
368197	ENSG00000166387	11	+	-0.0582922	-0.952426	0.340885	0.999999	PPFIBP2	7565553	7565624	-1.13582
212217	ENSG00000138674	4	-	0.0268145	0.952423	0.340885	0.999999	SEC31A	82848844	82848977	1.47232
359945	ENSG00000171988	10	-	-0.0252927	-0.952416	0.34089	0.999999	JMJD1C	63168110	63168134	2.61584
255902	ENSG00000118520	6	+	0.0762313	0.952433	0.34089	0.999999	ARG1	131583742	131583801	-0.525341
553113	ENSG00000109065	17	-	-0.0578992	-0.952409	0.340894	0.999999	NAT9	74771691	74771694	-1.52583
236410	ENSG00000253816	5	-	0.068182	0.952587	0.340895	0.999999	AC138866.1	70219918	70220092	1.8509
236411	ENSG00000253816	5	-	-0.068182	-0.952587	0.340895	0.999999	AC138866.1	70221931	70222015	-0.337704
248800	ENSG00000137411	6	+	-0.0676199	-0.9524	0.340901	0.999999	VARS2	30917762	30917799	-2.15191
438434	ENSG00000102780	13	+	-0.0675803	-0.952387	0.340906	0.999999	DGKH	42048822	42048965	-2.097
327646	ENSG00000197969	9	+	0.0348418	0.95235	0.340922	0.999999	VPS13A	77293341	77293493	0.671501
207104	ENSG00000178950	4	-	-0.0610349	-0.952349	0.340923	0.999999	GAK	866502	866534	-1.89537
304009	ENSG00000104660	8	+	-0.0466742	-0.952363	0.340924	0.999999	LEPROTL1	30095425	30095479	-0.58418
654115	ENSG00000067829	X	-	-0.0347709	-0.952353	0.340925	0.999999	IDH3G	153790195	153790292	0.64757
582774	ENSG00000142528	19	+	-0.0606892	-0.952374	0.340925	0.999999	ZNF473	50044751	50044766	-1.645
153567	ENSG00000283839	2	-	-0.0730213	-0.952451	0.340932	0.999999	AC096667.1	184598797	184599008	-2.5479
581551	ENSG00000142227	19	+	-0.0464623	-0.952335	0.340936	0.999999	EMP3	48330525	48330539	-1.52745
209721	ENSG00000124406	4	-	0.0227181	0.952323	0.340937	0.999999	ATP8A1	42578260	42578387	2.93476
646383	ENSG00000047648	X	-	-0.0760459	-0.952343	0.340938	0.999999	ARHGAP6	11179302	11179452	-1.21507
87377	ENSG00000171161	1	+	-0.0449799	-0.952324	0.340943	0.999999	ZNF672	248847209	248847220	-0.353098
337212	ENSG00000159921	9	-	-0.0388127	-0.952321	0.340945	0.999999	GNE	36214444	36215291	0.00757347
464714	ENSG00000100629	14	-	0.0558598	0.952302	0.340949	0.999999	CEP128	80526869	80526982	-1.22386
607287	ENSG00000101413	20	+	0.0628926	0.952312	0.340949	0.999999	RPRD1B	38065878	38065956	-1.90484
424530	ENSG00000134294	12	-	0.0360986	0.95229	0.340955	0.999999	SLC38A2	46364703	46364742	0.377015
241622	ENSG00000171720	5	-	0.0571559	0.952286	0.340957	0.999999	HDAC3	141626284	141626444	-2.07808
494790	ENSG00000167186	16	+	-0.0469307	-0.952289	0.34096	0.999999	COQ7	19078900	19078986	-0.559571
480415	ENSG00000134146	15	-	-0.0527174	-0.952288	0.34096	0.999999	DPH6	35381835	35381916	-0.683431
360224	ENSG00000122912	10	-	0.0293856	0.952284	0.340962	0.999999	SLC25A16	68480765	68483018	1.2853
205608	ENSG00000109756	4	+	0.0257921	0.952269	0.340964	0.999999	RAPGEF2	159314591	159314768	2.49328
364624	ENSG00000165669	10	-	0.0288525	0.952272	0.340966	0.999999	FAM204A	118309581	118310413	1.75411
132493	ENSG00000115020	2	+	-0.0227923	-0.952242	0.340978	0.999999	PIKFYVE	208326108	208326429	2.61616
640799	ENSG00000147140	X	+	-0.021623	-0.952238	0.340981	0.999999	NONO	71297843	71297925	2.13447
159498	ENSG00000150995	3	+	-0.0697587	-0.952228	0.340983	0.999999	ITPR1	4804443	4804599	-2.29013
397496	ENSG00000137504	11	-	0.0337743	0.95224	0.340985	0.999999	CREBZF	85660598	85661065	2.11911
92965	ENSG00000197989	1	-	-0.0586647	-0.952239	0.340985	0.999999	SNHG12	28580335	28580380	-1.52045
621871	ENSG00000185917	21	-	-0.0580625	-0.952232	0.340986	0.999999	SETD4	36060365	36060385	-1.51018
120039	ENSG00000169764	2	+	-0.0386464	-0.952226	0.340986	0.999999	UGP2	63841043	63841131	0.234865
582067	ENSG00000104894	19	+	-0.0288949	-0.952223	0.340989	0.999999	CD37	49340251	49340466	2.11313
518191	ENSG00000260228	16	-	0.0853259	0.952303	0.341007	0.999999	AC009119.1	83805753	83805999	-2.06824
502247	ENSG00000132600	16	+	0.0580783	0.952182	0.341008	0.999999	PRMT7	68323689	68323982	-1.69556
342521	ENSG00000095370	9	-	-0.0522552	-0.952181	0.341012	0.999999	SH2D3C	127749211	127749211	-1.14166
641359	ENSG00000131171	X	+	-0.0227087	-0.952191	0.341018	0.999999	SH3BGRL	81202128	81202245	4.05241
493630	ENSG00000067365	16	+	-0.0376066	-0.952152	0.341025	0.999999	METTL22	8642149	8642207	0.316956
188416	ENSG00000114544	3	-	0.0443551	0.952152	0.341027	0.999999	SLC41A3	126006717	126006855	-0.257158
450596	ENSG00000100532	14	+	0.0519852	0.952149	0.341035	0.999999	CGRRF1	54530903	54530998	-0.344197
632291	ENSG00000100280	22	-	-0.0375864	-0.952118	0.341043	0.999999	AP1B1	29351705	29351747	0.335567
101437	ENSG00000156171	1	-	0.0609863	0.952115	0.341045	0.999999	DRAM2	111127983	111128027	-1.42301
307104	ENSG00000147601	8	+	0.0397392	0.95211	0.341051	0.999999	TERF1	73024822	73024971	0.356188
655750	ENSG00000198692	Y	+	0.0722725	0.952114	0.341053	0.999999	EIF1AY	20587847	20588023	-2.09294
644532	ENSG00000197620	X	+	-0.0431448	-0.952093	0.34106	0.999999	CXorf40A	149545768	149545883	0.0154677
399263	ENSG00000110777	11	-	0.0796112	0.952103	0.341064	0.999999	POU2AF1	111359272	111359406	-1.95657
648251	ENSG00000017483	X	-	-0.0698091	-0.952069	0.34107	0.999999	SLC38A5	48461718	48461730	-0.791677
159891	ENSG00000163719	3	+	-0.025443	-0.952058	0.341073	0.999999	MTMR14	9684888	9684964	1.48557
159413	ENSG00000150995	3	+	0.0282474	0.952035	0.341081	0.999999	ITPR1	4675068	4675140	1.77021
85520	ENSG00000163050	1	+	-0.0328234	-0.952045	0.341082	0.999999	COQ8A	226985254	226985340	1.4605
574736	ENSG00000064490	19	+	-0.0444726	-0.952042	0.341085	0.999999	RFXANK	19198107	19198161	-0.166286
126864	ENSG00000115839	2	+	0.0460311	0.952018	0.341093	0.999999	RAB3GAP1	135175327	135175588	-0.731527
533321	ENSG00000141337	17	+	0.03542	0.952015	0.341098	0.999999	ARSG	68370444	68370524	0.700541
275062	ENSG00000105778	7	+	0.0442456	0.952	0.341103	0.999999	AVL9	32580207	32580218	-0.852258
216058	ENSG00000109452	4	-	0.0297556	0.951979	0.341112	0.999999	INPP4B	142405225	142405260	2.91757
343112	ENSG00000095321	9	-	-0.0843569	-0.951979	0.341116	0.999999	CRAT	129109179	129109276	-1.89688
140509	ENSG00000158089	2	-	-0.0847469	-0.951967	0.341123	0.999999	GALNT14	30945783	30945841	-2.44987
204167	ENSG00000179387	4	+	-0.0347287	-0.951959	0.341126	0.999999	ELMOD2	140527495	140527951	1.1216
628103	ENSG00000100354	22	+	0.0186408	0.951949	0.341128	0.999999	TNRC6B	40265003	40267036	5.61719
629074	ENSG00000100376	22	+	0.0776941	0.95194	0.341133	0.999999	FAM118A	45322384	45322426	-1.01483
193431	ENSG00000058866	3	-	0.053202	0.951937	0.341134	0.999999	DGKG	186251759	186251919	-0.649604
499418	ENSG00000140718	16	+	0.0304256	0.951924	0.341141	0.999999	FTO	54039546	54040726	1.36896
561140	ENSG00000141664	18	+	0.041094	0.951925	0.341141	0.999999	ZCCHC2	62558687	62558770	1.40654
533453	ENSG00000108984	17	+	-0.047078	-0.951922	0.341144	0.999999	MAP2K6	69520387	69521048	-0.459147
335850	ENSG00000171843	9	-	0.0351751	0.951916	0.341147	0.999999	MLLT3	20456704	20456786	0.887032
135515	ENSG00000204120	2	+	-0.0543682	-0.951903	0.341148	0.999999	GIGYF2	232697346	232697348	-1.6245
525612	ENSG00000184060	17	+	-0.0476053	-0.951914	0.341149	0.999999	ADAP2	30957835	30958141	-0.402802
336863	ENSG00000165283	9	-	-0.0356339	-0.951923	0.34115	0.999999	STOML2	35100932	35101011	1.28257
463499	ENSG00000133997	14	-	-0.0271516	-0.951905	0.341154	0.999999	MED6	70592880	70592988	1.78244
163321	ENSG00000182606	3	+	-0.0446023	-0.951899	0.341155	0.999999	TRAK1	42194804	42194941	-0.152169
536965	ENSG00000141556	17	+	-0.0524642	-0.951889	0.341156	0.999999	TBCD	82929133	82929137	-1.29422
362755	ENSG00000155229	10	-	0.0340255	0.95188	0.341161	0.999999	MMS19	97484103	97484151	0.285461
528117	ENSG00000108784	17	+	0.0630697	0.951912	0.341163	0.999999	NAGLU	42543028	42543083	-1.93627
512704	ENSG00000167394	16	-	0.0709484	0.951943	0.341164	0.999999	ZNF668	31063969	31064183	-2.7684
553541	ENSG00000125454	17	-	0.0570841	0.951886	0.341165	0.999999	SLC25A19	75277353	75277483	-1.19701
427949	ENSG00000181852	12	-	-0.0536145	-0.95187	0.34117	0.999999	RNF41	56207639	56207645	-1.556
629333	ENSG00000100416	22	+	0.0494828	0.951863	0.341172	0.999999	TRMU	46352331	46352524	-0.830734
576256	ENSG00000197841	19	+	0.0583094	0.951875	0.341172	0.999999	ZNF181	34734970	34735046	-0.46817
625258	ENSG00000099991	22	+	0.0572472	0.951837	0.341183	0.999999	CABIN1	24098113	24098192	-1.33491
491620	ENSG00000140990	16	+	0.0273439	0.95187	0.341187	0.999999	NDUFB10	1961497	1961611	2.54231
94386	ENSG00000119535	1	-	-0.0287534	-0.951823	0.341191	0.999999	CSF3R	36466621	36466827	5.12452
355131	ENSG00000107938	10	+	-0.0280927	-0.95182	0.341192	0.999999	EDRF1	125738295	125738445	1.24303
351779	ENSG00000138190	10	+	-0.0294978	-0.951823	0.341193	0.999999	EXOC6	92894794	92894841	1.60204
238588	ENSG00000173930	5	-	0.048538	0.95183	0.341198	0.999999	SLCO4C1	102240718	102240782	-0.0465664
519936	ENSG00000141258	17	+	-0.0418247	-0.951809	0.341198	0.999999	SGSM2	2361637	2361776	-0.205461
450769	ENSG00000126777	14	+	0.0420062	0.951767	0.341218	0.999999	KTN1	55656100	55656101	0.644202
199700	ENSG00000248049	4	+	-0.0557463	-0.951793	0.341218	0.999999	UBA6-AS1	67701361	67701394	-1.0328
363214	ENSG00000055950	10	-	0.0525539	0.951787	0.341218	0.999999	MRPL43	100987313	100987433	-1.39864
74999	ENSG00000268043	1	+	-0.0613928	-0.951767	0.341221	0.999999	NBPF12	146964893	146964988	-0.697731
331682	ENSG00000167113	9	+	-0.0498664	-0.951788	0.341224	0.999999	COQ4	128332850	128332943	-0.805938
591981	ENSG00000072062	19	-	-0.0413143	-0.951727	0.341243	0.999999	PRKACA	14097361	14097483	0.316824
237217	ENSG00000152413	5	-	-0.0720806	-0.951837	0.341244	0.999999	HOMER1	79512795	79514217	-1.0943
298296	ENSG00000231721	7	-	-0.028866	-0.951701	0.341253	0.999999	LINC-PINT	130944198	130944292	2.53766
606783	ENSG00000125991	20	+	0.045688	0.951687	0.34126	0.999999	ERGIC3	35542116	35542129	-0.39058
81830	ENSG00000150681	1	+	-0.0349899	-0.951702	0.341262	0.999999	RGS18	192181292	192181454	4.3407
244686	ENSG00000183258	5	-	-0.0597525	-0.951674	0.341267	0.999999	DDX41	177516919	177516935	-2.2342
560266	ENSG00000141646	18	+	-0.0240691	-0.951673	0.341269	0.999999	SMAD4	51058353	51058456	2.39513
280127	ENSG00000196367	7	+	0.0334035	0.951661	0.341271	0.999999	TRRAP	98892424	98892528	1.00053
428528	ENSG00000198056	12	-	0.0566481	0.951666	0.341276	0.999999	PRIM1	56746180	56746181	-1.12432
492914	ENSG00000085644	16	+	0.0594926	0.951663	0.341282	0.999999	ZNF213	3138975	3139098	-1.3512
176089	ENSG00000156976	3	+	-0.0266343	-0.951641	0.341282	0.999999	EIF4A2	186788310	186788368	2.65299
212037	ENSG00000138670	4	-	0.0406046	0.95163	0.341292	0.999999	RASGEF1B	81427449	81427792	0.371089
161966	ENSG00000153551	3	+	-0.026857	-0.95164	0.341293	0.999999	CMTM7	32449454	32449514	1.90271
278058	ENSG00000263001	7	+	-0.039778	-0.951622	0.341294	0.999999	GTF2I	74735461	74735513	0.424359
63183	ENSG00000189266	1	+	0.0231637	0.951653	0.341295	0.999999	PNRC2	23961466	23961880	4.61982
270859	ENSG00000131018	6	-	-0.0325187	-0.951598	0.341302	0.999999	SYNE1	152425469	152425547	1.98545
168784	ENSG00000091972	3	+	-0.0649299	-0.951634	0.341302	0.999999	CD200	112347563	112347830	-0.445778
436702	ENSG00000072609	12	-	-0.0269896	-0.951599	0.341303	0.999999	CHFR	132857405	132857559	1.57752
135751	ENSG00000085978	2	+	0.0340223	0.951597	0.341306	0.999999	ATG16L1	233281105	233281114	0.28837
568336	ENSG00000071626	19	+	-0.0285064	-0.951603	0.341306	0.999999	DAZAP1	1418204	1418370	1.51304
550556	ENSG00000182628	17	-	0.0575672	0.951617	0.34131	0.999999	SKA2	59119387	59119495	-0.835131
407876	ENSG00000135451	12	+	-0.0808458	-0.951623	0.341312	0.999999	TROAP	49324212	49324230	-0.517143
232779	ENSG00000028310	5	-	-0.0552629	-0.95158	0.341314	0.999999	BRD9	886708	886767	-1.44034
287433	ENSG00000198286	7	-	-0.0437856	-0.951576	0.341318	0.999999	CARD11	2915237	2915372	-0.437257
620710	ENSG00000154642	21	-	-0.0340413	-0.951554	0.341338	0.999999	C21orf91	17795208	17795270	1.48493
517600	ENSG00000153774	16	-	-0.0584639	-0.951541	0.34134	0.999999	CFDP1	75391380	75391508	-1.22021
610056	ENSG00000060491	20	+	0.0340747	0.951534	0.341341	0.999999	OGFR	62813872	62813907	1.31198
592231	ENSG00000127507	19	-	-0.0442463	-0.951526	0.341343	0.999999	ADGRE2	14752329	14752526	1.03976
183770	ENSG00000016864	3	-	-0.0385867	-0.951509	0.341352	0.999999	GLT8D1	52705447	52705654	0.0566108
214117	ENSG00000138777	4	-	-0.0334734	-0.951492	0.34136	0.999999	PPA2	105424196	105424248	1.30766
406205	ENSG00000123106	12	+	-0.0580254	-0.951486	0.341362	0.999999	CCDC91	28549063	28549063	-0.904433
73255	ENSG00000224699	1	+	0.0672424	0.951538	0.34137	0.999999	LAMTOR5-AS1	110408377	110408604	-2.23248
338964	ENSG00000083223	9	-	0.0190747	0.951448	0.341382	0.999999	TUT7	86344977	86345154	4.52467
348800	ENSG00000108064	10	+	0.0314715	0.951422	0.341406	0.999999	TFAM	58394358	58394414	1.67905
648312	ENSG00000126768	X	-	-0.0380761	-0.951401	0.341415	0.999999	TIMM17B	48896759	48896858	0.813489
644109	ENSG00000102241	X	+	0.0285274	0.951403	0.341416	0.999999	HTATSF1	136499598	136499778	1.83191
461400	ENSG00000214900	14	-	-0.0599842	-0.951373	0.341421	0.999999	LINC01588	50083651	50084009	-1.26647
380056	ENSG00000134627	11	+	0.0723774	0.951381	0.341421	0.999999	PIWIL4	94583448	94583496	-2.26392
385013	ENSG00000185507	11	-	-0.0654594	-0.951361	0.341426	0.999999	IRF7	614985	615007	-2.11916
624147	ENSG00000185252	22	+	-0.0693364	-0.951371	0.341431	0.999999	ZNF74	20405377	20405493	-2.45844
106003	ENSG00000116580	1	-	0.0636121	0.951347	0.341431	0.999999	GON4L	155752588	155752590	-2.14157
248905	ENSG00000137310	6	+	-0.052939	-0.951381	0.341435	0.999999	TCF19	31162477	31163007	-0.431054
243942	ENSG00000072786	5	-	0.0500219	0.951335	0.341438	0.999999	STK10	172053043	172053200	-0.17565
598144	ENSG00000105771	19	-	0.0652955	0.951333	0.341444	0.999999	SMG9	43733734	43734079	-2.09993
162417	ENSG00000144674	3	+	-0.0523909	-0.951315	0.341449	0.999999	GOLGA4	37321589	37321730	-1.10654
84234	ENSG00000117625	1	+	0.0277004	0.951297	0.341458	0.999999	RCOR3	211276257	211276335	1.62909
514300	ENSG00000125124	16	-	-0.0390792	-0.951293	0.341459	0.999999	BBS2	56505950	56505977	0.271394
90994	ENSG00000127481	1	-	0.040399	0.951289	0.341459	0.999999	UBR4	19127702	19127739	0.497981
355964	ENSG00000107959	10	-	-0.0497873	-0.951288	0.341462	0.999999	PITRM1	3143502	3143731	-1.09497
381577	ENSG00000109906	11	+	-0.092576	-0.951317	0.341463	0.999999	ZBTB16	114059737	114059882	-2.68835
458388	ENSG00000100888	14	-	0.0253571	0.951276	0.341466	0.999999	CHD8	21408704	21408825	1.89543
549009	ENSG00000263412	17	-	-0.0762605	-0.95139	0.341471	0.999999	AC004477.1	48046881	48046970	-2.09235
139016	ENSG00000055917	2	-	0.0168075	0.951261	0.341477	0.999999	PUM2	20249864	20251309	4.65822
630166	ENSG00000243156	22	-	-0.047584	-0.951261	0.341478	0.999999	MICAL3	17887170	17887232	-0.328903
431501	ENSG00000180263	12	-	-0.0636052	-0.951266	0.341479	0.999999	FGD6	95172600	95172744	-1.38293
169788	ENSG00000121542	3	+	0.0615883	0.951264	0.341483	0.999999	SEC22A	123243812	123243950	-1.86414
640137	ENSG00000238269	X	+	0.123821	0.951427	0.341484	0.999999	PAGE2B	55076569	55076626	-2.46798
640136	ENSG00000238269	X	+	-0.123821	-0.951427	0.341484	0.999999	PAGE2B	55076034	55076125	-2.20238
484392	ENSG00000182718	15	-	0.0447998	0.951234	0.341489	0.999999	ANXA2	60385557	60386027	0.438415
172918	ENSG00000196549	3	+	0.0806839	0.951233	0.34149	0.999999	MME	155183709	155183729	-1.32498
136572	ENSG00000188542	2	+	-0.0416074	-0.951276	0.341492	0.999999	DUSP28	240563674	240564013	0.0810516
174246	ENSG00000171109	3	+	-0.0325881	-0.951209	0.341505	0.999999	MFN1	179377344	179377432	0.735061
157960	ENSG00000085982	2	-	0.0479241	0.951204	0.341506	0.999999	USP40	233551376	233551519	-0.414866
329434	ENSG00000155827	9	+	0.0186943	0.951203	0.341508	0.999999	RNF20	101562246	101563344	3.62706
541951	ENSG00000177731	17	-	0.0697818	0.951193	0.341509	0.999999	FLII	18257124	18257126	-2.07034
536806	ENSG00000141562	17	+	-0.0416269	-0.951192	0.341511	0.999999	NARF	82488063	82488065	-0.216801
456412	ENSG00000197102	14	+	0.0599469	0.951181	0.341513	0.999999	DYNC1H1	102050199	102050413	-1.65005
374907	ENSG00000068971	11	+	-0.0584828	-0.951195	0.341517	0.999999	PPP2R5B	64931559	64931609	0.48212
477028	ENSG00000140525	15	+	-0.0587637	-0.951176	0.341519	0.999999	FANCI	89301326	89301442	-1.27175
225826	ENSG00000145779	5	+	-0.0267579	-0.95119	0.341519	0.999999	TNFAIP8	119393447	119393743	3.76729
171344	ENSG00000154928	3	+	-0.0477799	-0.951161	0.341528	0.999999	EPHB1	134951719	134951762	0.425726
364361	ENSG00000165813	10	-	-0.0347202	-0.951165	0.341529	0.999999	CCDC186	114136148	114136246	1.13979
560817	ENSG00000074657	18	+	0.0748363	0.951152	0.341533	0.999999	ZNF532	58865304	58865385	-2.3789
555753	ENSG00000214087	17	-	-0.0632923	-0.951149	0.341539	0.999999	ARL16	81683536	81683592	-1.8644
520797	ENSG00000167842	17	+	0.0378874	0.951154	0.341545	0.999999	MIS12	5488196	5488589	0.834269
190133	ENSG00000175066	3	-	-0.0460657	-0.951119	0.341549	0.999999	GK5	142215599	142215692	-0.0359959
486782	ENSG00000179151	15	-	-0.0542446	-0.95112	0.341551	0.999999	EDC3	74635181	74635408	-1.16139
606789	ENSG00000125991	20	+	0.0295085	0.951104	0.341556	0.999999	ERGIC3	35542513	35542600	1.45747
448568	ENSG00000092098	14	+	0.0474055	0.951102	0.341558	0.999999	RNF31	24150248	24150254	-0.589309
175536	ENSG00000175182	3	+	-0.0525285	-0.951099	0.341563	0.999999	FAM131A	184344495	184344804	-1.35719
565190	ENSG00000078043	18	-	0.0305812	0.951059	0.341581	0.999999	PIAS2	46836357	46836517	1.31175
557786	ENSG00000255112	18	+	-0.0296564	-0.951118	0.341583	0.999999	CHMP1B	11853966	11854102	1.77414
350337	ENSG00000156650	10	+	-0.0431504	-0.951027	0.341593	0.999999	KAT6B	75019638	75020581	-0.194402
485918	ENSG00000140332	15	-	-0.0355695	-0.951012	0.341601	0.999999	TLE3	70052374	70052524	1.11533
305492	ENSG00000165102	8	+	-0.053231	-0.951007	0.341606	0.999999	HGSNAT	43196541	43196947	-1.0213
319694	ENSG00000104517	8	-	-0.0501871	-0.950992	0.341611	0.999999	UBR5	102361207	102361209	-1.8645
485406	ENSG00000138614	15	-	-0.0372482	-0.950968	0.341626	0.999999	INTS14	65599810	65599837	0.0485777
171340	ENSG00000154928	3	+	-0.0484878	-0.950963	0.341629	0.999999	EPHB1	134951371	134951441	0.368106
621145	ENSG00000156261	21	-	-0.0319451	-0.950953	0.341634	0.999999	CCT8	29073566	29073615	1.32506
181215	ENSG00000114650	3	-	-0.0580669	-0.950936	0.341641	0.999999	SCAP	47466376	47466447	-1.53755
79830	ENSG00000117475	1	+	0.0317465	0.95095	0.341643	0.999999	BLZF1	169376980	169377383	1.30778
109922	ENSG00000066279	1	-	-0.0845961	-0.950948	0.341644	0.999999	ASPM	197093052	197093261	-2.41018
398839	ENSG00000254750	11	-	0.0676677	0.950994	0.341646	0.999999	CASP1P2	105070604	105070870	-0.690345
179149	ENSG00000077097	3	-	-0.0235779	-0.950918	0.34165	0.999999	TOP2B	25643694	25643784	2.71962
628155	ENSG00000239900	22	+	0.0499781	0.950924	0.341651	0.999999	ADSL	40366615	40366996	-0.747039
155677	ENSG00000144445	2	-	-0.0582642	-0.950911	0.341656	0.999999	KANSL1L	210029807	210029918	-1.53613
559795	ENSG00000152217	18	+	0.0821712	0.950907	0.341673	0.999999	SETBP1	44680173	44680395	-2.54699
507993	ENSG00000140987	16	-	-0.0351842	-0.950867	0.34168	0.999999	ZSCAN32	3382085	3382357	0.359271
491579	ENSG00000095906	16	+	-0.0699453	-0.950865	0.34168	0.999999	NUBP2	1786656	1786737	-2.7327
233134	ENSG00000037474	5	-	0.022772	0.950858	0.341683	0.999999	NSUN2	6599569	6600029	2.39326
60453	ENSG00000204859	1	+	0.0340921	0.950851	0.34169	0.999999	ZBTB48	6585302	6585918	0.786865
572995	ENSG00000186204	19	+	0.0632224	0.950872	0.341691	0.999999	CYP4F12	15681723	15682388	-0.794537
558397	ENSG00000167088	18	+	-0.0421966	-0.950864	0.341695	0.999999	SNRPD1	21630486	21633127	0.684828
409909	ENSG00000135441	12	+	-0.0398002	-0.950896	0.341696	0.999999	BLOC1S1	55719671	55719703	1.01337
176842	ENSG00000224614	3	+	0.111915	0.950991	0.341705	0.999999	TNK2-AS1	195908076	195908778	-2.52806
176843	ENSG00000224614	3	+	-0.111915	-0.950991	0.341705	0.999999	TNK2-AS1	195909865	195911257	-2.54195
563659	ENSG00000141446	18	-	-0.0650306	-0.950821	0.341707	0.999999	ESCO1	21600623	21600704	-1.1874
372798	ENSG00000213593	11	+	0.0221732	0.950822	0.341708	0.999999	TMX2	57740370	57740969	2.98735
296504	ENSG00000105835	7	-	-0.0309749	-0.950804	0.341709	0.999999	NAMPT	106261588	106261707	5.26535
345228	ENSG00000165568	10	+	0.102423	0.950817	0.341711	0.999999	AKR1E2	4839784	4839819	-2.07079
413006	ENSG00000186908	12	+	-0.028484	-0.950775	0.341722	0.999999	ZDHHC17	76826983	76827016	1.46137
528094	ENSG00000033627	17	+	0.0339019	0.950763	0.341728	0.999999	ATP6V0A1	42517927	42520334	1.10547
213780	ENSG00000109323	4	-	0.0416453	0.950764	0.341728	0.999999	MANBA	102667820	102668031	0.0958482
541611	ENSG00000154803	17	-	-0.0375032	-0.950755	0.34174	0.999999	FLCN	17223922	17224143	1.16552
480567	ENSG00000172575	15	-	-0.0241891	-0.950741	0.341741	0.999999	RASGRP1	38490480	38490553	2.18292
270741	ENSG00000131018	6	-	0.0327366	0.950706	0.341754	0.999999	SYNE1	152225838	152225876	1.90314
281615	ENSG00000105819	7	+	0.0513782	0.950715	0.341756	0.999999	PMPCB	103297559	103297953	-0.787572
152849	ENSG00000180228	2	-	0.0306037	0.950704	0.341763	0.999999	PRKRA	178431976	178432254	1.25466
60882	ENSG00000130939	1	+	0.0375899	0.950694	0.341764	0.999999	UBE4B	10129392	10129448	0.45551
63605	ENSG00000175087	1	+	-0.0345265	-0.950746	0.341765	0.999999	PDIK1L	26122125	26124033	2.23708
61040	ENSG00000142655	1	+	-0.0531843	-0.950714	0.341769	0.999999	PEX14	10495274	10495321	-0.85887
309969	ENSG00000176853	8	+	0.0240928	0.95068	0.341772	0.999999	FAM91A1	123778659	123778772	2.21994
346925	ENSG00000077420	10	+	-0.0575669	-0.950689	0.341772	0.999999	APBB1IP	26566961	26567226	-0.823739
370845	ENSG00000026508	11	+	0.0248954	0.950647	0.341786	0.999999	CD44	35197869	35198120	2.74328
155644	ENSG00000138413	2	-	0.0370407	0.950658	0.341788	0.999999	IDH1	208247382	208248368	0.410004
364116	ENSG00000119953	10	-	0.066121	0.950653	0.341795	0.999999	SMNDC1	110298791	110298810	-2.42614
63961	ENSG00000117713	1	+	-0.0825402	-0.95062	0.341801	0.999999	ARID1A	26781145	26781177	-2.35737
91194	ENSG00000162542	1	-	0.0635787	0.950625	0.341803	0.999999	TMCO4	19694492	19694551	-2.19048
471198	ENSG00000166710	15	+	-0.104829	-0.950611	0.341807	0.999999	B2M	44711487	44711508	-1.34843
316062	ENSG00000047249	8	-	-0.0316304	-0.950595	0.341815	0.999999	ATP6V1H	53795750	53795761	0.669597
105080	ENSG00000198837	1	-	-0.0419612	-0.950585	0.341818	0.999999	DENND4B	153933483	153933871	-0.0493566
416663	ENSG00000111335	12	+	0.0390806	0.950587	0.341822	0.999999	OAS2	112987084	112987308	3.12112
377529	ENSG00000131626	11	+	-0.0591161	-0.950571	0.341825	0.999999	PPFIA1	70362473	70362488	-1.5243
114435	ENSG00000153187	1	-	0.0224326	0.950569	0.341825	0.999999	HNRNPU	244860761	244861034	3.31953
369030	ENSG00000133794	11	+	0.0255302	0.950572	0.341826	0.999999	ARNTL	13360345	13360372	1.75589
175348	ENSG00000175166	3	+	0.0530183	0.950568	0.341827	0.999999	PSMD2	184301771	184301793	-1.17806
398022	ENSG00000166012	11	-	0.063084	0.950566	0.341828	0.999999	TAF1D	93730272	93730280	-1.09514
526251	ENSG00000005156	17	+	0.0416621	0.950568	0.341828	0.999999	LIG3	34991958	34992035	-0.24943
386895	ENSG00000166405	11	-	0.0729932	0.950572	0.341829	0.999999	RIC3	8110408	8110469	-2.2053
147063	ENSG00000115514	2	-	0.0421137	0.950581	0.341832	0.999999	TXNDC9	99322111	99322209	1.19246
240684	ENSG00000146021	5	-	0.0619991	0.950563	0.341834	0.999999	KLHL3	137677545	137677649	-1.3708
359262	ENSG00000225830	10	-	0.0228885	0.950549	0.341838	0.999999	ERCC6	49524033	49524777	2.57872
425520	ENSG00000139636	12	-	-0.036455	-0.950516	0.341852	0.999999	LMBR1L	49102120	49102176	0.145375
197855	ENSG00000109689	4	+	-0.049047	-0.950507	0.34186	0.999999	STIM2	26881513	26881609	-1.05714
370906	ENSG00000026508	11	+	0.022747	0.950494	0.341863	0.999999	CD44	35229667	35229789	3.46982
424636	ENSG00000005175	12	-	0.0665713	0.950505	0.341863	0.999999	RPAP3	47695942	47696275	-2.12
607873	ENSG00000101052	20	+	0.0380797	0.950505	0.341864	0.999999	IFT52	43613899	43613965	0.659839
124115	ENSG00000170417	2	+	0.0725715	0.950544	0.341868	0.999999	TMEM182	102797901	102798000	-2.26848
477923	ENSG00000173575	15	+	0.0385911	0.95048	0.341871	0.999999	CHD2	92950402	92950431	0.0388304
353575	ENSG00000148700	10	+	-0.0187736	-0.950475	0.341874	0.999999	ADD3	110122110	110122212	3.78118
220948	ENSG00000172262	5	+	0.0532031	0.950475	0.341875	0.999999	ZNF131	43079900	43079954	-1.07523
343208	ENSG00000187239	9	-	0.0417205	0.950474	0.341878	0.999999	FNBP1	129923844	129923939	-0.40793
245338	ENSG00000161010	5	-	-0.0500994	-0.950468	0.34188	0.999999	MRNIP	179841908	179841999	-0.657116
343211	ENSG00000187239	9	-	0.0204851	0.950468	0.341881	0.999999	FNBP1	129924960	129925069	3.08223
246407	ENSG00000168566	6	+	-0.0368134	-0.950473	0.341887	0.999999	SNRNP48	7605422	7605486	0.662074
152853	ENSG00000180228	2	-	-0.0380456	-0.950446	0.341894	0.999999	PRKRA	178443267	178443288	0.266469
546537	ENSG00000141698	17	-	-0.0558799	-0.950444	0.341899	0.999999	NT5C3B	41828830	41828904	-0.380114
93605	ENSG00000160055	1	-	0.0433463	0.950433	0.341899	0.999999	TMEM234	32216589	32216729	-0.138093
463912	ENSG00000119688	14	-	-0.0528238	-0.950425	0.3419	0.999999	ABCD4	74295941	74295979	-1.04289
469970	ENSG00000128928	15	+	-0.0496317	-0.950397	0.341917	0.999999	IVD	40405795	40405971	-1.16247
636659	ENSG00000073464	X	+	0.0726775	0.950381	0.341929	0.999999	CLCN4	10206358	10206564	-1.00641
203188	ENSG00000145388	4	+	0.0701529	0.950358	0.34194	0.999999	METTL14	118689458	118689468	-2.19708
90854	ENSG00000117115	1	-	0.0679322	0.950346	0.341945	0.999999	PADI2	17075352	17075678	0.307018
213883	ENSG00000109332	4	-	-0.0532655	-0.950316	0.341954	0.999999	UBE2D3	102827523	102827551	-1.78587
398247	ENSG00000077458	11	-	0.0375643	0.950322	0.341955	0.999999	FAM76B	95788869	95788947	0.751848
245827	ENSG00000183718	5	-	0.0323065	0.950328	0.341959	0.999999	TRIM52	181256860	181257008	0.982836
256716	ENSG00000152818	6	+	-0.0193197	-0.950302	0.341961	0.999999	UTRN	144482209	144482388	4.25688
462033	ENSG00000197045	14	-	-0.0776403	-0.950303	0.341966	0.999999	GMFB	54480960	54480962	-1.98942
628005	ENSG00000100335	22	+	0.0329477	0.950306	0.341966	0.999999	MIEF1	39515230	39515708	0.746619
572607	ENSG00000123146	19	+	0.0496134	0.950293	0.341968	0.999999	ADGRE5	14398277	14398335	0.351506
618204	ENSG00000142197	21	+	-0.0495265	-0.950292	0.341968	0.999999	DOP1B	36260677	36260732	-0.629804
176720	ENSG00000242086	3	+	-0.0639974	-0.950287	0.341968	0.999999	MUC20-OT1	195696480	195696501	-0.998378
305438	ENSG00000168522	8	+	-0.0368251	-0.950274	0.341983	0.999999	FNTA	43077365	43077385	0.737453
407147	ENSG00000134283	12	+	0.041157	0.950262	0.341983	0.999999	PPHLN1	42399426	42400485	-0.306929
360922	ENSG00000148660	10	-	-0.0266969	-0.950258	0.341986	0.999999	CAMK2G	73837468	73837511	1.69552
374412	ENSG00000167770	11	+	-0.0266798	-0.950264	0.341989	0.999999	OTUB1	63997071	63997244	2.14617
294684	ENSG00000004864	7	-	-0.0626255	-0.950247	0.341995	0.999999	SLC25A13	96309538	96309684	-2.06223
365758	ENSG00000151651	10	-	-0.0420875	-0.950226	0.342002	0.999999	ADAM8	133271806	133271813	0.336111
614325	ENSG00000124177	20	-	0.0564572	0.950217	0.342006	0.999999	CHD6	41618376	41618384	-2.04989
552185	ENSG00000108932	17	-	-0.0428824	-0.950209	0.342016	0.999999	SLC16A6	68271628	68271654	-0.0222085
465294	ENSG00000100784	14	-	0.0275394	0.950198	0.342018	0.999999	RPS6KA5	90873632	90873795	1.96248
367394	ENSG00000110628	11	+	0.0604927	0.950192	0.342024	0.999999	SLC22A18	2925103	2925183	-1.54134
362931	ENSG00000120053	10	-	0.0501967	0.950207	0.342025	0.999999	GOT1	99430448	99430624	-0.934812
385076	ENSG00000177030	11	-	0.0554037	0.95018	0.342031	0.999999	DEAF1	678694	678779	-1.53628
455310	ENSG00000100744	14	+	0.0715242	0.950172	0.342041	0.999999	GSKIP	96379688	96379701	-1.25818
120098	ENSG00000169764	2	+	-0.0264107	-0.950141	0.342044	0.999999	UGP2	63886513	63886538	1.93688
588905	ENSG00000125734	19	-	-0.0338728	-0.950144	0.342044	0.999999	GPR108	6733168	6733189	0.722241
141245	ENSG00000229692	2	-	0.0334084	0.95018	0.342048	0.999999	SOS1-IT1	38992279	38992823	1.44272
586792	ENSG00000071564	19	-	0.0746386	0.950113	0.342059	0.999999	TCF3	1650279	1650287	-2.32141
592918	ENSG00000214046	19	-	0.0344981	0.950113	0.342061	0.999999	SMIM7	16646263	16646341	0.494876
177801	ENSG00000125037	3	-	-0.0357736	-0.950113	0.342069	0.999999	EMC3	9970582	9970661	3.91398
104195	ENSG00000143437	1	-	-0.0324089	-0.950092	0.34207	0.999999	ARNT	150829093	150829109	0.623693
270923	ENSG00000131018	6	-	-0.0332856	-0.950074	0.342076	0.999999	SYNE1	152628265	152628331	1.85094
65827	ENSG00000183520	1	+	0.0341323	0.950086	0.342083	0.999999	UTP11	38023545	38023801	0.755331
102006	ENSG00000197323	1	-	-0.0199265	-0.950034	0.342102	0.999999	TRIM33	114421436	114421636	2.97457
266857	ENSG00000112159	6	-	0.0307217	0.950018	0.342105	0.999999	MDN1	89753512	89753622	1.08467
572364	ENSG00000104957	19	+	0.0311058	0.950021	0.342109	0.999999	CCDC130	13751608	13751811	1.01144
335636	ENSG00000164985	9	-	0.04348	0.949984	0.342128	0.999999	PSIP1	15485903	15486005	0.0717601
272175	ENSG00000071994	6	-	0.0275104	0.949968	0.342136	0.999999	PDCD2	170577436	170577558	1.71215
201341	ENSG00000172493	4	+	0.0455536	0.949956	0.342139	0.999999	AFF1	87132271	87132408	0.348261
328727	ENSG00000197724	9	+	-0.0458601	-0.949951	0.342144	0.999999	PHF2	93629970	93630055	-0.414135
286235	ENSG00000164889	7	+	-0.0657552	-0.949947	0.342144	0.999999	SLC4A2	151074086	151074117	-2.28829
621790	ENSG00000159216	21	-	0.0296502	0.949953	0.342145	0.999999	RUNX1	34832961	34834409	1.72756
334183	ENSG00000177239	9	+	-0.0555821	-0.949938	0.342149	0.999999	MAN1B1	137088184	137088267	-1.30799
126357	ENSG00000136718	2	+	-0.0594015	-0.949925	0.342157	0.999999	IMP4	130345945	130346017	-1.83155
66918	ENSG00000198198	1	+	0.037569	0.949912	0.342159	0.999999	SZT2	43435708	43437170	0.642657
117399	ENSG00000115295	2	+	-0.025527	-0.949912	0.342162	0.999999	CLIP4	29157204	29157347	2.10889
160289	ENSG00000144554	3	+	-0.060816	-0.949907	0.342163	0.999999	FANCD2	10064356	10064429	-1.76813
231850	ENSG00000198055	5	+	-0.0309198	-0.949904	0.342167	0.999999	GRK6	177430872	177430967	1.63397
197095	ENSG00000137449	4	+	0.0267426	0.949908	0.342169	0.999999	CPEB2	15066153	15066626	2.34825
306785	ENSG00000104218	8	+	-0.0474912	-0.949898	0.342169	0.999999	CSPP1	67103037	67103135	-0.504567
143234	ENSG00000082898	2	-	0.0395795	0.949892	0.34217	0.999999	XPO1	61533969	61534278	0.448435
379200	ENSG00000246067	11	+	0.034442	0.949899	0.342174	0.999999	RAB30-AS1	83073448	83073600	1.07091
566859	ENSG00000176225	18	-	-0.0647756	-0.949848	0.342192	0.999999	RTTN	70019290	70019501	-2.34002
553547	ENSG00000125454	17	-	-0.0649115	-0.949859	0.342195	0.999999	SLC25A19	75286304	75286334	-1.92633
232447	ENSG00000113303	5	+	0.0607118	0.949856	0.342197	0.999999	BTNL8	180947512	180947624	0.875523
265180	ENSG00000151914	6	-	-0.0644617	-0.949835	0.342198	0.999999	DST	56598514	56598709	-1.40751
539409	ENSG00000141505	17	-	0.0514732	0.949841	0.342214	0.999999	ASGR1	7173434	7173552	-0.59472
465196	ENSG00000119720	14	-	-0.0418152	-0.9498	0.34222	0.999999	NRDE2	90278558	90279061	-0.37109
582664	ENSG00000104960	19	+	-0.0499662	-0.949785	0.342227	0.999999	PTOV1	49857131	49857692	-0.770314
278381	ENSG00000146701	7	+	-0.0650213	-0.949784	0.342231	0.999999	MDH2	76048067	76048084	-2.71351
542486	ENSG00000083290	17	-	0.0472164	0.949731	0.342253	0.999999	ULK2	19864803	19864836	-0.694766
139278	ENSG00000163026	2	-	-0.0361148	-0.949782	0.342255	0.999999	WDCP	24038973	24039512	0.703762
584344	ENSG00000104974	19	+	0.0325996	0.949736	0.342257	0.999999	LILRA1	54600699	54601075	1.86066
213139	ENSG00000138640	4	-	-0.0490215	-0.94972	0.342259	0.999999	FAM13A	88767983	88768059	0.228271
100006	ENSG00000117500	1	-	-0.0595626	-0.949737	0.342259	0.999999	TMED5	93158815	93158885	-1.03492
415767	ENSG00000076555	12	+	-0.0722588	-0.949699	0.34227	0.999999	ACACB	109249984	109250104	-2.40151
354503	ENSG00000198825	10	+	0.02578	0.949674	0.342283	0.999999	INPP5F	119826772	119828360	2.34868
246100	ENSG00000180822	6	+	-0.0399673	-0.949677	0.342291	0.999999	PSMG4	3267782	3267920	0.287341
545042	ENSG00000275066	17	-	0.0200876	0.949651	0.342293	0.999999	SYNRG	37517830	37518460	3.16539
654255	ENSG00000089820	X	-	-0.0309642	-0.949649	0.342294	0.999999	ARHGAP4	153920632	153920707	1.72639
223958	ENSG00000152348	5	+	-0.0651434	-0.949683	0.342295	0.999999	ATG10	82253314	82253429	-1.64147
448747	ENSG00000196943	14	+	0.037397	0.949641	0.342304	0.999999	NOP9	24299879	24300201	-0.0651726
287379	ENSG00000106009	7	-	-0.0395476	-0.949632	0.342308	0.999999	BRAT1	2538412	2538764	-0.115242
538002	ENSG00000127804	17	-	-0.0349758	-0.949635	0.342308	0.999999	METTL16	2464208	2464350	0.494345
424505	ENSG00000134294	12	-	-0.0259325	-0.949621	0.34231	0.999999	SLC38A2	46358189	46358480	2.068
117744	ENSG00000018699	2	+	0.038789	0.949626	0.34231	0.999999	TTC27	32678878	32678922	0.00827606
324248	ENSG00000120158	9	+	0.0527987	0.949626	0.342314	0.999999	RCL1	4793087	4793227	-0.445048
558215	ENSG00000186481	18	+	0.076616	0.949622	0.342315	0.999999	ANKRD20A5P	14201132	14201201	-2.20337
112894	ENSG00000143799	1	-	-0.0537013	-0.9496	0.342321	0.999999	PARP1	226370518	226370643	-1.48103
519086	ENSG00000103335	16	-	-0.0519143	-0.949588	0.342324	0.999999	PIEZO1	88735135	88735246	-1.33251
163942	ENSG00000211456	3	+	-0.0259119	-0.949578	0.342331	0.999999	SACM1L	45706780	45706907	1.89393
552569	ENSG00000154265	17	-	0.05024	0.949573	0.342332	0.999999	ABCA5	69309321	69309348	-0.41158
77973	ENSG00000143303	1	+	-0.0495407	-0.949578	0.342335	0.999999	RRNAD1	156728475	156728948	-0.78724
454412	ENSG00000100722	14	+	0.0326999	0.949561	0.342339	0.999999	ZC3H14	88607284	88607363	0.66022
173411	ENSG00000113810	3	+	0.0510385	0.949557	0.342341	0.999999	SMC4	160414023	160414366	-0.694716
626686	ENSG00000198089	22	+	-0.0325801	-0.949547	0.342345	0.999999	SFI1	31602607	31602785	0.87931
640646	ENSG00000082458	X	+	-0.0403513	-0.949528	0.342362	0.999999	DLG3	70502372	70503946	0.59651
455385	ENSG00000090060	14	+	0.0541385	0.94951	0.342364	0.999999	PAPOLA	96534886	96534889	-1.64225
650847	ENSG00000165288	X	-	0.0268753	0.94951	0.342365	0.999999	BRWD3	80703480	80703593	1.98846
558230	ENSG00000186481	18	+	-0.079624	-0.949516	0.342369	0.999999	ANKRD20A5P	14221385	14221794	-2.48188
294185	ENSG00000234545	7	-	0.0392775	0.949508	0.342371	0.999999	FAM133B	92561216	92562281	0.869709
545402	ENSG00000125691	17	-	-0.0720215	-0.949486	0.342381	0.999999	RPL23	38850684	38851523	1.08076
619895	ENSG00000182362	21	+	-0.0476872	-0.949458	0.342409	0.999999	YBEY	46286870	46286988	0.150087
192515	ENSG00000177565	3	-	-0.0676428	-0.94941	0.342415	0.999999	TBL1XR1	177163978	177164001	-2.51651
584540	ENSG00000186431	19	+	0.0287769	0.949425	0.342417	0.999999	FCAR	54885235	54885525	2.91955
128657	ENSG00000073737	2	+	0.0707293	0.949411	0.342422	0.999999	DHRS9	169069562	169069575	-0.59844
133658	ENSG00000163482	2	+	-0.0704813	-0.949404	0.342423	0.999999	STK36	218694525	218694635	-2.35607
186945	ENSG00000163606	3	-	-0.0384815	-0.949416	0.342424	0.999999	CD200R1	112928918	112929064	0.808446
110383	ENSG00000159176	1	-	-0.0392515	-0.949384	0.342431	0.999999	CSRP1	201484725	201484738	0.0113312
443295	ENSG00000133104	13	-	0.0520488	0.949383	0.342434	0.999999	SPART	36313968	36314082	-0.863594
162647	ENSG00000172939	3	+	0.027066	0.94938	0.342435	0.999999	OXSR1	38183048	38183115	1.51756
109555	ENSG00000116679	1	-	-0.0221494	-0.949363	0.342442	0.999999	IVNS1ABP	185309383	185309511	2.88096
584242	ENSG00000167615	19	+	0.0383674	0.94936	0.342443	0.999999	LENG8	54453546	54453623	1.18198
495306	ENSG00000011638	16	+	0.036266	0.949368	0.342447	0.999999	TMEM159	21179475	21179609	0.630472
161086	ENSG00000131375	3	+	-0.028566	-0.949341	0.342453	0.999999	CAPN7	15240596	15240617	1.36813
231698	ENSG00000165671	5	+	-0.0226738	-0.949336	0.342453	0.999999	NSD1	177135167	177135200	2.34176
431500	ENSG00000180263	12	-	-0.0685581	-0.949316	0.342469	0.999999	FGD6	95152926	95152993	-1.83028
477984	ENSG00000173575	15	+	0.016622	0.949294	0.342473	0.999999	CHD2	93024743	93027942	5.55739
466188	ENSG00000066739	14	-	-0.0337245	-0.949275	0.342484	0.999999	ATG2B	96295482	96295560	0.601512
362327	ENSG00000059573	10	-	0.0633675	0.949285	0.342484	0.999999	ALDH18A1	95628681	95628853	-2.26929
604630	ENSG00000182621	20	+	-0.0551449	-0.949266	0.342488	0.999999	PLCB1	8651413	8651627	-0.771037
135202	ENSG00000187514	2	+	-0.050137	-0.949264	0.342494	0.999999	PTMA	231709781	231710301	0.00883784
581413	ENSG00000178980	19	+	0.0492228	0.949268	0.342494	0.999999	SELENOW	47780735	47780749	-0.41464
578585	ENSG00000105197	19	+	0.0468544	0.949262	0.342495	0.999999	TIMM50	39488114	39488174	-0.499942
309465	ENSG00000147654	8	+	-0.064945	-0.94926	0.342498	0.999999	EBAG9	109565161	109565988	-1.98314
232057	ENSG00000145916	5	+	-0.0400528	-0.949232	0.34251	0.999999	RMND5B	178142633	178142728	0.0044467
576556	ENSG00000105698	19	+	0.0256896	0.949215	0.342517	0.999999	USF2	35271083	35271141	1.97457
309289	ENSG00000104412	8	+	-0.0449393	-0.94922	0.342519	0.999999	EMC2	108450428	108450430	0.0522453
554961	ENSG00000035862	17	-	-0.0367304	-0.949228	0.342526	0.999999	TIMP2	78857522	78857646	1.6564
417809	ENSG00000184445	12	+	0.0409783	0.949185	0.342529	0.999999	KNTC1	122546622	122546674	-0.0753738
68530	ENSG00000134717	1	+	0.0649086	0.949202	0.342529	0.999999	BTF3L4	52071150	52071327	-1.51603
180807	ENSG00000163818	3	-	0.0444528	0.949194	0.342531	0.999999	LZTFL1	45826057	45826240	-0.029737
130330	ENSG00000138448	2	+	-0.0422951	-0.949187	0.342531	0.999999	ITGAV	186663768	186663835	-0.197575
497267	ENSG00000102879	16	+	0.0373516	0.949157	0.342546	0.999999	CORO1A	30187830	30187941	2.31628
175467	ENSG00000114867	3	+	0.0335924	0.949151	0.342546	0.999999	EIF4G1	184325104	184325114	0.929499
59552	ENSG00000197785	1	+	0.0709243	0.949181	0.342553	0.999999	ATAD3A	1522781	1522899	-2.61574
137367	ENSG00000035115	2	-	0.0457602	0.949135	0.342555	0.999999	SH3YL1	253005	253041	0.0643217
176984	ENSG00000119231	3	+	0.0246215	0.949137	0.34256	0.999999	SENP5	196923418	196923551	1.65205
282111	ENSG00000091140	7	+	-0.029871	-0.949115	0.342567	0.999999	DLD	107904998	107905058	1.4841
590903	ENSG00000130159	19	-	-0.0745067	-0.949112	0.342571	0.999999	ECSIT	11529097	11529099	-2.26907
165299	ENSG00000114738	3	+	-0.0223402	-0.949109	0.342573	0.999999	MAPKAPK3	50646740	50646825	3.23715
401681	ENSG00000134909	11	-	0.0469379	0.949105	0.342574	0.999999	ARHGAP32	128968869	128971159	0.000387245
618330	ENSG00000182670	21	+	0.0322678	0.949093	0.342576	0.999999	TTC3	37087833	37087875	1.19827
652243	ENSG00000125354	X	-	-0.0221019	-0.949103	0.342576	0.999999	2021-09-06	119663482	119663677	3.19314
133948	ENSG00000163516	2	+	0.0296936	0.949094	0.342576	0.999999	ANKZF1	219234289	219234349	1.13753
130788	ENSG00000115419	2	+	-0.0227913	-0.949094	0.342577	0.999999	GLS	190901947	190902026	3.55691
554881	ENSG00000055483	17	-	0.0664825	0.949088	0.34258	0.999999	USP36	78787467	78787658	-2.13657
81691	ENSG00000157181	1	+	0.0329428	0.949099	0.342581	0.999999	ODR4	186379767	186379884	0.972254
623339	ENSG00000160294	21	-	-0.0243982	-0.949076	0.342587	0.999999	MCM3AP	46285291	46285394	1.86596
404689	ENSG00000139112	12	+	0.0338764	0.949039	0.342606	0.999999	GABARAPL1	10220559	10220655	0.909049
84600	ENSG00000143499	1	+	-0.03095	-0.949052	0.342606	0.999999	SMYD2	214332018	214332192	1.28399
209368	ENSG00000163682	4	-	0.0607789	0.949033	0.34261	0.999999	RPL9	39456406	39456538	2.638
580002	ENSG00000159905	19	+	-0.0792712	-0.949142	0.342612	0.999999	ZNF221	43965233	43965325	-2.33931
322048	ENSG00000123908	8	-	-0.0342109	-0.949019	0.342617	0.999999	AGO2	140557089	140557236	2.01774
584146	ENSG00000170889	19	+	0.0836369	0.948994	0.342633	0.999999	RPS9	54200858	54200870	-0.985354
388501	ENSG00000166788	11	-	-0.0590056	-0.948986	0.342634	0.999999	SAAL1	18090275	18090290	-1.47709
304815	ENSG00000168615	8	+	0.0441511	0.948965	0.342645	0.999999	ADAM9	39014492	39016016	-0.364874
510887	ENSG00000248124	16	-	-0.0624348	-0.94894	0.342661	0.999999	RRN3P1	21810427	21810774	-1.4392
508060	ENSG00000167984	16	-	0.0348274	0.948919	0.342669	0.999999	NLRC3	3567243	3567324	0.706708
158431	ENSG00000130414	2	-	0.0550894	0.948915	0.34267	0.999999	NDUFA10	239983517	239983717	-1.44134
339941	ENSG00000196312	9	-	0.0419749	0.948918	0.34267	0.999999	MFSD14C	96942603	96942730	-0.0759078
493259	ENSG00000103415	16	+	-0.055109	-0.948914	0.342672	0.999999	HMOX2	4488644	4488742	-1.45358
637847	ENSG00000198814	X	+	-0.0591507	-0.948902	0.342675	0.999999	GK	30653500	30653506	-0.369618
238173	ENSG00000175471	5	-	0.0263585	0.948896	0.342677	0.999999	MCTP1	95081426	95081482	2.05276
353166	ENSG00000171206	10	+	-0.0372209	-0.948898	0.342677	0.999999	TRIM8	102645253	102645403	0.412078
390763	ENSG00000109919	11	-	-0.0312788	-0.94889	0.342686	0.999999	MTCH2	47622701	47622710	0.872332
570018	ENSG00000174837	19	+	-0.0330102	-0.94888	0.342688	0.999999	ADGRE1	6919548	6919747	2.08963
140936	ENSG00000115825	2	-	0.0390585	0.948877	0.342689	0.999999	PRKD3	37272424	37272432	0.031179
110156	ENSG00000116852	1	-	0.0283703	0.948873	0.34269	0.999999	KIF21B	201003586	201003781	2.13457
166393	ENSG00000180376	3	+	0.0569769	0.948866	0.342693	0.999999	CCDC66	56618213	56619270	-0.888589
427170	ENSG00000012822	12	-	-0.0293231	-0.948861	0.342694	0.999999	CALCOCO1	53723593	53723593	1.32726
141993	ENSG00000138081	2	-	0.0340695	0.948864	0.342695	0.999999	FBXO11	47835963	47836001	0.582125
64081	ENSG00000186501	1	+	-0.0606088	-0.94886	0.342701	0.999999	TMEM222	27332447	27332559	-1.60055
116972	ENSG00000115234	2	+	-0.0243881	-0.948838	0.342709	0.999999	SNX17	27376106	27376183	2.17296
377068	ENSG00000110719	11	+	0.034954	0.948831	0.34271	0.999999	TCIRG1	68043591	68043593	1.37658
650573	ENSG00000131269	X	-	-0.0394619	-0.948833	0.342712	0.999999	ABCB7	75065208	75065241	-0.111485
410448	ENSG00000139641	12	+	-0.0294145	-0.948827	0.342712	0.999999	ESYT1	56138436	56138499	1.301
627341	ENSG00000100055	22	+	-0.0286274	-0.948827	0.342714	0.999999	CYTH4	37311456	37311527	2.74361
259522	ENSG00000111859	6	-	0.0485099	0.948816	0.34272	0.999999	NEDD9	11334501	11334561	0.0140437
543854	ENSG00000141298	17	-	0.066575	0.948815	0.342721	0.999999	SSH2	29928282	29928584	-0.885673
147018	ENSG00000158411	2	-	0.0429791	0.948817	0.342722	0.999999	MITD1	99173414	99173502	0.109116
496286	ENSG00000077238	16	+	-0.0342008	-0.948795	0.34273	0.999999	IL4R	27340204	27340234	1.65251
182059	ENSG00000114302	3	-	-0.0276719	-0.948795	0.342734	0.999999	PRKAR2A	48756379	48756444	0.920761
356808	ENSG00000065809	10	-	-0.0235399	-0.948755	0.342749	0.999999	FAM107B	14521281	14521306	3.11421
353795	ENSG00000197142	10	+	0.0237153	0.948754	0.342753	0.999999	ACSL5	112426258	112426359	1.9171
71509	ENSG00000122484	1	+	-0.042759	-0.948754	0.342758	0.999999	RPAP2	92387011	92387233	0.0474271
265176	ENSG00000151914	6	-	0.0669625	0.948728	0.342761	0.999999	DST	56592182	56592358	-1.54148
516504	ENSG00000103051	16	-	0.0241712	0.948731	0.342762	0.999999	COG4	70509231	70509388	2.07067
131443	ENSG00000082153	2	+	-0.0394945	-0.948727	0.342766	0.999999	BZW1	200818755	200818818	0.745597
339410	ENSG00000198000	9	-	-0.0354922	-0.948719	0.342767	0.999999	NOL8	92324023	92324080	0.574431
329329	ENSG00000119509	9	+	-0.0328844	-0.948711	0.342774	0.999999	INVS	100229660	100229827	0.690743
536465	ENSG00000169696	17	+	0.0613259	0.948715	0.342775	0.999999	ASPSCR1	82009037	82009191	-2.07225
81083	ENSG00000198216	1	+	-0.0811151	-0.948699	0.342782	0.999999	CACNA1E	181736275	181736434	-2.51096
521042	ENSG00000108839	17	+	-0.0897119	-0.948687	0.342801	0.999999	ALOX12	7001602	7001811	-2.1494
304779	ENSG00000169499	8	+	-0.0238122	-0.948655	0.342803	0.999999	PLEKHA2	38952166	38952265	1.97023
291232	ENSG00000136273	7	-	-0.044612	-0.948634	0.342815	0.999999	HUS1	47979468	47979504	-0.378504
431382	ENSG00000173588	12	-	-0.0711251	-0.948623	0.342818	0.999999	CEP83	94435275	94435327	-2.21063
633352	ENSG00000128284	22	-	-0.0260189	-0.948621	0.342818	0.999999	APOL3	36145500	36145506	2.01435
408589	ENSG00000183283	12	+	-0.0213354	-0.948615	0.342822	0.999999	DAZAP2	51238914	51238920	4.44181
320494	ENSG00000064313	8	-	-0.0255645	-0.94861	0.342824	0.999999	TAF2	119788790	119788904	1.6046
79109	ENSG00000081721	1	+	0.0387238	0.948618	0.342831	0.999999	DUSP12	161751668	161751781	0.488573
653325	ENSG00000129675	X	-	0.017398	0.948597	0.342834	0.999999	ARHGEF6	136747508	136747592	3.20934
148421	ENSG00000125633	2	-	0.0224617	0.948588	0.342835	0.999999	CCDC93	117949322	117949395	1.92071
103743	ENSG00000270629	1	-	0.0598786	0.948571	0.342845	0.999999	NBPF14	148593598	148593644	-0.170033
588964	ENSG00000268758	19	-	-0.0564191	-0.948565	0.34285	0.999999	ADGRE4P	6954604	6954658	-0.473453
213606	ENSG00000164031	4	-	-0.0660728	-0.948534	0.342864	0.999999	DNAJB14	99946559	99946560	-1.57011
471899	ENSG00000244879	15	+	-0.0777932	-0.948539	0.342865	0.999999	GABPB1-AS1	50355328	50355466	-1.24567
446544	ENSG00000134905	13	-	-0.0448086	-0.948519	0.342868	0.999999	CARS2	110646632	110646678	-0.431037
625904	ENSG00000226471	22	+	-0.0712431	-0.948578	0.342874	0.999999	Z93930.2	28800709	28800737	-2.07208
197216	ENSG00000237765	4	+	0.0504761	0.948511	0.342874	0.999999	FAM200B	15687142	15687145	-0.5796
591638	ENSG00000104915	19	-	-0.026891	-0.948514	0.342875	0.999999	STX10	13149499	13149572	2.42259
449993	ENSG00000187790	14	+	0.0507814	0.948505	0.342879	0.999999	FANCM	45153920	45154052	-0.620432
123210	ENSG00000135976	2	+	0.0414966	0.948494	0.34288	0.999999	ANKRD36	97142666	97142668	0.864906
500449	ENSG00000205336	16	+	-0.081847	-0.948485	0.342885	0.999999	ADGRG1	57653313	57653335	-1.95606
143000	ENSG00000162927	2	-	0.0502319	0.948469	0.342899	0.999999	PUS10	60954082	60954158	-0.698597
556258	ENSG00000169718	17	-	-0.0390891	-0.948464	0.342899	0.999999	DUS1L	82061258	82061353	-0.373137
611982	ENSG00000089006	20	-	-0.0238769	-0.948459	0.3429	0.999999	SNX5	17943110	17943195	2.08309
185937	ENSG00000170854	3	-	-0.0318085	-0.948452	0.342907	0.999999	RIOX2	97945177	97945337	1.02327
516375	ENSG00000261556	16	-	0.0749175	0.948451	0.342907	0.999999	SMG1P7	70219581	70219795	-2.45265
504816	ENSG00000158545	16	+	0.0430225	0.948448	0.342909	0.999999	ZC3H18	88586617	88586684	-0.150591
237605	ENSG00000164180	5	-	0.034403	0.948441	0.34291	0.999999	TMEM161B	88198452	88198975	0.984006
106121	ENSG00000132680	1	-	-0.0590579	-0.948437	0.342914	0.999999	KHDC4	155934374	155934390	-2.5045
646211	ENSG00000130021	X	-	0.0318132	0.948439	0.34293	0.999999	PUDP	7048920	7049517	1.20254
365616	ENSG00000165752	10	-	-0.0576342	-0.948395	0.34294	0.999999	STK32C	132225527	132225616	-1.025
251309	ENSG00000112624	6	+	-0.049483	-0.948393	0.342942	0.999999	BICRAL	42782032	42782101	-0.409786
403977	ENSG00000139197	12	+	-0.0467166	-0.948373	0.342945	0.999999	PEX5	7203432	7203455	-0.575406
353055	ENSG00000077150	10	+	0.0285738	0.948368	0.342947	0.999999	NFKB2	102398073	102398085	1.43561
371855	ENSG00000175224	11	+	0.05979	0.948362	0.342948	0.999999	ATG13	46625365	46625417	-1.97851
412946	ENSG00000139278	12	+	0.0185676	0.948341	0.342972	0.999999	GLIPR1	75499294	75503853	6.6923
72687	ENSG00000116299	1	+	-0.0770295	-0.948317	0.342973	0.999999	KIAA1324	109164627	109164681	0.0389719
130106	ENSG00000138434	2	+	0.0260037	0.948311	0.342976	0.999999	ITPRID2	181929798	181930738	1.95325
395700	ENSG00000137497	11	-	-0.0238075	-0.9483	0.342979	0.999999	NUMA1	72018183	72018300	2.53739
288637	ENSG00000105849	7	-	0.0344208	0.948357	0.342986	0.999999	TWISTNB	19695462	19698564	2.82386
318980	ENSG00000132541	8	-	-0.0801089	-0.948334	0.342987	0.999999	RIDA	98117032	98117110	-2.2588
287031	ENSG00000105963	7	-	-0.0618174	-0.948316	0.34299	0.999999	ADAP1	897910	897944	-1.46377
97919	ENSG00000162604	1	-	-0.0433089	-0.948278	0.342995	0.999999	TM2D1	61723785	61723786	-0.13357
545594	ENSG00000125686	17	-	0.0175585	0.948275	0.342998	0.999999	MED1	39407714	39410580	4.21061
592084	ENSG00000123136	19	-	0.0364808	0.948261	0.343002	0.999999	DDX39A	14410216	14410260	0.396984
649158	ENSG00000072501	X	-	0.0281378	0.948257	0.343005	0.999999	SMC1A	53414758	53414870	1.45119
304178	ENSG00000165392	8	+	-0.0492153	-0.948244	0.34301	0.999999	WRN	31143550	31143623	-0.870256
628824	ENSG00000100347	22	+	0.028612	0.948248	0.343013	0.999999	SAMM50	43968731	43968818	1.29977
246868	ENSG00000095951	6	+	-0.0268726	-0.948238	0.343018	0.999999	HIVEP1	12119935	12120157	2.0171
594508	ENSG00000197372	19	-	0.0758469	0.948247	0.343018	0.999999	ZNF675	23686179	23686381	-2.19334
94815	ENSG00000243970	1	-	0.0752302	0.948245	0.343019	0.999999	PPIEL	39529055	39529164	-2.15807
375459	ENSG00000142186	11	+	0.0361221	0.948219	0.343022	0.999999	SCYL1	65537037	65537123	0.608401
146381	ENSG00000084090	2	-	0.0160921	0.948199	0.343038	0.999999	STARD7	96184867	96186749	5.41949
274128	ENSG00000122550	7	+	-0.0351878	-0.948194	0.343039	0.999999	KLHL7	23124688	23124781	0.609826
636128	ENSG00000100299	22	-	0.0488577	0.948193	0.343041	0.999999	ARSA	50625579	50625656	-0.510046
397763	ENSG00000109861	11	-	0.0376564	0.948186	0.343043	0.999999	CTSC	88334736	88334936	0.772793
635519	ENSG00000100422	22	-	0.0225743	0.948189	0.343044	0.999999	CERK	46711086	46711149	2.64183
587650	ENSG00000167657	19	-	0.0660631	0.948169	0.343056	0.999999	DAPK3	3969829	3969829	-2.22109
373188	ENSG00000166927	11	+	0.054084	0.94816	0.343057	0.999999	MS4A7	60386774	60386774	-0.128226
403367	ENSG00000159335	12	+	-0.0765777	-0.948184	0.343063	0.999999	PTMS	6770392	6770498	-0.579289
355675	ENSG00000148824	10	+	-0.0525164	-0.948171	0.343064	0.999999	MTG1	133420519	133420670	-0.66039
213890	ENSG00000109332	4	-	-0.0546005	-0.948122	0.34307	0.999999	UBE2D3	102827813	102827835	-0.851227
474657	ENSG00000179361	15	+	0.0423937	0.948137	0.34307	0.999999	ARID3B	74573205	74575017	0.00123443
169750	ENSG00000065485	3	+	-0.0684573	-0.948131	0.343075	0.999999	PDIA5	123102751	123102796	-1.96877
336431	ENSG00000165272	9	-	-0.0538632	-0.948128	0.34308	0.999999	AQP3	33443766	33443892	-0.452348
571113	ENSG00000129353	19	+	0.0390897	0.948104	0.343081	0.999999	SLC44A2	10602510	10602561	0.892969
545049	ENSG00000275066	17	-	0.0237387	0.948102	0.343081	0.999999	SYNRG	37535979	37536085	1.97846
492828	ENSG00000008517	16	+	-0.0575164	-0.948101	0.343082	0.999999	IL32	3065653	3065653	-1.10257
247739	ENSG00000111801	6	+	0.0266756	0.948096	0.343086	0.999999	BTN3A3	26445538	26445703	2.04091
464253	ENSG00000119638	14	-	-0.0257446	-0.948085	0.343091	0.999999	NEK9	75117213	75117216	1.34357
141260	ENSG00000115904	2	-	-0.026469	-0.948068	0.3431	0.999999	SOS1	39012126	39012348	1.99008
177712	ENSG00000171148	3	-	-0.0307144	-0.948078	0.343101	0.999999	TADA3	9787199	9787340	1.1438
500639	ENSG00000103005	16	+	0.029027	0.948067	0.343102	0.999999	USB1	58015113	58017333	2.08194
165625	ENSG00000164088	3	+	0.0238239	0.94807	0.343102	0.999999	PPM1M	52249670	52249790	2.60059
382674	ENSG00000172375	11	+	0.0483241	0.948058	0.343109	0.999999	C2CD2L	119110587	119110680	-0.54372
249156	ENSG00000204420	6	+	-0.0921314	-0.948079	0.343111	0.999999	MPIG6B	31723639	31723845	-2.24351
529725	ENSG00000108424	17	+	0.0207524	0.948044	0.343111	0.999999	KPNB1	47682681	47682790	2.55556
309094	ENSG00000164934	8	+	0.0398597	0.948043	0.343116	0.999999	DCAF13	103420975	103421082	0.639108
216145	ENSG00000250361	4	-	0.0668982	0.94803	0.343127	0.999999	GYPB	144001185	144001283	1.66175
408553	ENSG00000050426	12	+	0.0454459	0.948004	0.34313	0.999999	LETMD1	51058129	51058603	-0.720917
104259	ENSG00000143418	1	-	-0.0226942	-0.948006	0.343131	0.999999	CERS2	150968918	150969091	2.73697
208220	ENSG00000071127	4	-	0.0466758	0.948003	0.343132	0.999999	WDR1	10096579	10096618	-0.0781322
497072	ENSG00000149930	16	+	-0.0358548	-0.947994	0.34314	0.999999	TAOK2	29983072	29983332	0.310454
416510	ENSG00000179295	12	+	0.0291311	0.947984	0.343146	0.999999	PTPN11	112489152	112489175	0.815555
272571	ENSG00000136213	7	+	0.0343284	0.94801	0.343152	0.999999	CHST12	2434580	2437762	2.14756
621129	ENSG00000156261	21	-	-0.0259598	-0.947965	0.343153	0.999999	CCT8	29065060	29065075	2.44844
423464	ENSG00000133687	12	-	-0.116737	-0.947952	0.343161	0.999999	TMTC1	29517427	29517571	-1.84816
480388	ENSG00000021776	15	-	-0.0284766	-0.947932	0.343168	0.999999	AQR	34960774	34960814	0.917783
234759	ENSG00000164327	5	-	-0.0217303	-0.947929	0.343169	0.999999	RICTOR	39002535	39002666	3.52403
465121	ENSG00000053254	14	-	-0.0595048	-0.947929	0.34317	0.999999	FOXN3	89223117	89223342	-1.35867
373627	ENSG00000149476	11	+	0.0622852	0.947931	0.343172	0.999999	TKFC	61342461	61342495	-1.84845
303842	ENSG00000168081	8	+	-0.0979354	-0.948104	0.343172	0.999999	PNOC	28342942	28343355	-1.43045
303839	ENSG00000168081	8	+	0.0979354	0.948104	0.343172	0.999999	PNOC	28339040	28339376	-1.86434
356314	ENSG00000065675	10	-	-0.0297433	-0.947928	0.343177	0.999999	PRKCQ	6497220	6497251	1.00256
418249	ENSG00000185344	12	+	-0.039242	-0.947909	0.343182	0.999999	ATP6V0A2	123756327	123756814	-0.220623
470328	ENSG00000137815	15	+	-0.0238416	-0.947902	0.343187	0.999999	RTF1	41457672	41457876	1.87583
538789	ENSG00000108528	17	-	0.0276729	0.947901	0.343191	0.999999	SLC25A11	4939060	4939212	1.65666
480125	ENSG00000134152	15	-	-0.0588577	-0.947889	0.343191	0.999999	KATNBL1	34209951	34210011	-0.929576
111296	ENSG00000143486	1	-	-0.0363771	-0.947887	0.343193	0.999999	EIF2D	206602336	206602341	0.27512
517474	ENSG00000103091	16	-	-0.0422359	-0.947881	0.343194	0.999999	WDR59	74956475	74956483	-0.311259
90951	ENSG00000127481	1	-	0.0329823	0.947873	0.343196	0.999999	UBR4	19099597	19099677	1.35455
67752	ENSG00000132773	1	+	0.0512477	0.947892	0.343199	0.999999	TOE1	45341303	45341343	-0.994988
93779	ENSG00000134684	1	-	-0.0271812	-0.947863	0.343205	0.999999	YARS	32786370	32786447	1.52782
76930	ENSG00000143515	1	+	-0.0686132	-0.94784	0.343216	0.999999	ATP8B2	154325605	154325702	-2.54435
345570	ENSG00000237943	10	+	0.0590691	0.947821	0.343225	0.999999	PRKCQ-AS1	6615519	6615637	-0.475036
242673	ENSG00000145908	5	-	0.0885673	0.947873	0.343233	0.999999	ZNF300	150898062	150898184	-1.97853
648109	ENSG00000126767	X	-	-0.0533793	-0.947831	0.343237	0.999999	ELK1	47636811	47636927	-1.11791
380757	ENSG00000166266	11	+	-0.0340321	-0.947772	0.343253	0.999999	CUL5	108054875	108054955	1.00461
650081	ENSG00000147164	X	-	0.0547495	0.947777	0.343254	0.999999	SNX12	71059246	71059248	-1.67587
338402	ENSG00000119121	9	-	0.0527376	0.94776	0.343256	0.999999	TRPM6	74803794	74803886	-0.1257
601341	ENSG00000142512	19	-	-0.0862495	-0.947758	0.34326	0.999999	SIGLEC10	51417637	51417642	-2.15278
400465	ENSG00000149428	11	-	-0.0477075	-0.947737	0.343267	0.999999	HYOU1	119049018	119049039	-0.631264
187970	ENSG00000065534	3	-	0.0900059	0.947738	0.343271	0.999999	MYLK	123618768	123618770	-1.17039
499429	ENSG00000140718	16	+	-0.0362374	-0.947726	0.343274	0.999999	FTO	54112633	54112987	0.536379
465144	ENSG00000053254	14	-	-0.0384875	-0.947719	0.343278	0.999999	FOXN3	89619028	89619130	0.419987
313510	ENSG00000147408	8	-	0.0761242	0.947694	0.343291	0.999999	CSGALNACT1	19531819	19532020	-1.79108
89047	ENSG00000116198	1	-	0.0460141	0.947687	0.343294	0.999999	CEP104	3852295	3852421	-0.498829
120148	ENSG00000119844	2	+	-0.0262336	-0.947689	0.343296	0.999999	AFTPH	64551443	64551474	1.46305
346565	ENSG00000078403	10	+	-0.036731	-0.947674	0.3433	0.999999	MLLT10	21713923	21713950	0.150029
445877	ENSG00000102595	13	-	-0.0751201	-0.947672	0.343307	0.999999	UGGT2	95970112	95970262	-2.26324
483974	ENSG00000137871	15	-	0.073761	0.947668	0.343308	0.999999	ZNF280D	56666536	56666678	-2.47273
64178	ENSG00000009780	1	+	0.0395156	0.94765	0.343321	0.999999	FAM76A	27761474	27761964	0.0312099
548817	ENSG00000228782	17	-	0.0587113	0.947665	0.343322	0.999999	MRPL45P2	47456684	47456793	-1.16459
624879	ENSG00000128266	22	+	0.064845	0.947706	0.343327	0.999999	GNAZ	23123343	23125037	1.94848
206330	ENSG00000109674	4	+	-0.104631	-0.947687	0.343327	0.999999	NEIL3	177351380	177351549	-1.32366
292917	ENSG00000272391	7	-	0.0441562	0.947621	0.343334	0.999999	POM121C	75474799	75474882	0.107628
546589	ENSG00000131473	17	-	-0.0264776	-0.947605	0.343335	0.999999	ACLY	41887599	41887703	2.03026
62300	ENSG00000058453	1	+	-0.0587005	-0.947607	0.343335	0.999999	CROCC	16930286	16930347	-1.95108
127118	ENSG00000144228	2	+	0.0209996	0.947612	0.343338	0.999999	SPOPL	138568936	138569089	3.61811
213790	ENSG00000109323	4	-	-0.0678128	-0.947598	0.343338	0.999999	MANBA	102681538	102681584	-2.30141
489009	ENSG00000140521	15	-	0.0490666	0.947566	0.343353	0.999999	POLG	89319351	89319379	-0.974057
627317	ENSG00000100055	22	+	0.0264656	0.947572	0.343353	0.999999	CYTH4	37282531	37282588	3.3075
598874	ENSG00000125755	19	-	0.0403844	0.947564	0.343356	0.999999	SYMPK	45852482	45852535	0.0902499
380816	ENSG00000149311	11	+	-0.0279594	-0.947539	0.343366	0.999999	ATM	108223116	108223171	1.83756
245854	ENSG00000112679	6	+	-0.0555668	-0.947537	0.34337	0.999999	DUSP22	292384	292461	-2.23144
194889	ENSG00000075711	3	-	0.0267392	0.94753	0.343372	0.999999	DLG1	197119410	197119530	1.70299
448547	ENSG00000092098	14	+	-0.0348544	-0.947531	0.343374	0.999999	RNF31	24147999	24148061	0.662142
535073	ENSG00000129657	17	+	0.0366054	0.947511	0.343382	0.999999	SEC14L1	77214330	77214331	2.41339
405556	ENSG00000121350	12	+	0.038715	0.947512	0.343385	0.999999	PYROXD1	21455242	21455292	0.63729
447516	ENSG00000092200	14	+	-0.0544378	-0.947477	0.343401	0.999999	RPGRIP1	21323924	21324568	-0.614062
105475	ENSG00000163344	1	-	-0.0515051	-0.94752	0.343412	0.999999	PMVK	154936591	154936991	-0.642428
597655	ENSG00000079385	19	-	0.0705358	0.947454	0.343415	0.999999	CEACAM1	42512412	42512479	-1.50412
253116	ENSG00000112305	6	+	-0.0269871	-0.947449	0.343421	0.999999	SMAP1	70856859	70857030	1.56172
441893	ENSG00000198824	13	+	-0.0424629	-0.947453	0.343429	0.999999	CHAMP1	114323835	114324208	0.167291
557067	ENSG00000132205	18	+	-0.0366054	-0.947428	0.343438	0.999999	EMILIN2	2909691	2909819	0.772859
638780	ENSG00000102225	X	+	0.0451933	0.9474	0.34344	0.999999	CDK16	47224474	47224476	-0.575782
314486	ENSG00000197892	8	-	0.0273908	0.947395	0.343442	0.999999	KIF13B	29167373	29167585	1.58145
113919	ENSG00000086619	1	-	-0.0440328	-0.9474	0.343445	0.999999	ERO1B	236236278	236236331	-0.319721
95881	ENSG00000070759	1	-	0.0281639	0.947406	0.343445	0.999999	TESK2	45343884	45345558	2.03097
95717	ENSG00000070785	1	-	0.05415	0.94739	0.343452	0.999999	EIF2B3	44857704	44857807	-1.09608
127476	ENSG00000121989	2	+	-0.0506636	-0.947385	0.343454	0.999999	ACVR2A	147926031	147926161	-0.494165
484395	ENSG00000182718	15	-	0.073027	0.947359	0.343459	0.999999	ANXA2	60390213	60390317	-1.71381
615763	ENSG00000124224	20	-	-0.0517053	-0.947351	0.343465	0.999999	PPP4R1L	58240549	58240610	-0.534901
93172	ENSG00000134644	1	-	0.0338361	0.947346	0.343465	0.999999	PUM1	30953714	30953744	0.47626
548105	ENSG00000108883	17	-	0.024246	0.947345	0.343466	0.999999	EFTUD2	44886663	44886750	2.09955
171721	ENSG00000175110	3	+	-0.048821	-0.947353	0.343467	0.999999	MRPS22	139350323	139350869	-0.321331
615341	ENSG00000101126	20	-	0.0295534	0.947355	0.343469	0.999999	ADNP	50894063	50894195	1.7182
514387	ENSG00000172775	16	-	0.0235084	0.947335	0.343472	0.999999	FAM192A	57181554	57181790	1.98178
458569	ENSG00000129562	14	-	-0.0235629	-0.947355	0.343475	0.999999	DAD1	22589036	22589157	3.14201
364720	ENSG00000183605	10	-	0.0662596	0.94733	0.34348	0.999999	SFXN4	119157668	119157668	-1.90062
352958	ENSG00000148840	10	+	-0.0735974	-0.947323	0.343489	0.999999	PPRC1	102149318	102149329	-2.41014
357810	ENSG00000150054	10	-	0.0344909	0.947306	0.343489	0.999999	MPP7	28054061	28054142	0.845823
439522	ENSG00000165416	13	+	0.0538905	0.947297	0.343497	0.999999	SUGT1	52687144	52687733	-1.2249
580155	ENSG00000167380	19	+	-0.042812	-0.947277	0.343503	0.999999	ZNF226	44175644	44175679	0.130313
396577	ENSG00000158555	11	-	0.0444954	0.947273	0.343506	0.999999	GDPD5	75434939	75435564	-0.0304948
550509	ENSG00000108395	17	-	-0.0310646	-0.947258	0.343512	0.999999	TRIM37	59049178	59049393	0.955876
182201	ENSG00000198218	3	-	0.0345688	0.947254	0.343515	0.999999	QRICH1	49033083	49033119	0.201836
416416	ENSG00000089022	12	+	-0.0281224	-0.947244	0.34352	0.999999	MAPKAPK5	111890040	111890141	1.2369
93688	ENSG00000160058	1	-	0.0245315	0.947241	0.343522	0.999999	BSDC1	32378763	32378839	2.07375
169131	ENSG00000241490	3	+	-0.0568796	-0.947286	0.343525	0.999999	AC093010.2	114214391	114214550	-0.76769
572786	ENSG00000160961	19	+	-0.0559415	-0.947235	0.343526	0.999999	ZNF333	14706091	14706685	-1.32074
217156	ENSG00000145414	4	-	-0.0539007	-0.947241	0.343529	0.999999	NAF1	163166363	163166752	-0.773126
219451	ENSG00000150753	5	+	0.0197394	0.947221	0.343532	0.999999	CCT5	10255955	10256153	3.82654
405398	ENSG00000052126	12	+	-0.0763889	-0.947221	0.343534	0.999999	PLEKHA5	19359412	19359546	-2.18132
462728	ENSG00000154001	14	-	-0.0373085	-0.94722	0.343536	0.999999	PPP2R5E	63382071	63382157	0.415157
157268	ENSG00000135905	2	-	0.0211639	0.947182	0.343548	0.999999	DOCK10	224844753	224844839	2.84672
609304	ENSG00000101146	20	+	-0.0292115	-0.947188	0.343552	0.999999	RAE1	57366807	57366843	0.963693
297853	ENSG00000106344	7	-	-0.0470566	-0.947172	0.343558	0.999999	RBM28	128335543	128335544	-0.77643
492499	ENSG00000167978	16	+	-0.037678	-0.947158	0.343561	0.999999	SRRM2	2761808	2761810	1.52547
470350	ENSG00000137815	15	+	0.0187876	0.947166	0.343562	0.999999	RTF1	41480581	41483563	3.68071
408460	ENSG00000123268	12	+	-0.0277717	-0.94718	0.343564	0.999999	ATF1	50814280	50814368	1.77196
400317	ENSG00000110367	11	-	-0.0163066	-0.947139	0.343575	0.999999	DDX6	118763212	118763306	4.4998
640015	ENSG00000130119	X	+	0.0261154	0.947141	0.343576	0.999999	GNL3L	54543207	54543342	2.02047
634665	ENSG00000100401	22	-	0.0606259	0.947137	0.343577	0.999999	RANGAP1	41285363	41285543	-1.67103
565625	ENSG00000141644	18	-	0.0534691	0.947129	0.343577	0.999999	MBD1	50274351	50274353	-1.7349
489964	ENSG00000131873	15	-	0.0243639	0.947145	0.343578	0.999999	CHSY1	101177101	101178576	4.74229
602299	ENSG00000204577	19	-	-0.0697256	-0.947124	0.343581	0.999999	LILRB3	54220791	54220830	-0.216565
94522	ENSG00000134697	1	-	-0.0369086	-0.947124	0.343583	0.999999	GNL2	37583867	37583933	0.453623
108022	ENSG00000143149	1	-	0.0234711	0.947116	0.34359	0.999999	ALDH9A1	165662688	165662774	2.33842
308501	ENSG00000156471	8	+	0.0198788	0.947112	0.34359	0.999999	PTDSS1	96333487	96333677	2.84743
368664	ENSG00000133805	11	+	-0.0353794	-0.947098	0.343594	0.999999	AMPD3	10487235	10487364	0.605841
547918	ENSG00000005961	17	-	-0.105842	-0.947094	0.343596	0.999999	ITGA2B	44374998	44375111	-1.4378
105904	ENSG00000116539	1	-	-0.0403733	-0.947091	0.343597	0.999999	ASH1L	155370147	155370503	-0.30727
486389	ENSG00000213614	15	-	0.058312	0.947073	0.343607	0.999999	HEXA	72355910	72355976	-1.97174
338725	ENSG00000165113	9	-	0.0573953	0.947077	0.343611	0.999999	GKAP1	83806302	83806354	-0.943807
404565	ENSG00000069493	12	+	0.0203095	0.947065	0.343611	0.999999	CLEC2D	9696228	9699555	5.87213
270464	ENSG00000178199	6	-	0.0454371	0.947057	0.343622	0.999999	ZC3H12D	149447658	149448045	-0.0586447
202568	ENSG00000232021	4	+	-0.0850495	-0.947054	0.343626	0.999999	LEF1-AS1	108172120	108172698	-2.23874
622539	ENSG00000157617	21	-	-0.0707069	-0.947046	0.34363	0.999999	C2CD2	41912332	41912440	-2.20337
420337	ENSG00000215039	12	-	-0.0644864	-0.94704	0.343631	0.999999	CD27-AS1	6446961	6447087	-1.59391
645456	ENSG00000102125	X	+	-0.0611446	-0.947016	0.343635	0.999999	TAZ	154420095	154420141	-2.10534
604285	ENSG00000088812	20	+	-0.0325734	-0.947014	0.343638	0.999999	ATRN	3575827	3575948	0.635109
65596	ENSG00000126070	1	+	-0.0293669	-0.947007	0.343641	0.999999	AGO3	36054946	36055145	1.20791
386440	ENSG00000166313	11	-	-0.0436336	-0.947007	0.343642	0.999999	APBB1	6403145	6403208	-0.0571075
611495	ENSG00000125772	20	-	-0.0370465	-0.946994	0.343648	0.999999	GPCPD1	5610842	5610924	1.00143
529212	ENSG00000267278	17	+	0.0700202	0.947033	0.34365	0.999999	MAP3K14-AS1	45267113	45267328	-1.84555
305218	ENSG00000104365	8	+	-0.0313121	-0.946978	0.343652	0.999999	IKBKB	42316210	42316256	0.899288
134922	ENSG00000067066	2	+	0.02088	0.946978	0.343653	0.999999	SP100	230464067	230464150	3.95357
170578	ENSG00000163913	3	+	0.0704283	0.94698	0.343654	0.999999	IFT122	129512312	129512357	-2.33945
87995	ENSG00000127054	1	-	-0.0385052	-0.946969	0.343657	0.999999	INTS11	1315615	1315618	0.156609
465307	ENSG00000100784	14	-	0.0313285	0.946968	0.343661	0.999999	RPS6KA5	90919280	90919466	1.28535
87595	ENSG00000228327	1	-	0.0840711	0.94703	0.343662	0.999999	AL669831.1	756077	756141	-2.48558
550120	ENSG00000180891	17	-	-0.0694562	-0.946959	0.343668	0.999999	CUEDC1	57867416	57867630	-2.23361
303543	ENSG00000221914	8	+	-0.0282777	-0.946947	0.343669	0.999999	PPP2R2A	26363721	26363890	1.65719
497913	ENSG00000169896	16	+	-0.0315069	-0.946948	0.34367	0.999999	ITGAM	31330081	31330164	1.925
234392	ENSG00000164187	5	-	0.0372856	0.946945	0.343675	0.999999	LMBRD2	36116460	36116593	0.407408
538499	ENSG00000185722	17	-	0.0219177	0.946935	0.343676	0.999999	ANKFY1	4164174	4165073	3.23405
391372	ENSG00000134809	11	-	0.068065	0.946977	0.343678	0.999999	TIMM10	57528626	57528640	-1.53624
438755	ENSG00000136152	13	+	0.0423578	0.946906	0.343692	0.999999	COG3	45511855	45511998	-0.58946
97422	ENSG00000162402	1	-	0.0482357	0.946868	0.343708	0.999999	USP24	55071813	55071813	-1.18871
247197	ENSG00000112242	6	+	-0.0348792	-0.946886	0.343716	0.999999	E2F3	20481224	20481375	0.891047
367359	ENSG00000053918	11	+	-0.0530957	-0.946855	0.34372	0.999999	KCNQ1	2848239	2848293	-1.13755
176049	ENSG00000156976	3	+	0.0321738	0.946839	0.343724	0.999999	EIF4A2	186784945	186784961	1.41654
405817	ENSG00000118308	12	+	-0.0209445	-0.946835	0.343726	0.999999	LRMP	25106943	25107050	3.1826
637513	ENSG00000102172	X	+	0.033783	0.946851	0.343728	0.999999	SMS	21972507	21972571	1.12851
580651	ENSG00000007047	19	+	0.0646433	0.946845	0.343729	0.999999	MARK4	45280374	45280483	-1.74774
518459	ENSG00000153786	16	-	0.0196685	0.946822	0.343738	0.999999	ZDHHC7	84976246	84976495	3.49929
558098	ENSG00000101639	18	+	0.0391503	0.946811	0.343738	0.999999	CEP192	13117613	13117643	0.318097
478331	ENSG00000168904	15	+	-0.0637678	-0.946813	0.34374	0.999999	LRRC28	99363225	99363265	-1.76318
607387	ENSG00000170471	20	+	0.020676	0.946799	0.343746	0.999999	RALGAPB	38497353	38497437	2.41363
477177	ENSG00000140548	15	+	0.0264612	0.946783	0.343761	0.999999	ZNF710	90079660	90081461	2.58716
420578	ENSG00000111653	12	-	-0.0405906	-0.946755	0.343769	0.999999	ING4	6650591	6650625	-0.0759265
568242	ENSG00000160953	19	+	0.0501061	0.946756	0.34377	0.999999	MUM1	1358701	1359894	-0.778417
559456	ENSG00000141428	18	+	-0.0345691	-0.946816	0.343771	0.999999	C18orf21	35974896	35975095	1.2584
285556	ENSG00000055130	7	+	0.024398	0.946752	0.343772	0.999999	CUL1	148799275	148799388	1.68201
356166	ENSG00000196372	10	-	-0.0552542	-0.946781	0.343774	0.999999	ASB13	5641813	5641961	-0.934075
444889	ENSG00000136100	13	-	0.0259866	0.946743	0.343777	0.999999	VPS36	52425932	52426066	1.94739
548267	ENSG00000172992	17	-	-0.0650336	-0.946762	0.343778	0.999999	DCAKD	45061019	45061109	-2.14854
439241	ENSG00000136104	13	+	0.0238605	0.946716	0.343785	0.999999	RNASEH2B	50940823	50943296	2.87701
140277	ENSG00000138002	2	-	0.0582437	0.946708	0.343792	0.999999	IFT172	27477995	27478156	-1.31421
209732	ENSG00000124406	4	-	0.0251678	0.946696	0.343798	0.999999	ATP8A1	42616033	42616078	2.18591
195550	ENSG00000090316	4	+	-0.0282479	-0.946682	0.343807	0.999999	MAEA	1338426	1338617	1.93696
326662	ENSG00000238113	9	+	-0.084202	-0.946717	0.343807	0.999999	LINC01410	62802076	62802209	-2.25809
441279	ENSG00000102606	13	+	-0.0391922	-0.946679	0.343807	0.999999	ARHGEF7	111217866	111217880	0.0840133
141787	ENSG00000068784	2	-	0.0293125	0.946665	0.343817	0.999999	SRBD1	45392945	45393129	1.36095
196768	ENSG00000125089	4	+	0.0494067	0.946641	0.343825	0.999999	SH3TC1	8236430	8237473	-0.83073
503704	ENSG00000186153	16	+	-0.0356798	-0.946629	0.343839	0.999999	WWOX	78114976	78115154	0.81476
639284	ENSG00000102145	X	+	-0.0696641	-0.946647	0.343842	0.999999	GATA1	48792323	48792468	1.33077
241877	ENSG00000113580	5	-	-0.0564542	-0.946608	0.343845	0.999999	NR3C1	143277931	143277935	-1.86651
465379	ENSG00000015133	14	-	0.0234284	0.9466	0.343846	0.999999	CCDC88C	91378659	91379885	2.72608
519255	ENSG00000167522	16	-	0.0383059	0.946592	0.343849	0.999999	ANKRD11	89285166	89285174	0.534858
414828	ENSG00000136048	12	+	-0.0410374	-0.9466	0.343856	0.999999	DRAM1	101901291	101901433	0.265455
245512	ENSG00000050748	5	-	-0.0574754	-0.946585	0.343858	0.999999	MAPK9	180247663	180247728	-1.69521
247773	ENSG00000112763	6	+	0.0248926	0.946589	0.343859	0.999999	BTN2A1	26465227	26465406	2.3505
598645	ENSG00000125746	19	-	-0.0627062	-0.946574	0.343861	0.999999	EML2	45621554	45621637	-2.09301
539738	ENSG00000215041	17	-	0.0578932	0.946574	0.343861	0.999999	NEURL4	7324911	7324980	-1.58893
646885	ENSG00000044446	X	-	0.0300784	0.946565	0.343865	0.999999	PHKA2	18926481	18926587	1.00661
611945	ENSG00000125844	20	-	0.0395782	0.946562	0.343867	0.999999	RRBP1	17621855	17621947	0.130495
412295	ENSG00000135679	12	+	-0.0292819	-0.946542	0.343876	0.999999	MDM2	68835829	68835843	1.85407
474719	ENSG00000179335	15	+	-0.0274513	-0.946538	0.343877	0.999999	CLK3	74625968	74625968	1.78879
276041	ENSG00000105953	7	+	0.0314229	0.946536	0.34388	0.999999	OGDH	44666795	44666851	1.10143
463907	ENSG00000119688	14	-	-0.0486124	-0.946514	0.34389	0.999999	ABCD4	74295148	74295198	-0.690542
414671	ENSG00000120800	12	+	0.0449791	0.946507	0.343893	0.999999	UTP20	101329241	101329345	-0.512344
654280	ENSG00000102030	X	-	-0.049976	-0.946525	0.343894	0.999999	NAA10	153929926	153930040	-0.788761
161546	ENSG00000182247	3	+	0.0655049	0.94653	0.343894	0.999999	UBE2E2	23590580	23591793	-1.63006
133018	ENSG00000079246	2	+	-0.0182032	-0.946498	0.3439	0.999999	XRCC5	216113092	216113129	3.91417
534389	ENSG00000266714	17	+	0.0551494	0.946488	0.343901	0.999999	MYO15B	75603188	75603312	-1.04075
247673	ENSG00000026950	6	+	0.0242348	0.946495	0.343902	0.999999	BTN3A1	26405542	26405648	3.77969
360483	ENSG00000107742	10	-	0.0483865	0.946485	0.34391	0.999999	SPOCK2	72088136	72088139	-0.460477
92076	ENSG00000117305	1	-	0.0543828	0.946475	0.343915	0.999999	HMGCL	23816366	23816674	-1.42229
165370	ENSG00000145050	3	+	-0.0535584	-0.94649	0.343918	0.999999	MANF	51386637	51386908	-0.779039
530676	ENSG00000167107	17	+	-0.0655097	-0.946458	0.34392	0.999999	ACSF2	50473791	50473806	-1.93494
165737	ENSG00000114841	3	+	0.043603	0.946452	0.34392	0.999999	DNAH1	52396618	52396797	-0.288425
377567	ENSG00000085733	11	+	-0.0763289	-0.946439	0.343931	0.999999	CTTN	70414611	70414652	-0.443891
412282	ENSG00000135679	12	+	-0.0248654	-0.946432	0.343932	0.999999	MDM2	68816839	68816945	2.90358
262621	ENSG00000237441	6	-	0.0379194	0.946415	0.343943	0.999999	RGL2	33295806	33296027	0.297364
487908	ENSG00000103811	15	-	0.0744683	0.946411	0.343944	0.999999	CTSH	78937035	78937186	-2.29732
413572	ENSG00000133641	12	+	-0.0723386	-0.946416	0.343948	0.999999	C12orf29	88035562	88035609	-1.90318
361772	ENSG00000138138	10	-	-0.0564148	-0.94642	0.343949	0.999999	ATAD1	87817795	87818160	-1.11888
179871	ENSG00000093167	3	-	-0.0270632	-0.946393	0.343952	0.999999	LRRFIP2	37083645	37083750	1.82357
567378	ENSG00000122490	18	-	-0.0415454	-0.946397	0.343953	0.999999	PQLC1	79903578	79903893	1.07183
133404	ENSG00000018280	2	+	0.0348399	0.94639	0.343953	0.999999	SLC11A1	218395324	218395638	2.0535
135619	ENSG00000204120	2	+	-0.0261486	-0.946384	0.343954	0.999999	GIGYF2	232844046	232844196	1.54125
423160	ENSG00000123104	12	-	0.0512063	0.946358	0.343968	0.999999	ITPR2	26495261	26495560	-1.25734
329319	ENSG00000119509	9	+	0.0362502	0.946362	0.343971	0.999999	INVS	100104539	100104627	0.291861
222761	ENSG00000145734	5	+	-0.0238059	-0.946352	0.343973	0.999999	BDP1	71523939	71524323	2.39714
344878	ENSG00000148399	9	-	-0.0451467	-0.946349	0.343978	0.999999	DPH7	137565097	137565154	-0.528267
214259	ENSG00000145348	4	-	-0.0302446	-0.946334	0.343982	0.999999	TBCK	106262098	106262163	1.23151
148053	ENSG00000153107	2	-	0.0538165	0.946308	0.343995	0.999999	ANAPC1	111778771	111780298	-1.35529
286985	ENSG00000197461	7	-	0.0834935	0.946334	0.344	0.999999	PDGFA	510809	510996	-1.7476
508724	ENSG00000103174	16	-	-0.0493683	-0.946297	0.344005	0.999999	NAGPA	5027290	5027300	-0.815952
130899	ENSG00000173559	2	+	-0.0302755	-0.946293	0.344008	0.999999	NABP1	191678532	191678705	2.4223
187831	ENSG00000138496	3	-	0.0365004	0.946282	0.344014	0.999999	PARP9	122559606	122559709	2.42579
170948	ENSG00000014257	3	+	0.0324944	0.946261	0.344023	0.999999	ACPP	132349920	132350002	1.67827
485974	ENSG00000140332	15	-	-0.0485555	-0.946246	0.344026	0.999999	TLE3	70097020	70097404	-1.59292
474300	ENSG00000140463	15	+	-0.0529637	-0.946249	0.344027	0.999999	BBS4	72731612	72731681	-0.955792
280301	ENSG00000130429	7	+	-0.0561945	-0.946217	0.344044	0.999999	ARPC1B	99391100	99391100	-1.10784
638715	ENSG00000130985	X	+	0.0701193	0.946186	0.344059	0.999999	UBA1	47198309	47198355	-1.81825
195310	ENSG00000215375	4	+	-0.0734803	-0.946229	0.344059	0.999999	MYL5	680509	680579	-2.17709
536850	ENSG00000141568	17	+	0.026534	0.946188	0.34406	0.999999	FOXK2	82601531	82602392	1.92456
382526	ENSG00000196655	11	+	-0.0532173	-0.946182	0.344063	0.999999	TRAPPC4	119023675	119024134	-1.13791
69487	ENSG00000088035	1	+	-0.0461729	-0.946159	0.344073	0.999999	ALG6	63411146	63411155	-0.357014
324014	ENSG00000080503	9	+	-0.0232806	-0.946144	0.344077	0.999999	SMARCA2	2029052	2029247	2.50588
586937	ENSG00000133243	19	-	0.0454233	0.946142	0.344086	0.999999	BTBD2	1993020	1993100	-0.738577
133646	ENSG00000163482	2	+	-0.0629393	-0.946132	0.344089	0.999999	STK36	218692143	218692293	-1.71166
151878	ENSG00000138399	2	-	0.0512899	0.946131	0.34409	0.999999	FASTKD1	169540051	169540117	-0.613158
650699	ENSG00000085224	X	-	-0.0305522	-0.946116	0.344092	0.999999	ATRX	77652114	77652150	0.988072
77623	ENSG00000203761	1	+	-0.0680882	-0.946174	0.344098	0.999999	MSTO2P	155748400	155748531	-1.62489
563587	ENSG00000067900	18	-	0.0196334	0.946101	0.344101	0.999999	ROCK1	20949952	20951387	4.33264
406150	ENSG00000087448	12	+	-0.0335884	-0.946126	0.344104	0.999999	KLHL42	27797715	27798156	0.940688
455311	ENSG00000100744	14	+	0.0637975	0.946113	0.344107	0.999999	GSKIP	96379702	96379734	-0.76127
231776	ENSG00000169220	5	+	-0.0489204	-0.946088	0.34411	0.999999	RGS14	177365963	177365984	-0.892783
638267	ENSG00000124486	X	+	-0.0237324	-0.946066	0.344118	0.999999	USP9X	41205303	41205493	2.98835
330437	ENSG00000119397	9	+	0.0316974	0.946062	0.34412	0.999999	CNTRL	121154721	121154913	1.00555
218014	ENSG00000129187	4	-	0.0313662	0.946063	0.344124	0.999999	DCTD	182891429	182891477	0.748266
520781	ENSG00000129197	17	+	-0.0353006	-0.946062	0.344127	0.999999	RPAIN	5432609	5432704	0.575807
324310	ENSG00000096968	9	+	-0.0250911	-0.946054	0.344128	0.999999	JAK2	5123004	5123121	2.73473
230402	ENSG00000038274	5	+	0.0414	0.946043	0.344136	0.999999	MAT2B	163519150	163519322	-0.406133
309262	ENSG00000164830	8	+	0.0475946	0.946034	0.344138	0.999999	OXR1	106726185	106726257	-0.294522
192316	ENSG00000075651	3	-	-0.0492129	-0.946016	0.344145	0.999999	PLD1	171733444	171733509	-0.534212
245868	ENSG00000112679	6	+	0.0542366	0.946007	0.34415	0.999999	DUSP22	338006	338081	-1.41097
444332	ENSG00000136146	13	-	-0.024078	-0.946018	0.344153	0.999999	MED4	48086282	48086452	2.48738
620929	ENSG00000142192	21	-	-0.0323967	-0.946002	0.344153	0.999999	APP	25954590	25954689	1.68454
520897	ENSG00000129235	17	+	0.0397177	0.946001	0.344156	0.999999	TXNDC17	6643430	6644541	0.503247
239850	ENSG00000169567	5	-	-0.0628288	-0.946004	0.344156	0.999999	HINT1	131165221	131165240	0.0804447
428449	ENSG00000110958	12	-	0.0244247	0.945996	0.344162	0.999999	PTGES3	56663613	56664084	4.06076
627684	ENSG00000100151	22	+	0.0675894	0.945978	0.344168	0.999999	PICK1	38071729	38071744	-2.15604
324287	ENSG00000096968	9	+	-0.0227404	-0.945968	0.344172	0.999999	JAK2	5069022	5069208	3.54274
508954	ENSG00000187555	16	-	-0.020046	-0.945954	0.344175	0.999999	USP7	8921177	8921295	2.77477
109373	ENSG00000116701	1	-	-0.0221876	-0.945955	0.344179	0.999999	NCF2	183569142	183569185	5.15634
150979	ENSG00000153250	2	-	-0.0288551	-0.945949	0.34418	0.999999	RBMS1	160284868	160284868	1.55674
519934	ENSG00000141258	17	+	-0.0533923	-0.945922	0.344193	0.999999	SGSM2	2337622	2337745	-1.12208
304547	ENSG00000129691	8	+	0.0395154	0.945917	0.344197	0.999999	ASH2L	38137495	38138815	-0.0323723
484388	ENSG00000182718	15	-	0.0749359	0.945909	0.344198	0.999999	ANXA2	60374619	60374682	-1.80434
93855	ENSG00000004455	1	-	-0.0310448	-0.945912	0.3442	0.999999	AK2	33010755	33010833	1.17937
181850	ENSG00000225697	3	-	0.0610866	0.945907	0.344201	0.999999	SLC26A6	48629642	48629711	-1.59143
369114	ENSG00000152270	11	+	-0.0483466	-0.945902	0.344206	0.999999	PDE3B	14643723	14643830	0.0146184
114276	ENSG00000143702	1	-	0.0297204	0.945889	0.344208	0.999999	CEP170	243211895	243211964	1.20194
520180	ENSG00000167740	17	+	0.0492449	0.945928	0.344209	0.999999	CYB5D2	4157456	4157572	-0.459264
445308	ENSG00000005812	13	-	0.0168906	0.9459	0.344213	0.999999	FBXL3	77005254	77007564	5.42365
342088	ENSG00000165209	9	-	-0.0406559	-0.945882	0.344214	0.999999	STRBP	123158332	123158429	0.588094
221044	ENSG00000112992	5	+	-0.0237973	-0.945875	0.344217	0.999999	NNT	43612908	43613090	2.04513
66195	ENSG00000131236	1	+	0.0177792	0.945869	0.344219	0.999999	CAP1	40072516	40072641	4.5498
292158	ENSG00000229180	7	-	-0.0612088	-0.945878	0.344219	0.999999	AC006001.3	66592257	66592363	-1.69069
363057	ENSG00000095485	10	-	0.0263965	0.945871	0.344221	0.999999	CWF19L1	100236850	100236969	1.59841
627785	ENSG00000100226	22	+	-0.031531	-0.945864	0.344223	0.999999	GTPBP1	38727213	38727348	1.37828
284790	ENSG00000257335	7	+	-0.0492205	-0.945857	0.344224	0.999999	MGAM	142054754	142054908	2.11509
431190	ENSG00000257242	12	-	0.0713875	0.94588	0.344226	0.999999	LINC01619	91988387	91988442	-1.99506
333404	ENSG00000186350	9	+	-0.06968	-0.945847	0.344239	0.999999	RXRA	134326580	134326659	-1.26147
87974	ENSG00000127054	1	-	0.058301	0.945815	0.344246	0.999999	INTS11	1314413	1314664	-1.68219
207967	ENSG00000246526	4	-	0.0657877	0.945925	0.34425	0.999999	LINC002481	6690299	6690519	-0.662615
382685	ENSG00000172375	11	+	-0.0572814	-0.945816	0.344251	0.999999	C2CD2L	119112482	119112609	-1.41971
619630	ENSG00000223768	21	+	-0.0454187	-0.945839	0.344255	0.999999	LINC00205	45296025	45296201	-0.329269
231416	ENSG00000170085	5	+	-0.0382614	-0.94581	0.344255	0.999999	SIMC1	176290210	176290955	0.518615
223765	ENSG00000039319	5	+	-0.034812	-0.945799	0.344255	0.999999	ZFYVE16	80448260	80448282	0.699873
352940	ENSG00000148840	10	+	0.0587513	0.9458	0.344265	0.999999	PPRC1	102138619	102138765	-1.09528
295514	ENSG00000106327	7	-	-0.0839123	-0.945865	0.344265	0.999999	TFR2	100620463	100621126	-1.14881
356940	ENSG00000152465	10	-	-0.0377711	-0.945787	0.344267	0.999999	NMT2	15132817	15132933	0.337845
205289	ENSG00000061918	4	+	0.0625158	0.945787	0.344268	0.999999	GUCY1B1	155806386	155806548	-0.293249
136567	ENSG00000188542	2	+	0.0327808	0.945816	0.34427	0.999999	DUSP28	240561520	240562486	1.39486
578982	ENSG00000160410	19	+	-0.0431143	-0.945759	0.344275	0.999999	SHKBP1	40590976	40591087	0.372736
460297	ENSG00000092148	14	-	0.0297026	0.945745	0.344281	0.999999	HECTD1	31141906	31141920	0.780448
540820	ENSG00000109063	17	-	0.0715	0.94575	0.344295	0.999999	MYH3	10632476	10632784	-2.03456
379343	ENSG00000171202	11	+	-0.0750204	-0.945754	0.344296	0.999999	TMEM126A	85650249	85650311	-1.86826
587166	ENSG00000176619	19	-	-0.0497182	-0.945728	0.344299	0.999999	LMNB2	2431548	2431658	-0.836647
84776	ENSG00000143353	1	+	0.0511221	0.945721	0.344302	0.999999	LYPLAL1	219179381	219179399	-0.548403
239467	ENSG00000168944	5	-	0.0478699	0.945692	0.344311	0.999999	CEP120	123422467	123422575	-0.920568
459902	ENSG00000100445	14	-	-0.0409281	-0.945683	0.344315	0.999999	SDR39U1	24440101	24440137	-0.0743836
207086	ENSG00000178950	4	-	0.0610257	0.945662	0.344324	0.999999	GAK	849278	849307	-1.97496
259841	ENSG00000137177	6	-	0.0263764	0.945646	0.344332	0.999999	KIF13A	17850323	17850457	2.20636
581022	ENSG00000011485	19	+	0.0454932	0.945644	0.344337	0.999999	PPP5C	46383780	46383783	-0.344176
84450	ENSG00000203705	1	+	-0.0396846	-0.94564	0.344339	0.999999	TATDN3	212796517	212796590	0.143898
328722	ENSG00000048828	9	+	0.0190493	0.945592	0.344364	0.999999	FAM120A	93564766	93566107	4.47926
219153	ENSG00000164151	5	+	-0.0382891	-0.945581	0.344372	0.999999	ICE1	5454616	5454638	0.0474546
284922	ENSG00000211716	7	+	0.0747107	0.945749	0.344372	0.999999	TRBV9	142391891	142391986	-0.512422
284923	ENSG00000211716	7	+	-0.0747107	-0.945749	0.344372	0.999999	TRBV9	142392119	142392412	1.05682
553124	ENSG00000109065	17	-	-0.0603266	-0.945566	0.344374	0.999999	NAT9	74772055	74772117	-1.75681
290204	ENSG00000006715	7	-	0.0242946	0.945558	0.344378	0.999999	VPS41	38728692	38728791	1.86062
555452	ENSG00000167302	17	-	-0.0439024	-0.945555	0.344382	0.999999	TEPSIN	81237072	81237386	-0.344878
445405	ENSG00000005810	13	-	0.0217384	0.945545	0.344383	0.999999	MYCBP2	77205473	77205598	2.91568
374481	ENSG00000149781	11	+	-0.0317606	-0.945541	0.344388	0.999999	FERMT3	64211275	64211443	1.90908
489164	ENSG00000166821	15	-	0.0675068	0.945639	0.344396	0.999999	PEX11A	89683251	89683855	-1.01187
230992	ENSG00000181163	5	+	0.0330197	0.945525	0.344397	0.999999	NPM1	171410527	171410883	3.99369
435953	ENSG00000196498	12	-	-0.0586768	-0.945519	0.344398	0.999999	NCOR2	124398119	124398181	-1.50693
214254	ENSG00000145348	4	-	0.0278255	0.945516	0.344399	0.999999	TBCK	106251867	106251982	1.63772
441824	ENSG00000130177	13	+	-0.0279129	-0.945521	0.3444	0.999999	CDC16	114246931	114247004	1.51566
182729	ENSG00000176095	3	-	0.0214467	0.945528	0.3444	0.999999	IP6K1	49724295	49726912	3.96201
244278	ENSG00000146083	5	-	0.0641868	0.945528	0.344401	0.999999	RNF44	176529819	176530081	-1.69905
316828	ENSG00000185697	8	-	0.0404878	0.945518	0.344401	0.999999	MYBL1	66566684	66566788	1.60963
454569	ENSG00000100764	14	+	0.0618131	0.94551	0.344407	0.999999	PSMC1	90263443	90263661	-0.974573
260878	ENSG00000231074	6	-	-0.02979	-0.945502	0.344409	0.999999	HCG18	30289373	30289494	1.48906
571899	ENSG00000198429	19	+	0.066922	0.945526	0.344414	0.999999	ZNF69	11903905	11903965	-1.69025
448448	ENSG00000100897	14	+	-0.0266387	-0.945446	0.344434	0.999999	DCAF11	24117307	24117330	2.14078
350699	ENSG00000108175	10	+	0.0717524	0.945448	0.344436	0.999999	ZMIZ1	79305164	79305231	-2.12253
353792	ENSG00000197142	10	+	-0.025469	-0.945433	0.344444	0.999999	ACSL5	112421981	112422035	1.51933
392763	ENSG00000162231	11	-	0.0257175	0.945413	0.344452	0.999999	NXF1	62803550	62803572	1.72155
238484	ENSG00000153922	5	-	0.0224737	0.945407	0.344455	0.999999	CHD1	98856425	98856566	3.03197
247727	ENSG00000111801	6	+	0.0536807	0.945407	0.344456	0.999999	BTN3A3	26443367	26443381	-1.14113
301432	ENSG00000104626	8	+	-0.0432103	-0.945395	0.344469	0.999999	ERI1	9016322	9016331	-0.240887
175059	ENSG00000145191	3	+	-0.0286366	-0.945359	0.344478	0.999999	EIF2B5	184137898	184137942	1.14251
307545	ENSG00000133739	8	+	-0.0718155	-0.945347	0.344494	0.999999	LRRCC1	85124792	85124939	-1.9179
582169	ENSG00000161618	19	+	-0.0506566	-0.945334	0.344496	0.999999	ALDH16A1	49466082	49466283	-1.84833
495185	ENSG00000005187	16	+	-0.0751409	-0.945334	0.344497	0.999999	ACSM3	20790587	20790688	-2.26955
195745	ENSG00000109685	4	+	0.0509145	0.945322	0.344498	0.999999	NSD2	1957933	1958018	-0.801457
267056	ENSG00000112234	6	-	-0.0300517	-0.945336	0.344505	0.999999	FBXL4	98880553	98880624	1.24061
591319	ENSG00000105576	19	-	0.0615962	0.945295	0.344512	0.999999	TNPO2	12723249	12723360	-1.90809
470697	ENSG00000092531	15	+	-0.0190608	-0.94529	0.344516	0.999999	SNAP23	42531652	42531827	4.2819
403740	ENSG00000111679	12	+	-0.0284322	-0.945286	0.344517	0.999999	PTPN6	6954854	6954915	2.32935
261334	ENSG00000198563	6	-	0.0416806	0.945293	0.344518	0.999999	DDX39B	31541532	31541633	0.104884
571736	ENSG00000130175	19	+	0.0281097	0.945283	0.344519	0.999999	PRKCSH	11441322	11441357	1.67551
551817	ENSG00000108854	17	-	-0.0277708	-0.945288	0.344519	0.999999	SMURF2	64583461	64583544	1.47967
217348	ENSG00000137628	4	-	-0.0445676	-0.945274	0.344523	0.999999	DDX60	168273934	168274083	1.69501
229242	ENSG00000070814	5	+	-0.0617658	-0.945271	0.344524	0.999999	TCOF1	150374954	150375011	-2.2034
207708	ENSG00000163956	4	-	-0.0553205	-0.94528	0.344527	0.999999	LRPAP1	3516387	3516718	-1.0124
427967	ENSG00000181852	12	-	0.0375824	0.945267	0.344529	0.999999	RNF41	56221760	56221843	0.0175082
306078	ENSG00000170791	8	+	0.0401418	0.94526	0.344532	0.999999	CHCHD7	56214668	56215578	0.045626
574806	ENSG00000129933	19	+	0.0487982	0.945249	0.344536	0.999999	MAU2	19347650	19348714	-0.710018
601637	ENSG00000196267	19	-	0.0599516	0.945287	0.344539	0.999999	ZNF836	52154848	52154871	-1.28102
607599	ENSG00000124181	20	+	0.0259558	0.945227	0.344546	0.999999	PLCG1	41165280	41165367	1.99933
236580	ENSG00000113048	5	-	-0.0315613	-0.945229	0.344547	0.999999	MRPS27	72297632	72297702	0.805582
517030	ENSG00000140830	16	-	-0.0258487	-0.945254	0.344548	0.999999	TXNL4B	72084859	72086396	2.37152
268610	ENSG00000146350	6	-	-0.0568086	-0.94522	0.344551	0.999999	TBC1D32	121131627	121131752	-1.12908
226940	ENSG00000043143	5	+	-0.051742	-0.945218	0.344554	0.999999	JADE2	134525997	134526011	-1.01631
460221	ENSG00000196792	14	-	0.0314895	0.945206	0.344561	0.999999	STRN3	30912066	30912182	0.996561
88257	ENSG00000160075	1	-	-0.0418961	-0.945203	0.344577	0.999999	SSU72	1574585	1574587	-1.93827
246984	ENSG00000112149	6	+	-0.0681957	-0.945248	0.34458	0.999999	CD83	14117950	14118065	-1.68434
328705	ENSG00000048828	9	+	-0.0239681	-0.945166	0.344581	0.999999	FAM120A	93527155	93527242	2.44375
315521	ENSG00000168575	8	-	0.055453	0.94515	0.344588	0.999999	SLC20A2	42501031	42501186	-1.38071
482339	ENSG00000229474	15	-	-0.0565639	-0.945148	0.34459	0.999999	PATL2	44676566	44676824	-0.151236
361424	ENSG00000225484	10	-	0.0928211	0.945144	0.344596	0.999999	NUTM2B-AS1	79804057	79804484	-1.15994
181327	ENSG00000047849	3	-	0.0691813	0.945132	0.344597	0.999999	MAP4	47867246	47867338	-1.86437
542510	ENSG00000108599	17	-	-0.02058	-0.945131	0.344598	0.999999	AKAP10	19936286	19936430	2.35767
571300	ENSG00000079805	19	+	0.0233302	0.94512	0.344601	0.999999	DNM2	10786564	10786706	2.9542
84301	ENSG00000153363	1	+	0.0580314	0.945181	0.344605	0.999999	LINC00467	211432535	211435333	-0.486383
380840	ENSG00000149311	11	+	-0.0506162	-0.945103	0.344608	0.999999	ATM	108231488	108231594	-0.641463
163424	ENSG00000114857	3	+	-0.0311738	-0.945103	0.34461	0.999999	NKTR	42632824	42633112	1.70433
270379	ENSG00000146414	6	-	0.0284467	0.945102	0.34461	0.999999	SHPRH	145948272	145948350	1.24979
460470	ENSG00000129515	14	-	0.025034	0.945094	0.344618	0.999999	SNX6	34603365	34603471	3.07432
546667	ENSG00000168259	17	-	-0.0614843	-0.945073	0.344626	0.999999	DNAJC7	42017052	42017145	-2.36281
529485	ENSG00000108433	17	+	0.0360429	0.945057	0.344634	0.999999	GOSR2	46948943	46949347	0.391347
554080	ENSG00000167881	17	-	-0.0336412	-0.945048	0.34464	0.999999	SRP68	76040903	76040978	0.530193
198083	ENSG00000065882	4	+	0.023075	0.945027	0.344649	0.999999	TBC1D1	38103048	38103157	2.72807
528055	ENSG00000033627	17	+	0.0523946	0.94501	0.344657	0.999999	ATP6V0A1	42478590	42478926	-0.678099
314857	ENSG00000156675	8	-	0.0389095	0.945027	0.344658	0.999999	RAB11FIP1	37870529	37871277	1.31426
568376	ENSG00000115268	19	+	-0.102795	-0.945011	0.344662	0.999999	RPS15	1439827	1439960	-2.23302
426069	ENSG00000110911	12	-	0.0371376	0.944998	0.344663	0.999999	SLC11A2	50991668	50991672	0.259718
133250	ENSG00000163466	2	+	-0.0491904	-0.944993	0.344666	0.999999	ARPC2	218217372	218217454	-0.664507
554896	ENSG00000055483	17	-	0.0576173	0.944977	0.344675	0.999999	USP36	78798493	78798551	-1.38076
138416	ENSG00000151694	2	-	0.0293122	0.944963	0.344681	0.999999	ADAM17	9543153	9543220	1.4713
553145	ENSG00000109065	17	-	0.0641321	0.944956	0.344686	0.999999	NAT9	74773354	74773575	-2.14119
206512	ENSG00000168538	4	+	0.0512962	0.944955	0.344686	0.999999	TRAPPC11	183706787	183706806	-1.76036
595741	ENSG00000197863	19	-	-0.0606398	-0.944978	0.344688	0.999999	ZNF790	36823285	36823364	-1.12989
118069	ENSG00000218739	2	+	-0.0593186	-0.944964	0.34469	0.999999	CEBPZOS	37198494	37198672	-1.41918
316964	ENSG00000066777	8	-	0.0231728	0.944945	0.34469	0.999999	ARFGEF1	67204680	67204766	2.05594
448610	ENSG00000100918	14	+	0.0712548	0.944951	0.34469	0.999999	REC8	24173126	24173163	-2.09059
228916	ENSG00000145868	5	+	-0.0473167	-0.944928	0.344699	0.999999	FBXO38	148409218	148409220	-1.16897
248220	ENSG00000204642	6	+	0.0276251	0.944921	0.344704	0.999999	HLA-F	29725534	29725563	4.84632
559383	ENSG00000186812	18	+	-0.0502822	-0.944926	0.344705	0.999999	ZNF397	35241072	35241109	-0.990274
179189	ENSG00000151092	3	-	0.036065	0.944919	0.344706	0.999999	NGLY1	25782738	25782872	0.334539
166702	ENSG00000168301	3	+	0.0297257	0.944922	0.34472	0.999999	KCTD6	58501168	58502327	2.02014
365116	ENSG00000182022	10	-	0.0425109	0.944899	0.344724	0.999999	CHST15	124021082	124021255	0.768877
533842	ENSG00000172794	17	+	-0.026722	-0.944885	0.344725	0.999999	RAB37	74742254	74742295	2.06005
214761	ENSG00000145349	4	-	0.0500675	0.944871	0.344729	0.999999	CAMK2D	113504976	113505035	-0.934396
642343	ENSG00000147231	X	+	0.0535812	0.944863	0.344739	0.999999	CXorf57	106625090	106625282	-0.831952
518908	ENSG00000051523	16	-	0.0749632	0.944854	0.34474	0.999999	CYBA	88646520	88646603	-0.924469
131813	ENSG00000204217	2	+	0.0526024	0.944865	0.34474	0.999999	BMPR2	202520087	202520201	-0.729357
63958	ENSG00000117713	1	+	0.0691769	0.944842	0.344743	0.999999	ARID1A	26780757	26780817	-1.32994
198615	ENSG00000109133	4	+	-0.0383104	-0.944813	0.344762	0.999999	TMEM33	41935263	41935310	-0.105596
383161	ENSG00000137642	11	+	-0.0337088	-0.944797	0.344765	0.999999	SORL1	121452380	121452616	3.9538
195223	ENSG00000174227	4	+	-0.0454915	-0.944777	0.344776	0.999999	PIGG	530726	530745	-0.600972
442188	ENSG00000165475	13	-	0.0393779	0.944767	0.344792	0.999999	CRYL1	20404635	20404741	0.314887
434243	ENSG00000111412	12	-	-0.0263656	-0.944751	0.344807	0.999999	C12orf49	116717449	116717893	1.56585
574124	ENSG00000105640	19	+	0.0872268	0.944698	0.344823	0.999999	RPL18A	17862224	17862587	-0.984578
586478	ENSG00000064932	19	-	-0.0459688	-0.944685	0.344824	0.999999	SBNO2	1109135	1109211	-0.752758
256574	ENSG00000146416	6	+	0.0445749	0.944697	0.344826	0.999999	AIG1	143136835	143136990	0.101645
293021	ENSG00000189077	7	-	-0.0369917	-0.944681	0.344828	0.999999	TMEM120A	75987979	75987984	0.544547
630976	ENSG00000241973	22	-	-0.0413425	-0.94462	0.344856	0.999999	PI4KA	20742228	20742355	0.0443878
381317	ENSG00000150787	11	+	-0.0469003	-0.944633	0.344858	0.999999	PTS	112228594	112228673	-0.27417
142454	ENSG00000162994	2	-	-0.0807054	-0.94464	0.344859	0.999999	CLHC1	55218120	55218344	-2.46458
654799	ENSG00000130830	X	-	0.0793911	0.944615	0.34486	0.999999	MPP1	154781314	154781596	0.318468
451048	ENSG00000100567	14	+	-0.0711842	-0.944617	0.344861	0.999999	PSMA3	58267529	58267796	-1.75061
607380	ENSG00000174365	20	+	-0.0742458	-0.944664	0.344862	0.999999	SNHG11	38450780	38450857	-2.29634
334913	ENSG00000080298	9	-	0.0486365	0.944612	0.344863	0.999999	RFX3	3228847	3228889	-0.541486
76222	ENSG00000159377	1	+	0.0605021	0.944614	0.344864	0.999999	PSMB4	151399560	151399578	-1.56715
219531	ENSG00000145495	5	+	0.0230804	0.944595	0.344869	0.999999	2021-03-06	10436795	10437849	3.46035
489917	ENSG00000140471	15	-	0.0691011	0.944597	0.34487	0.999999	LINS1	100573415	100573476	-2.10143
148717	ENSG00000163161	2	-	-0.0265012	-0.94459	0.344873	0.999999	ERCC3	127279173	127279261	1.38957
375442	ENSG00000142186	11	+	0.0320352	0.944589	0.344873	0.999999	SCYL1	65535227	65535333	1.16429
514205	ENSG00000159461	16	-	0.076977	0.944583	0.344878	0.999999	AMFR	56364106	56364116	-2.19706
589095	ENSG00000104921	19	-	0.0872287	0.944618	0.344878	0.999999	FCER2	7696825	7696914	-2.09868
500046	ENSG00000140853	16	+	-0.0426089	-0.944557	0.344887	0.999999	NLRC5	57061448	57061519	0.283357
81915	ENSG00000116747	1	+	0.0265508	0.944564	0.344887	0.999999	TROVE2	193084658	193084698	1.73474
300400	ENSG00000055609	7	-	-0.0338882	-0.944544	0.344894	0.999999	KMT2C	152146599	152146735	1.82033
175211	ENSG00000161203	3	+	-0.0353634	-0.944543	0.344896	0.999999	AP2M1	184183617	184183662	2.33166
323060	ENSG00000178209	8	-	-0.0784968	-0.944542	0.344897	0.999999	PLEC	143953726	143953920	-2.29348
183804	ENSG00000114904	3	-	0.0424968	0.944546	0.344899	0.999999	NEK4	52768567	52768604	-0.490243
412762	ENSG00000121749	12	+	-0.0531439	-0.944521	0.344908	0.999999	TBC1D15	71841101	71841231	-0.805311
84492	ENSG00000162769	1	+	0.0441689	0.944515	0.344917	0.999999	FLVCR1	212889146	212889257	0.0376337
556779	ENSG00000175711	17	-	-0.0621126	-0.944504	0.34492	0.999999	B3GNTL1	83048786	83049035	-1.41898
296149	ENSG00000105821	7	-	0.0539634	0.944496	0.344921	0.999999	DNAJC2	103323598	103323625	-1.04937
516904	ENSG00000166747	16	-	0.0241776	0.94449	0.344922	0.999999	AP1G1	71764676	71764726	1.97539
293804	ENSG00000135185	7	-	-0.0609504	-0.944506	0.344922	0.999999	TMEM243	87197701	87197717	-1.43659
375612	ENSG00000213445	11	+	-0.0383712	-0.944471	0.344934	0.999999	SIPA1	65646456	65646663	0.0340944
314429	ENSG00000104299	8	-	0.0409583	0.944466	0.344936	0.999999	INTS9	28813492	28813612	-0.103868
507243	ENSG00000008710	16	-	-0.0657704	-0.944468	0.344937	0.999999	PKD1	2099644	2099770	-2.66016
165131	ENSG00000114353	3	+	0.0391321	0.944462	0.344941	0.999999	GNAI2	50252143	50252396	0.618721
339836	ENSG00000130958	9	-	-0.0475355	-0.944476	0.344945	0.999999	SLC35D2	96368272	96368305	-0.495289
648265	ENSG00000017483	X	-	0.0778341	0.944453	0.344946	0.999999	SLC38A5	48467710	48467785	-1.37958
611354	ENSG00000101265	20	-	0.0460053	0.944448	0.344952	0.999999	RASSF2	4792994	4793054	0.375388
293055	ENSG00000127952	7	-	0.0372718	0.944436	0.344956	0.999999	STYXL1	76013753	76013887	0.582172
244083	ENSG00000145919	5	-	-0.0542918	-0.944434	0.344964	0.999999	BOD1	173616200	173616358	-1.27705
528832	ENSG00000108309	17	+	-0.0836433	-0.944422	0.344964	0.999999	RUNDC3A	44315452	44315609	0.225688
425934	ENSG00000139624	12	-	0.0403293	0.944403	0.344968	0.999999	CERS5	50137817	50137820	-0.167587
443078	ENSG00000237637	13	-	-0.0833446	-0.944572	0.344973	0.999999	FRY-AS1	32027203	32027253	-2.31786
443077	ENSG00000237637	13	-	0.0833446	0.944572	0.344973	0.999999	FRY-AS1	32025314	32026096	-0.606333
157267	ENSG00000135905	2	-	0.0217054	0.944377	0.34498	0.999999	DOCK10	224841804	224841896	2.63919
253069	ENSG00000082269	6	+	0.040673	0.944376	0.344982	0.999999	FAM135A	70502636	70502791	0.187883
648383	ENSG00000068308	X	-	0.050571	0.944381	0.344983	0.999999	OTUD5	48934613	48934695	-1.03819
196601	ENSG00000170871	4	+	-0.022076	-0.944393	0.344984	0.999999	KIAA0232	6858425	6858506	2.6095
353152	ENSG00000107882	10	+	0.0719352	0.944411	0.344984	0.999999	SUFU	102599433	102599543	-2.26733
251421	ENSG00000124702	6	+	-0.0424012	-0.944389	0.344986	0.999999	KLHDC3	43014255	43014348	-1.65017
379393	ENSG00000074266	11	+	0.0398941	0.94437	0.344987	0.999999	EED	86268456	86268530	0.190605
440784	ENSG00000175198	13	+	0.0490067	0.944367	0.344989	0.999999	PCCA	100489968	100491649	-0.582259
93873	ENSG00000004455	1	-	-0.0550894	-0.944355	0.344995	0.999999	AK2	33031544	33031625	-1.23818
151675	ENSG00000198648	2	-	0.0356316	0.944355	0.344997	0.999999	STK39	168065319	168065381	0.645333
314702	ENSG00000172728	8	-	-0.0753884	-0.944358	0.344998	0.999999	FUT10	33372264	33372381	-1.56276
152230	ENSG00000115840	2	-	0.0633635	0.944347	0.344999	0.999999	SLC25A12	171809425	171809605	-2.34426
460692	ENSG00000174373	14	-	-0.0544692	-0.944339	0.344999	0.999999	RALGAPA1	35659138	35659196	-0.963246
642805	ENSG00000101901	X	+	-0.0759349	-0.944332	0.345002	0.999999	ALG13	111737027	111737048	-2.52863
222409	ENSG00000134058	5	+	-0.0340721	-0.944341	0.345003	0.999999	CDK7	69276570	69276690	0.697931
114854	ENSG00000171163	1	-	-0.0399227	-0.94432	0.34501	0.999999	ZNF692	248855782	248855943	0.0856585
608850	ENSG00000124228	20	+	-0.0269316	-0.944296	0.345025	0.999999	DDX27	49239236	49239338	1.38598
126650	ENSG00000152117	2	+	-0.0373278	-0.944302	0.345027	0.999999	AC073869.1	131520422	131521573	0.608389
368695	ENSG00000177112	11	+	0.0858408	0.944341	0.345033	0.999999	MRVI1-AS1	10593197	10593499	-2.49438
639937	ENSG00000184205	X	+	0.0517373	0.94428	0.345039	0.999999	TSPYL2	53082667	53082992	-0.942526
316609	ENSG00000198363	8	-	0.0585314	0.944257	0.345041	0.999999	ASPH	61675259	61675877	-0.70908
317114	ENSG00000140396	8	-	0.0310481	0.944254	0.345045	0.999999	NCOA2	70137973	70138202	0.920206
326162	ENSG00000137106	9	+	0.052152	0.944223	0.345062	0.999999	GRHPR	37429837	37430510	-0.799288
187569	ENSG00000144840	3	-	0.0361387	0.944216	0.34507	0.999999	RABL3	120689715	120689888	0.605293
412607	ENSG00000111596	12	+	0.0388999	0.944193	0.345073	0.999999	CNOT2	70335564	70335772	-0.182096
486362	ENSG00000213614	15	-	0.0240474	0.944198	0.345074	0.999999	HEXA	72340919	72343856	2.04645
264057	ENSG00000137207	6	-	-0.0310237	-0.944189	0.345078	0.999999	YIPF3	43512763	43512827	1.21313
562050	ENSG00000226742	18	+	0.0725452	0.94424	0.345079	0.999999	HSBP1L1	79970736	79970805	-1.77628
633666	ENSG00000128311	22	-	-0.0817826	-0.944244	0.345083	0.999999	TST	37019400	37019467	-2.68062
375977	ENSG00000175115	11	+	0.0538363	0.944167	0.345088	0.999999	PACS1	66100763	66100874	-0.518467
132246	ENSG00000114942	2	+	0.0545384	0.944167	0.345092	0.999999	EEF1B2	206162840	206162927	1.79553
573629	ENSG00000105393	19	+	-0.0345679	-0.944176	0.345093	0.999999	BABAM1	17279049	17279172	2.33661
275888	ENSG00000078967	7	+	0.0449456	0.944173	0.3451	0.999999	UBE2D4	43953568	43956136	0.025267
121141	ENSG00000116127	2	+	-0.022984	-0.944134	0.345107	0.999999	ALMS1	73572262	73573424	2.89078
604545	ENSG00000088766	20	+	-0.0551963	-0.944144	0.345108	0.999999	CRLS1	6028271	6028671	-0.894708
183887	ENSG00000163933	3	-	0.0337002	0.944128	0.345117	0.999999	RFT1	53106819	53106869	0.532309
625020	ENSG00000159496	22	+	0.0390087	0.944128	0.345117	0.999999	RGL4	23698979	23699171	0.968378
133498	ENSG00000144580	2	+	-0.028545	-0.944117	0.345118	0.999999	CNOT9	218592616	218592707	1.19842
384209	ENSG00000151702	11	+	-0.0702223	-0.944102	0.345127	0.999999	FLI1	128813267	128813267	-2.438
236876	ENSG00000113163	5	-	-0.0407844	-0.944076	0.345133	0.999999	COL4A3BP	75511267	75511283	-1.14923
323876	ENSG00000107099	9	+	-0.0250384	-0.944074	0.345134	0.999999	DOCK8	422048	422135	3.25547
401883	ENSG00000120451	11	-	0.0336343	0.944079	0.345135	0.999999	SNX19	130903069	130903254	0.585759
135076	ENSG00000173692	2	+	0.030039	0.944074	0.345136	0.999999	PSMD1	231061267	231061310	0.880232
195589	ENSG00000163945	4	+	-0.0681232	-0.944066	0.345142	0.999999	UVSSA	1384812	1385439	-2.01465
406202	ENSG00000123106	12	+	-0.0432913	-0.944051	0.345148	0.999999	CCDC91	28484111	28484165	0.267336
160907	ENSG00000131389	3	+	-0.0604112	-0.944035	0.345158	0.999999	SLC6A6	14402620	14402620	-0.913655
487212	ENSG00000169375	15	-	-0.066144	-0.944004	0.345173	0.999999	SIN3A	75446229	75446395	-1.85707
238797	ENSG00000145743	5	-	0.0320408	0.944015	0.345177	0.999999	FBXL17	108364738	108364767	0.949785
588884	ENSG00000125734	19	-	0.0321374	0.943986	0.345182	0.999999	GPR108	6730098	6730242	0.913754
529183	ENSG00000184922	17	+	-0.0471226	-0.943969	0.345189	0.999999	FMNL1	45245324	45245325	0.222209
135205	ENSG00000187514	2	+	-0.0759816	-0.943976	0.34519	0.999999	PTMA	231710585	231710676	-2.07036
424746	ENSG00000061273	12	-	-0.0343303	-0.943955	0.345195	0.999999	HDAC7	47784079	47784217	0.765342
214224	ENSG00000145348	4	-	0.032015	0.943951	0.345198	0.999999	TBCK	106194718	106194754	0.96267
188694	ENSG00000074416	3	-	-0.0437327	-0.943963	0.345203	0.999999	MGLL	127689066	127692110	1.24549
590227	ENSG00000076662	19	-	-0.0302803	-0.943936	0.345209	0.999999	ICAM3	10335671	10335773	3.62874
560776	ENSG00000172175	18	+	-0.0348894	-0.94391	0.34522	0.999999	MALT1	58733981	58734306	0.823732
75067	ENSG00000131778	1	+	-0.0313903	-0.943892	0.345229	0.999999	CHD1L	147267426	147267518	0.842972
250269	ENSG00000064999	6	+	0.0564401	0.943891	0.345232	0.999999	ANKS1A	35058248	35058677	-1.28576
457306	ENSG00000179364	14	+	0.0538944	0.943871	0.345241	0.999999	PACS2	105382477	105382581	-1.40665
583670	ENSG00000123870	19	+	0.05217	0.94395	0.345243	0.999999	ZNF137P	52588505	52588613	-0.633072
273525	ENSG00000106460	7	+	-0.0334101	-0.943875	0.345244	0.999999	TMEM106B	12229748	12229819	1.33316
362319	ENSG00000059573	10	-	-0.042705	-0.943828	0.345266	0.999999	ALDH18A1	95616477	95616614	-0.32195
433361	ENSG00000196850	12	-	0.0226706	0.943845	0.345273	0.999999	PPTC7	110536769	110537095	3.29946
74244	ENSG00000231365	1	+	-0.0562826	-0.943818	0.34528	0.999999	AL359915.2	119150565	119150652	-0.969939
324760	ENSG00000044459	9	+	-0.0729219	-0.943799	0.34528	0.999999	CNTLN	17415818	17415881	-2.22703
498721	ENSG00000102893	16	+	-0.0269629	-0.943762	0.345295	0.999999	PHKB	47593500	47593557	1.42847
475230	ENSG00000167196	15	+	0.0378073	0.943765	0.345299	0.999999	FBXO22	75913203	75913267	0.438906
632830	ENSG00000133422	22	-	-0.0569661	-0.943755	0.3453	0.999999	MORC2	30941891	30941899	-1.6551
224725	ENSG00000153113	5	+	0.0572435	0.943727	0.345311	0.999999	CAST	96695785	96695835	-1.48607
289673	ENSG00000106355	7	-	0.0521933	0.943749	0.345313	0.999999	LSM5	32485332	32486804	-0.185132
572538	ENSG00000104998	19	+	-0.0510982	-0.943746	0.345313	0.999999	IL27RA	14031748	14031972	-1.58087
213805	ENSG00000109323	4	-	-0.0508401	-0.943726	0.345313	0.999999	MANBA	102727268	102727273	-0.773713
126165	ENSG00000169994	2	+	0.0731556	0.943768	0.345316	0.999999	MYO7B	127635120	127635226	-1.22034
424308	ENSG00000151239	12	-	0.0470581	0.943722	0.34532	0.999999	TWF1	43799462	43799502	0.0109149
124228	ENSG00000071051	2	+	0.0252267	0.943731	0.345321	0.999999	NCK2	105816558	105816613	2.46884
452604	ENSG00000100650	14	+	-0.021846	-0.943706	0.345324	0.999999	SRSF5	69767240	69767251	3.62829
465213	ENSG00000119720	14	-	-0.0572173	-0.943708	0.345325	0.999999	NRDE2	90304507	90304654	-1.92452
414222	ENSG00000139350	12	+	-0.0393598	-0.943707	0.345325	0.999999	NEDD1	96936639	96936654	0.409426
190223	ENSG00000175054	3	-	-0.0346403	-0.943686	0.345333	0.999999	ATR	142453128	142453166	0.36565
63369	ENSG00000169504	1	+	0.0274917	0.943719	0.345334	0.999999	CLIC4	24840773	24842587	3.57724
341746	ENSG00000095261	9	-	0.0305001	0.943694	0.345336	0.999999	PSMD5	120831402	120831459	0.883903
653318	ENSG00000129675	X	-	-0.0168443	-0.943688	0.345337	0.999999	ARHGEF6	136690610	136690748	3.45093
517917	ENSG00000166446	16	-	0.0327956	0.943699	0.345347	0.999999	CDYL2	80597906	80603915	2.31444
321984	ENSG00000167632	8	-	0.0584927	0.943635	0.345362	0.999999	TRAPPC9	139885879	139885969	-1.35231
525548	ENSG00000264538	17	+	0.0554885	0.943642	0.345362	0.999999	SUZ12P1	30784646	30784892	-0.962119
481611	ENSG00000128881	15	-	-0.0528098	-0.943636	0.345363	0.999999	TTBK2	42920438	42920479	-1.61341
114303	ENSG00000117020	1	-	-0.0336189	-0.943631	0.345365	0.999999	AKT3	243615096	243615146	1.1567
484180	ENSG00000137776	15	-	0.0302165	0.943615	0.345369	0.999999	SLTM	58894189	58894193	1.08646
542991	ENSG00000004142	17	-	0.0265847	0.943638	0.345369	0.999999	POLDIP2	28353695	28353791	1.56071
650428	ENSG00000229807	X	-	0.0266611	0.943595	0.34538	0.999999	XIST	73826348	73826737	0.671938
321348	ENSG00000153317	8	-	0.0792566	0.943585	0.345386	0.999999	ASAP1	130112323	130112414	-1.65947
466474	ENSG00000140105	14	-	-0.0384008	-0.943571	0.345391	0.999999	WARS	100375283	100375333	1.90181
180201	ENSG00000114745	3	-	-0.0453814	-0.943574	0.345392	0.999999	GORASP1	39101023	39101102	-0.47906
463683	ENSG00000133961	14	-	-0.039329	-0.943564	0.345397	0.999999	NUMB	73458493	73458519	0.57186
218814	ENSG00000249915	5	+	0.024156	0.943572	0.345398	0.999999	PDCD6	304222	306601	2.84005
306241	ENSG00000137575	8	+	0.0490741	0.943555	0.345402	0.999999	SDCBP	58577993	58578032	0.08239
230725	ENSG00000134516	5	+	0.0314532	0.943545	0.345404	0.999999	DOCK2	169702428	169702623	1.09706
121248	ENSG00000114956	2	+	0.047147	0.943565	0.345406	0.999999	DGUOK	73946907	73947053	-0.673305
640685	ENSG00000184634	X	+	0.061669	0.943544	0.345406	0.999999	MED12	71125663	71125713	-1.08602
339414	ENSG00000198000	9	-	0.0464827	0.943543	0.345406	0.999999	NOL8	92324252	92324608	-0.547999
70140	ENSG00000116754	1	+	-0.0228221	-0.94353	0.345414	0.999999	SRSF11	70250611	70250725	3.68014
435708	ENSG00000051825	12	-	0.0441172	0.943524	0.345416	0.999999	MPHOSPH9	123203114	123203249	-0.394273
62469	ENSG00000074964	1	+	-0.0609306	-0.943523	0.345422	0.999999	ARHGEF10L	17654636	17654665	-1.57019
127485	ENSG00000204406	2	+	-0.0506529	-0.943505	0.345426	0.999999	MBD5	148021417	148021436	-0.516242
447565	ENSG00000092203	14	+	-0.0223777	-0.943499	0.345433	0.999999	TOX4	21488790	21488850	2.38656
528603	ENSG00000184988	17	+	-0.0468181	-0.943493	0.345439	0.999999	TMEM106A	43217737	43218190	-0.207973
412157	ENSG00000127314	12	+	-0.03051	-0.943475	0.345441	0.999999	RAP1B	68651995	68652014	3.02406
634663	ENSG00000100401	22	-	0.052677	0.94348	0.345443	0.999999	RANGAP1	41281639	41282514	-1.007
61498	ENSG00000048707	1	+	0.0282128	0.943469	0.345443	0.999999	VPS13D	12283435	12283736	1.89047
577528	ENSG00000198453	19	+	-0.0705182	-0.943482	0.345445	0.999999	ZNF568	36996317	36996455	-2.22637
585934	ENSG00000130726	19	+	-0.0378018	-0.943453	0.345454	0.999999	TRIM28	58549450	58549555	0.023174
378684	ENSG00000149257	11	+	0.0617974	0.943457	0.345463	0.999999	SERPINH1	75572400	75572542	-1.41008
382696	ENSG00000172375	11	+	0.0506803	0.943435	0.345467	0.999999	C2CD2L	119114135	119114365	-0.771086
259183	ENSG00000124783	6	-	0.0180438	0.94343	0.345468	0.999999	SSR1	7288682	7289675	4.55768
568103	ENSG00000167470	19	+	-0.0560737	-0.943442	0.345468	0.999999	MIDN	1254902	1255061	-1.43395
153322	ENSG00000187231	2	-	0.0412092	0.943417	0.345475	0.999999	SESTD1	179115065	179115256	0.360269
145646	ENSG00000068654	2	-	0.0460387	0.943406	0.345479	0.999999	POLR1A	86065274	86065465	-0.445641
637293	ENSG00000008086	X	+	0.0240079	0.943402	0.345482	0.999999	CDKL5	18628588	18638407	3.48005
209255	ENSG00000174125	4	-	0.068012	0.943372	0.345499	0.999999	TLR1	38804820	38804851	-1.50047
96956	ENSG00000121310	1	-	0.0447775	0.943359	0.345502	0.999999	ECHDC2	52897485	52899173	-0.167938
104118	ENSG00000143452	1	-	0.0680854	0.943367	0.345503	0.999999	HORMAD1	150704118	150704194	-1.516
227970	ENSG00000113119	5	+	-0.041918	-0.94334	0.345514	0.999999	TMCO6	140642586	140642671	-0.0945504
76085	ENSG00000143458	1	+	0.0209896	0.94335	0.345514	0.999999	GABPB2	151118672	151125542	3.59281
277963	ENSG00000106665	7	+	0.0553412	0.943351	0.345516	0.999999	CLIP2	74376070	74376694	-1.1201
381966	ENSG00000110274	11	+	0.0508296	0.943325	0.345518	0.999999	CEP164	117394920	117395003	-1.0036
80988	ENSG00000143324	1	+	0.0368263	0.943313	0.345529	0.999999	XPR1	180887572	180887911	0.0191056
424367	ENSG00000184613	12	-	-0.0409999	-0.943298	0.345532	0.999999	NELL2	44777123	44777124	1.40534
177246	ENSG00000091181	3	-	0.0479345	0.943273	0.345549	0.999999	IL5RA	3069243	3069548	0.169104
264132	ENSG00000124571	6	-	0.0436825	0.943263	0.34555	0.999999	XPO5	43549489	43549533	-0.426665
533696	ENSG00000141540	17	+	0.0547652	0.94326	0.345558	0.999999	TTYH2	74253081	74253246	-1.23254
122096	ENSG00000168883	2	+	-0.0280462	-0.943248	0.34556	0.999999	USP39	85623779	85623782	1.09108
396282	ENSG00000168014	11	-	0.0571958	0.943238	0.345563	0.999999	C2CD3	74070506	74070869	-1.52027
287537	ENSG00000159904	7	-	0.12981	0.943416	0.345563	0.999999	ZNF890P	5121572	5122119	-2.44135
287536	ENSG00000159904	7	-	-0.12981	-0.943416	0.345563	0.999999	ZNF890P	5121239	5121571	-2.67261
299942	ENSG00000106526	7	-	-0.0655249	-0.943256	0.345564	0.999999	ACTR3C	150295297	150295305	-1.77955
234842	ENSG00000153071	5	-	-0.0533204	-0.943241	0.345566	0.999999	DAB2	39376650	39377282	-0.22566
254438	ENSG00000130349	6	+	0.0593507	0.943264	0.34557	0.999999	C6orf203	107028569	107028797	-1.23418
283164	ENSG00000197157	7	+	0.0223614	0.943225	0.34557	0.999999	SND1	127701214	127701323	3.01175
638634	ENSG00000102218	X	+	-0.0222814	-0.943289	0.345571	0.999999	RP2	46877505	46877590	3.10364
161330	ENSG00000228956	3	+	0.0596604	0.943214	0.345574	0.999999	SATB1-AS1	18530547	18530727	-1.23235
90299	ENSG00000132906	1	-	-0.042166	-0.943212	0.345582	0.999999	CASP9	15492943	15493035	-0.023592
609577	ENSG00000087460	20	+	0.0249896	0.943192	0.345586	0.999999	GNAS	58910830	58911179	6.06998
581583	ENSG00000105447	19	+	-0.0414077	-0.943225	0.345587	0.999999	GRWD1	48446385	48446502	0.0728735
509389	ENSG00000171490	16	-	-0.0308901	-0.943194	0.34559	0.999999	RSL1D1	11846568	11846602	1.99996
490135	ENSG00000184277	15	-	-0.0545673	-0.94318	0.345596	0.999999	TM2D3	101646423	101646614	-1.4284
555570	ENSG00000184009	17	-	0.0302843	0.943175	0.345596	0.999999	ACTG1	81510005	81510007	4.95383
267674	ENSG00000080546	6	-	-0.0265745	-0.94318	0.345599	0.999999	SESN1	108986442	108987630	2.74104
261046	ENSG00000137337	6	-	-0.0606697	-0.943169	0.345602	0.999999	MDC1	30713933	30713939	-1.51751
270878	ENSG00000131018	6	-	-0.0289186	-0.943154	0.345603	0.999999	SYNE1	152450625	152450833	2.64775
83597	ENSG00000263528	1	+	0.0287787	0.943148	0.345612	0.999999	IKBKE	206496112	206496274	1.3984
520400	ENSG00000129219	17	+	0.0594627	0.943111	0.34563	0.999999	PLD2	4809877	4810029	-1.46094
453210	ENSG00000140043	14	+	-0.0858296	-0.943224	0.34563	0.999999	PTGR2	73884580	73885456	-2.14629
283131	ENSG00000004059	7	+	-0.0267777	-0.943114	0.34564	0.999999	ARF5	127590969	127591088	2.03428
101179	ENSG00000143106	1	-	0.0222422	0.943094	0.345644	0.999999	PSMA5	109415237	109415363	3.22352
91447	ENSG00000075151	1	-	0.0317957	0.943065	0.345651	0.999999	EIF4G3	20865116	20865262	1.24726
60500	ENSG00000041988	1	+	-0.0540162	-0.943058	0.345665	0.999999	THAP3	6633052	6633121	-1.41182
201248	ENSG00000163629	4	+	0.0742009	0.943024	0.345673	0.999999	PTPN13	86689620	86690303	-2.18827
533875	ENSG00000109062	17	+	0.0278181	0.94304	0.345675	0.999999	SLC9A3R1	74768583	74768803	2.98586
247941	ENSG00000198315	6	+	0.0422443	0.943028	0.345681	0.999999	ZKSCAN8	28141910	28141937	-0.395784
395225	ENSG00000110066	11	-	-0.058184	-0.943008	0.345683	0.999999	KMT5B	68213138	68213286	-2.27374
312508	ENSG00000147324	8	-	0.0752464	0.94303	0.34569	0.999999	MFHAS1	8790324	8790434	-2.28458
207282	ENSG00000159674	4	-	0.0778587	0.942983	0.345696	0.999999	SPON2	1172685	1172845	-2.35779
395850	ENSG00000162129	11	-	0.0481387	0.942977	0.345698	0.999999	CLPB	72301803	72301964	-0.568204
138938	ENSG00000118965	2	-	-0.0523523	-0.94296	0.345707	0.999999	WDR35	19933401	19933511	-0.94968
141882	ENSG00000180398	2	-	-0.0395624	-0.942968	0.345709	0.999999	MCFD2	46907935	46907969	0.094449
313266	ENSG00000104763	8	-	0.0280901	0.942948	0.345709	0.999999	ASAH1	18056708	18056723	2.57983
233002	ENSG00000188002	5	-	0.0507588	0.942945	0.345723	0.999999	AC026412.1	1629001	1629630	-0.200853
440314	ENSG00000215417	13	+	0.045141	0.942948	0.345725	0.999999	MIR17HG	91349771	91350155	0.448562
638206	ENSG00000182220	X	+	0.0366563	0.942907	0.345732	0.999999	ATP6AP2	40605947	40605955	0.6032
133504	ENSG00000144580	2	+	0.0199979	0.94291	0.345735	0.999999	CNOT9	218594897	218596298	3.64276
543556	ENSG00000109118	17	-	-0.0652657	-0.942899	0.345736	0.999999	PHF12	28949668	28949857	-2.19389
554006	ENSG00000161533	17	-	0.0315108	0.942896	0.345739	0.999999	ACOX1	75946530	75946576	1.88616
214527	ENSG00000247950	4	-	0.0879088	0.94307	0.34574	0.999999	SEC24B-AS1	109429963	109430579	-1.41127
214528	ENSG00000247950	4	-	-0.0879088	-0.94307	0.34574	0.999999	SEC24B-AS1	109430580	109430760	-2.06161
437509	ENSG00000186184	13	+	0.0371141	0.94289	0.345742	0.999999	POLR1D	27648450	27648453	1.44569
111030	ENSG00000133059	1	-	-0.0273916	-0.942895	0.345747	0.999999	DSTYK	205187418	205187806	1.17815
83771	ENSG00000123838	1	+	0.128606	0.942876	0.345756	0.999999	C4BPA	207144544	207144972	-2.30512
395978	ENSG00000186635	11	-	0.0798828	0.942847	0.345762	0.999999	ARAP1	72685069	72685069	-2.10857
560622	ENSG00000267040	18	+	0.0523015	0.942921	0.345769	0.999999	AC027097.1	57667242	57667636	-0.750302
65026	ENSG00000182866	1	+	-0.0361659	-0.942812	0.345784	0.999999	LCK	32275569	32275604	1.37646
91920	ENSG00000204219	1	-	0.0750092	0.942823	0.345787	0.999999	TCEA3	23397545	23397601	-1.64059
107046	ENSG00000163554	1	-	-0.0921481	-0.94278	0.345797	0.999999	SPTA1	158651367	158651468	-2.02285
558610	ENSG00000141452	18	+	-0.0315778	-0.942733	0.345823	0.999999	RMC1	23527874	23527901	0.982918
491617	ENSG00000140990	16	+	0.027833	0.942738	0.345839	0.999999	NDUFB10	1961153	1961258	2.32274
216719	ENSG00000109670	4	-	-0.0509917	-0.9427	0.345839	0.999999	FBXW7	152352470	152352696	-0.92549
105024	ENSG00000143614	1	-	0.064255	0.94269	0.345845	0.999999	GATAD2B	153811845	153811848	-1.35167
613632	ENSG00000244005	20	-	-0.0424968	-0.942695	0.345847	0.999999	NFS1	35681888	35681964	-0.266292
342202	ENSG00000148200	9	-	-0.0649746	-0.942715	0.345848	0.999999	NR6A1	124540033	124540187	-1.40345
502405	ENSG00000039068	16	+	0.0980906	0.942691	0.34585	0.999999	CDH1	68822120	68822154	-2.31861
198138	ENSG00000197712	4	+	0.0757622	0.942729	0.345852	0.999999	FAM114A1	38908592	38908726	-2.32271
453389	ENSG00000119616	14	+	-0.0330503	-0.942676	0.345856	0.999999	FCF1	74732731	74732793	1.14542
223259	ENSG00000122008	5	+	0.0251638	0.942662	0.345859	0.999999	POLK	75596222	75597113	2.86747
638866	ENSG00000102226	X	+	0.0655736	0.942652	0.345865	0.999999	USP11	47247953	47248308	-2.27372
359585	ENSG00000122952	10	-	0.0993836	0.942823	0.345866	0.999999	ZWINT	56357479	56357815	-2.47297
359586	ENSG00000122952	10	-	-0.0993836	-0.942823	0.345866	0.999999	ZWINT	56357816	56358142	-1.50016
531942	ENSG00000141367	17	+	0.0216315	0.942604	0.345887	0.999999	CLTC	59681295	59681478	3.79585
529262	ENSG00000204650	17	+	0.0475918	0.942607	0.345892	0.999999	LINC02210	45638975	45639436	-0.400252
436495	ENSG00000177084	12	-	-0.0626341	-0.94259	0.345893	0.999999	POLE	132625645	132625770	-1.97422
165793	ENSG00000010322	3	+	-0.0616367	-0.942555	0.345913	0.999999	NISCH	52471291	52471488	-2.20235
338407	ENSG00000119121	9	-	0.0502842	0.942554	0.345914	0.999999	TRPM6	74816892	74816964	0.066371
120123	ENSG00000225889	2	+	0.0340645	0.942569	0.345916	0.999999	AC012368.1	64251356	64251800	2.2016
462760	ENSG00000126821	14	-	-0.0399091	-0.942661	0.345918	0.999999	SGPP1	63698569	63698658	0.935079
284197	ENSG00000155561	7	+	-0.0277448	-0.942526	0.345926	0.999999	NUP205	135616655	135616701	1.01915
251594	ENSG00000112659	6	+	-0.0472623	-0.942507	0.345937	0.999999	CUL9	43200436	43200526	-0.588231
177301	ENSG00000113851	3	-	-0.0292149	-0.942509	0.345938	0.999999	CRBN	3172176	3172646	2.23072
516571	ENSG00000103043	16	-	0.0568371	0.942499	0.345943	0.999999	VAC14	70731360	70731494	-1.51387
158507	ENSG00000144504	2	-	-0.0614723	-0.942482	0.345951	0.999999	ANKMY1	240499958	240500104	-1.79791
621427	ENSG00000159082	21	-	-0.0343569	-0.942479	0.345952	0.999999	SYNJ1	32684038	32684119	0.812736
508532	ENSG00000168096	16	-	0.0580474	0.942488	0.345954	0.999999	ANKS3	4727178	4728078	-1.28547
348004	ENSG00000107551	10	+	0.0374414	0.942471	0.345957	0.999999	RASSF4	44991971	44992002	0.420896
323349	ENSG00000071894	8	-	-0.0516787	-0.942456	0.345963	0.999999	CPSF1	144398958	144399038	-0.789852
87379	ENSG00000171161	1	+	0.0442222	0.942465	0.345964	0.999999	ZNF672	248847286	248847385	-0.502506
144271	ENSG00000075340	2	-	0.0775044	0.942465	0.345964	0.999999	ADD2	70672878	70673006	-2.3989
463273	ENSG00000072121	14	-	0.0262671	0.942446	0.345968	0.999999	ZFYVE26	67815770	67816046	1.7547
563368	ENSG00000175354	18	-	0.0266582	0.942442	0.345971	0.999999	PTPN2	12817181	12817265	1.97262
537193	ENSG00000179409	17	-	-0.050039	-0.942462	0.345972	0.999999	GEMIN4	747441	747544	-0.778257
123625	ENSG00000115446	2	+	-0.027274	-0.942456	0.345974	0.999999	UNC50	98616432	98616533	1.74109
229962	ENSG00000113272	5	+	0.0475574	0.942461	0.345976	0.999999	THG1L	157734671	157734745	-0.53944
277393	ENSG00000198874	7	+	-0.0404773	-0.942429	0.345982	0.999999	TYW1	67183126	67183236	-0.264344
117330	ENSG00000163811	2	+	0.0294222	0.942421	0.345984	0.999999	WDR43	28929579	28929710	1.51691
345555	ENSG00000237943	10	+	-0.0350537	-0.942411	0.345986	0.999999	PRKCQ-AS1	6588266	6588380	1.77665
63413	ENSG00000183726	1	+	-0.0211621	-0.942417	0.345993	0.999999	TMEM50A	25351626	25351654	3.19455
139349	ENSG00000198399	2	-	0.0212119	0.942394	0.345994	0.999999	ITSN2	24246797	24246893	2.6328
636395	ENSG00000002586	X	+	-0.0258013	-0.942396	0.345996	0.999999	CD99	2722627	2722674	2.6242
544345	ENSG00000092871	17	-	-0.0342317	-0.942388	0.346002	0.999999	RFFL	35014740	35014763	0.986041
313268	ENSG00000104763	8	-	0.0273053	0.942362	0.346009	0.999999	ASAH1	18056753	18056770	2.77097
331660	ENSG00000175854	9	+	0.0481734	0.942407	0.346012	0.999999	SWI5	128285939	128286033	-0.309929
452767	ENSG00000100731	14	+	-0.0252741	-0.942354	0.346014	0.999999	PCNX1	71109795	71109831	2.38473
393633	ENSG00000110046	11	-	-0.0716485	-0.942342	0.346022	0.999999	ATG2A	64902260	64902386	-2.35873
117328	ENSG00000163811	2	+	0.0279932	0.942313	0.34604	0.999999	WDR43	28927569	28927700	1.79228
183905	ENSG00000163931	3	-	0.0359199	0.942296	0.346045	0.999999	TKT	53225932	53226755	2.0923
224656	ENSG00000164292	5	+	-0.0643887	-0.942302	0.346045	0.999999	RHOBTB3	95768046	95768139	-1.12204
96024	ENSG00000197429	1	-	0.0502572	0.942319	0.346045	0.999999	IPP	45700070	45700190	-0.948917
387891	ENSG00000129084	11	-	0.0409461	0.942287	0.346053	0.999999	PSMA1	14504913	14504923	0.183672
75963	ENSG00000143379	1	+	-0.0337808	-0.942271	0.346058	0.999999	SETDB1	150960891	150961191	0.646383
145645	ENSG00000068654	2	-	-0.0486561	-0.942262	0.346063	0.999999	POLR1A	86054140	86054289	-0.686448
621672	ENSG00000205758	21	-	-0.0363627	-0.942243	0.346072	0.999999	CRYZL1	33599150	33599195	0.471134
461284	ENSG00000165525	14	-	-0.0326793	-0.94223	0.346078	0.999999	NEMF	49789496	49789573	0.989504
160278	ENSG00000144554	3	+	-0.0530577	-0.942227	0.34608	0.999999	FANCD2	10046580	10046723	-1.1274
198902	ENSG00000109180	4	+	0.0465568	0.942209	0.34609	0.999999	OCIAD1	48850083	48850083	-0.787377
344895	ENSG00000148399	9	-	-0.0509843	-0.942213	0.346091	0.999999	DPH7	137577577	137577603	-1.03692
300827	ENSG00000117868	7	-	-0.0231223	-0.942202	0.346096	0.999999	ESYT2	158773341	158773366	2.3866
602371	ENSG00000131042	19	-	0.0308097	0.942203	0.346096	0.999999	LILRB2	54273822	54274351	2.40394
73693	ENSG00000155363	1	+	-0.0508706	-0.942129	0.346131	0.999999	MOV10	112694453	112694584	-0.786271
508670	ENSG00000140632	16	-	0.0545969	0.942122	0.346135	0.999999	GLYR1	4843603	4843912	-1.73476
343011	ENSG00000171097	9	-	0.0560972	0.942131	0.346139	0.999999	KYAT1	128833123	128833643	-1.02254
201098	ENSG00000138663	4	+	-0.0451878	-0.942107	0.346148	0.999999	COPS4	83049960	83049984	0.326672
109530	ENSG00000116679	1	-	0.0230764	0.942095	0.34615	0.999999	IVNS1ABP	185298405	185299709	2.53519
481582	ENSG00000128881	15	-	0.0215465	0.94209	0.346154	0.999999	TTBK2	42751974	42753247	2.66179
455449	ENSG00000100749	14	+	0.0881718	0.942092	0.346154	0.999999	VRK1	96852940	96853055	-1.76408
295777	ENSG00000106397	7	-	0.0459152	0.942079	0.346158	0.999999	PLOD3	101215908	101216020	-0.399704
629517	ENSG00000184164	22	+	-0.0607111	-0.942088	0.346162	0.999999	CRELD2	49923234	49923264	-1.94816
409425	ENSG00000205352	12	+	-0.0334389	-0.942077	0.346163	0.999999	PRR13	53446015	53446094	1.17528
243973	ENSG00000072786	5	-	-0.0284775	-0.942064	0.346163	0.999999	STK10	172106803	172106814	2.46992
399870	ENSG00000160584	11	-	-0.0360046	-0.942058	0.346167	0.999999	SIK3	116867946	116868089	1.02579
636125	ENSG00000100299	22	-	0.0673903	0.942066	0.346169	0.999999	ARSA	50625029	50625032	-2.02986
289555	ENSG00000196295	7	-	-0.0316571	-0.942049	0.34617	0.999999	GARS-DT	30564618	30564798	1.15554
525381	ENSG00000126653	17	+	0.0433483	0.942051	0.346174	0.999999	NSRP1	30185745	30185847	-0.233545
61316	ENSG00000011021	1	+	-0.0699053	-0.942041	0.346177	0.999999	CLCN6	11838335	11838442	-2.41095
651423	ENSG00000166432	X	-	0.0375903	0.942042	0.346182	0.999999	ZMAT1	101887305	101887726	0.999085
322738	ENSG00000104529	8	-	-0.0518112	-0.942016	0.346186	0.999999	EEF1D	143596130	143596345	0.0377684
213865	ENSG00000109332	4	-	0.0240261	0.941994	0.346198	0.999999	UBE2D3	102825239	102825317	2.93339
271284	ENSG00000112096	6	-	-0.0395344	-0.942004	0.346199	0.999999	SOD2	159692531	159692650	2.594
129083	ENSG00000077380	2	+	-0.0327319	-0.941993	0.3462	0.999999	DYNC1I2	171692777	171692894	0.992963
354070	ENSG00000165832	10	+	0.0369462	0.942021	0.346201	0.999999	TRUB1	114942645	114942743	0.614637
111435	ENSG00000203709	1	-	0.0257798	0.942005	0.346204	0.999999	MIR29B2CHG	207813560	207815928	4.22504
409518	ENSG00000139546	12	+	0.0641638	0.941986	0.346208	0.999999	TARBP2	53504788	53504815	-1.83739
218278	ENSG00000164323	4	-	-0.0694277	-0.941984	0.346217	0.999999	CFAP97	185203898	185203965	-2.10668
581433	ENSG00000178980	19	+	-0.0525674	-0.941953	0.346226	0.999999	SELENOW	47784682	47784682	-0.827137
449272	ENSG00000100852	14	+	-0.0433544	-0.941943	0.346229	0.999999	ARHGAP5	32146263	32146340	0.497702
375434	ENSG00000142186	11	+	0.0368347	0.94193	0.346233	0.999999	SCYL1	65530629	65530638	0.592236
253827	ENSG00000135318	6	+	-0.0708042	-0.941944	0.346237	0.999999	NT5E	85489494	85489599	-1.04563
567206	ENSG00000264278	18	-	0.0869793	0.942096	0.346239	0.999999	ZNF236-DT	76816755	76816842	-1.46469
567207	ENSG00000264278	18	-	-0.0869793	-0.942096	0.346239	0.999999	ZNF236-DT	76822016	76822295	-1.97712
257266	ENSG00000146476	6	+	-0.0648975	-0.941946	0.346239	0.999999	ARMT1	151452287	151452485	-1.37376
93173	ENSG00000134644	1	-	0.034799	0.941908	0.346243	0.999999	PUM1	30953745	30953757	0.332766
572734	ENSG00000099797	19	+	-0.0634865	-0.941916	0.346243	0.999999	TECR	14565066	14565123	-2.44466
313413	ENSG00000156011	8	-	0.0718788	0.942024	0.346244	0.999999	PSD3	18527303	18530560	-1.09441
291022	ENSG00000214765	7	-	0.0557925	0.941913	0.346246	0.999999	SEPT7P2	45768660	45768954	-1.43864
386604	ENSG00000166337	11	-	0.0248543	0.941925	0.34625	0.999999	TAF10	6606296	6608666	2.30732
179314	ENSG00000033867	3	-	0.0438939	0.941894	0.346251	0.999999	SLC4A7	27424153	27424502	-0.330532
332308	ENSG00000119383	9	+	-0.0725805	-0.941896	0.346253	0.999999	PTPA	129147958	129147995	-2.43498
111433	ENSG00000203709	1	-	-0.0432892	-0.941903	0.346256	0.999999	MIR29B2CHG	207806005	207806097	0.738097
581548	ENSG00000142227	19	+	-0.0255412	-0.941893	0.346256	0.999999	EMP3	48330301	48330355	3.08873
651792	ENSG00000101843	X	-	0.0436996	0.9419	0.346257	0.999999	PSMD10	108091407	108091520	0.2063
527106	ENSG00000108298	17	+	-0.0374678	-0.941884	0.346264	0.999999	RPL19	39204721	39204727	2.78018
190915	ENSG00000120742	3	-	-0.062083	-0.941882	0.346274	0.999999	SERP1	150541994	150541997	-1.20175
640690	ENSG00000184634	X	+	-0.0518335	-0.941837	0.34628	0.999999	MED12	71126969	71127132	-0.392262
475323	ENSG00000140368	15	+	0.0359415	0.94182	0.346289	0.999999	PSTPIP1	77024013	77024427	0.72419
304553	ENSG00000129691	8	+	0.0616514	0.941799	0.346301	0.999999	ASH2L	38139702	38139703	-2.08191
500581	ENSG00000140854	16	+	-0.0666119	-0.941765	0.34632	0.999999	KATNB1	57756814	57756868	-2.37559
299085	ENSG00000157800	7	-	0.0395855	0.94175	0.346324	0.999999	SLC37A3	140382438	140382474	0.382708
287352	ENSG00000106266	7	-	-0.0659106	-0.941732	0.346341	0.999999	SNX8	2264440	2264458	-1.8305
376909	ENSG00000167792	11	+	-0.0297393	-0.941709	0.346345	0.999999	NDUFV1	67608435	67608457	1.31979
151446	ENSG00000123607	2	-	0.0586668	0.941708	0.346347	0.999999	TTC21B	165870992	165871020	-1.75549
590193	ENSG00000161847	19	-	0.0614446	0.941726	0.346348	0.999999	RAVER1	10320858	10320951	-2.52351
251571	ENSG00000112658	6	+	-0.0474724	-0.94173	0.346358	0.999999	SRF	43178294	43178485	-0.707553
77834	ENSG00000163472	1	+	-0.0687786	-0.94169	0.346371	0.999999	TMEM79	156291526	156291702	-2.41599
507444	ENSG00000205937	16	-	-0.0290899	-0.94165	0.346375	0.999999	RNPS1	2264183	2264267	1.30928
323887	ENSG00000107099	9	+	-0.0232479	-0.941645	0.346377	0.999999	DOCK8	443427	443516	3.90217
217243	ENSG00000170088	4	-	0.0323058	0.94168	0.346384	0.999999	TMEM192	165100628	165100892	0.716666
120134	ENSG00000119862	2	+	-0.0951052	-0.941658	0.346395	0.999999	LGALSL	64454542	64454581	-2.187
118993	ENSG00000068724	2	+	0.0313842	0.9416	0.346403	0.999999	TTC7A	46995136	46995199	0.979857
273971	ENSG00000105866	7	+	-0.0304418	-0.941611	0.346407	0.999999	SP4	21477240	21477307	1.06731
136261	ENSG00000124831	2	+	-0.0696849	-0.941586	0.346409	0.999999	LRRFIP1	237733774	237733818	-2.11472
65628	ENSG00000116871	1	+	-0.0477105	-0.941586	0.34641	0.999999	MAP7D1	36171513	36171581	-0.602604
373476	ENSG00000013725	11	+	0.0321546	0.941585	0.34641	0.999999	CD6	60971866	60971914	1.19092
108937	ENSG00000143207	1	-	-0.018763	-0.941582	0.346411	0.999999	COP1	176149006	176149074	4.17206
569616	ENSG00000127663	19	+	-0.0381777	-0.941582	0.346411	0.999999	KDM4B	5133883	5134061	0.488143
571861	ENSG00000177599	19	+	0.076457	0.941753	0.346414	0.999999	ZNF491	11805947	11806372	-1.50116
571862	ENSG00000177599	19	+	-0.076457	-0.941753	0.346414	0.999999	ZNF491	11806373	11808093	0.0986114
432502	ENSG00000120837	12	-	0.0495685	0.941584	0.346419	0.999999	NFYB	104119355	104119769	0.38786
604454	ENSG00000101290	20	+	-0.0228923	-0.94156	0.346427	0.999999	CDS2	5173523	5173659	2.6816
186271	ENSG00000081148	3	-	0.0638952	0.941595	0.346438	0.999999	IMPG2	101243529	101244787	-1.18463
611413	ENSG00000089063	20	-	-0.0662786	-0.941519	0.34645	0.999999	TMEM230	5113043	5113049	-2.78834
296063	ENSG00000161048	7	-	0.0535569	0.941498	0.346458	0.999999	NAPEPLD	103103123	103103423	-1.16663
501790	ENSG00000102974	16	+	0.0502517	0.941489	0.34646	0.999999	CTCF	67620887	67621441	-1.02574
173802	ENSG00000173890	3	+	0.0310971	0.941498	0.34646	0.999999	GPR160	170084462	170085403	2.21092
83920	ENSG00000203710	1	+	0.0411021	0.941484	0.346461	0.999999	CR1	207639397	207639409	1.74096
411170	ENSG00000166908	12	+	-0.0478757	-0.941489	0.346462	0.999999	PIP4K2C	57600437	57600437	-0.87848
315664	ENSG00000253729	8	-	-0.0746046	-0.941476	0.346463	0.999999	PRKDC	47778661	47778719	-2.32698
113865	ENSG00000143669	1	-	0.0213457	0.941469	0.346467	0.999999	LYST	235793503	235793612	4.38517
206200	ENSG00000164118	4	+	-0.0367079	-0.941472	0.346469	0.999999	CEP44	174308689	174308775	0.434795
213565	ENSG00000109270	4	-	0.0503804	0.941488	0.346472	0.999999	LAMTOR3	99881207	99881492	-0.291736
169066	ENSG00000184307	3	+	-0.0549998	-0.941472	0.346477	0.999999	ZDHHC23	113953700	113953982	-0.857505
106043	ENSG00000116580	1	-	0.0423611	0.941441	0.346482	0.999999	GON4L	155784390	155785333	-0.237399
424611	ENSG00000247774	12	-	-0.0459029	-0.941427	0.346494	0.999999	PCED1B-AS1	47216409	47216434	-0.159861
594160	ENSG00000182141	19	-	0.0423122	0.941437	0.346498	0.999999	ZNF708	21309246	21309341	1.34453
195937	ENSG00000087266	4	+	-0.0408756	-0.941395	0.346505	0.999999	SH3BP2	2825179	2825196	0.0401536
131544	ENSG00000003402	2	+	0.0308102	0.94139	0.346508	0.999999	CFLAR	201141374	201141407	1.55223
611175	ENSG00000088854	20	-	-0.06611	-0.941377	0.346517	0.999999	C20orf194	3255219	3255284	-1.91741
107530	ENSG00000215845	1	-	-0.0667523	-0.941403	0.34652	0.999999	TSTD1	161038674	161038694	-2.68753
75324	ENSG00000178104	1	+	0.0457561	0.941375	0.34652	0.999999	PDE4DIP	148981270	148981397	-0.201096
278158	ENSG00000174428	7	+	-0.0705974	-0.941427	0.346524	0.999999	GTF2IRD2B	75112397	75112535	-2.34773
583498	ENSG00000196214	19	+	0.0685988	0.941361	0.346531	0.999999	ZNF766	52274475	52274513	-2.1367
172638	ENSG00000198843	3	+	0.0718396	0.941357	0.346532	0.999999	SELENOT	150630436	150630445	-2.10931
188938	ENSG00000251474	3	-	-0.0299241	-0.941354	0.346535	0.999999	RPL32P3	129397043	129397109	1.0558
503720	ENSG00000186153	16	+	0.0581504	0.941351	0.346536	0.999999	WWOX	78386860	78386948	-1.39112
64411	ENSG00000180098	1	+	0.0534901	0.941342	0.346538	0.999999	TRNAU1AP	28565503	28565790	-1.39995
572208	ENSG00000105607	19	+	0.0399504	0.941326	0.346547	0.999999	GCDH	12896240	12896421	-0.0511307
514199	ENSG00000159461	16	-	-0.033718	-0.941315	0.346549	0.999999	AMFR	56362002	56362022	1.68154
596225	ENSG00000182472	19	-	0.0760251	0.941311	0.346563	0.999999	CAPN12	38730431	38730457	-2.22246
271071	ENSG00000029639	6	-	-0.0545949	-0.941275	0.346572	0.999999	TFB1M	155314451	155314484	-1.37159
484928	ENSG00000103657	15	-	-0.0442146	-0.941256	0.346575	0.999999	HERC1	63833822	63833826	-0.780537
639206	ENSG00000101940	X	+	-0.0462117	-0.941261	0.346578	0.999999	WDR13	48598751	48598827	-0.753686
458349	ENSG00000100888	14	-	-0.0268218	-0.941237	0.346585	0.999999	CHD8	21393816	21394108	1.55834
518413	ENSG00000140950	16	-	0.0673869	0.941218	0.346604	0.999999	TLDC1	84497419	84497647	-2.32814
214351	ENSG00000138795	4	-	-0.0312091	-0.941191	0.34661	0.999999	LEF1	108048597	108048634	2.56187
566232	ENSG00000134440	18	-	0.0441711	0.941192	0.346611	0.999999	NARS	57615976	57616022	-1.12108
257187	ENSG00000120278	6	+	-0.0722419	-0.941192	0.346614	0.999999	PLEKHG1	150819679	150819774	-1.55617
527550	ENSG00000188895	17	+	0.0245972	0.941186	0.346615	0.999999	MSL1	40132034	40132042	2.43142
450468	ENSG00000100519	14	+	-0.0466662	-0.941181	0.346617	0.999999	PSMC6	52718081	52718142	0.557737
199340	ENSG00000174799	4	+	0.0471278	0.941176	0.34662	0.999999	CEP135	56008327	56008382	-0.56803
649569	ENSG00000204271	X	-	0.0682095	0.941152	0.346636	0.999999	SPIN3	56978292	56978417	-2.12052
456404	ENSG00000197102	14	+	-0.0339506	-0.941133	0.346638	0.999999	DYNC1H1	102049440	102049533	0.764596
507318	ENSG00000008710	16	-	-0.0632623	-0.941136	0.346642	0.999999	PKD1	2112899	2112963	-2.30156
179110	ENSG00000077097	3	-	-0.0220409	-0.941129	0.346643	0.999999	TOP2B	25601100	25601225	3.16016
392335	ENSG00000167996	11	-	0.0386872	0.941134	0.346645	0.999999	FTH1	61965516	61965577	2.20937
342143	ENSG00000119522	9	-	0.0269543	0.941127	0.346645	0.999999	DENND1A	123757703	123757759	2.19445
529415	ENSG00000073969	17	+	-0.048362	-0.941136	0.346646	0.999999	NSF	46713149	46713361	-1.32091
416461	ENSG00000135148	12	+	0.0243092	0.941122	0.346649	0.999999	TRAFD1	112140911	112140980	2.55962
215238	ENSG00000138686	4	-	0.0695634	0.941086	0.346669	0.999999	BBS7	121858603	121858991	-2.3803
296927	ENSG00000184903	7	-	0.0606615	0.941069	0.34668	0.999999	IMMP2L	111392802	111392915	-1.29656
591110	ENSG00000180855	19	-	-0.055224	-0.941168	0.346682	0.999999	ZNF443	12431569	12431980	-0.194271
494977	ENSG00000103544	16	+	-0.0327052	-0.941046	0.346685	0.999999	VPS35L	19616686	19616740	0.493116
95002	ENSG00000131238	1	-	-0.0892101	-0.941045	0.346687	0.999999	PPT1	40072712	40072718	-2.28985
172248	ENSG00000181744	3	+	-0.0275762	-0.941058	0.34669	0.999999	C3orf58	143989510	143989769	2.31928
114665	ENSG00000196418	1	-	0.0458596	0.941065	0.346693	0.999999	ZNF124	247159006	247159066	0.395774
129154	ENSG00000172878	2	+	-0.07437	-0.941064	0.346696	0.999999	METAP1D	172063711	172063750	-2.37242
481792	ENSG00000067369	15	-	-0.0353224	-0.941023	0.346697	0.999999	TP53BP1	43408897	43409009	0.297867
645699	ENSG00000130826	X	+	0.0321607	0.941027	0.346697	0.999999	DKC1	154769167	154769210	0.581034
287687	ENSG00000011275	7	-	0.0243756	0.941014	0.346703	0.999999	RNF216	5730715	5730817	1.87242
172629	ENSG00000198843	3	+	-0.026552	-0.94102	0.346704	0.999999	SELENOT	150624812	150624899	2.93304
365193	ENSG00000175029	10	-	-0.0367571	-0.940993	0.346715	0.999999	CTBP2	125002960	125003000	0.682263
380227	ENSG00000166037	11	+	-0.0430071	-0.940989	0.346716	0.999999	CEP57	95831268	95831281	0.34846
371930	ENSG00000175213	11	+	-0.0357267	-0.941008	0.346722	0.999999	ZNF408	46704523	46705912	1.13199
384823	ENSG00000185101	11	-	-0.0606627	-0.940955	0.346734	0.999999	ANO9	420718	420860	-1.86939
458288	ENSG00000092201	14	-	0.0185573	0.940944	0.346738	0.999999	SUPT16H	21351479	21352818	4.08901
510105	ENSG00000185164	16	-	-0.0685017	-0.940953	0.34674	0.999999	NOMO2	18531037	18531168	-1.78466
307600	ENSG00000185015	8	+	-0.0678217	-0.94096	0.346743	0.999999	CA13	85259421	85259539	-1.77419
253754	ENSG00000065615	6	+	-0.0216021	-0.940944	0.346743	0.999999	CYB5R4	83918005	83918065	3.26881
384782	ENSG00000185187	11	-	-0.0475325	-0.940932	0.346744	0.999999	SIGIRR	407889	407896	-0.940591
279667	ENSG00000244055	7	+	-0.0528993	-0.941014	0.346745	0.999999	AC007566.1	92491243	92491579	-0.106109
271327	ENSG00000120438	6	-	-0.0220035	-0.940929	0.346745	0.999999	TCP1	159785474	159785496	2.40381
132306	ENSG00000114948	2	+	0.0843146	0.940932	0.346748	0.999999	ADAM23	206570740	206570811	-2.03093
304683	ENSG00000165046	8	+	-0.0665412	-0.940924	0.346753	0.999999	LETM2	38407415	38407463	-1.70585
409640	ENSG00000135486	12	+	-0.0473389	-0.94091	0.346756	0.999999	HNRNPA1	54282597	54282626	1.32892
568168	ENSG00000099622	19	+	-0.0236252	-0.940902	0.346758	0.999999	CIRBP	1271996	1272041	2.91662
439509	ENSG00000165416	13	+	-0.0295948	-0.940913	0.346759	0.999999	SUGT1	52657532	52657622	1.37851
395400	ENSG00000149716	11	-	0.0345979	0.940901	0.346762	0.999999	LTO1	69671378	69671748	0.515776
266875	ENSG00000112159	6	-	0.0335447	0.940873	0.346772	0.999999	MDN1	89794100	89794207	0.658284
96151	ENSG00000079277	1	-	-0.0314633	-0.940869	0.346775	0.999999	MKNK1	46561482	46561571	1.31993
651345	ENSG00000198960	X	-	-0.049371	-0.940894	0.346776	0.999999	ARMCX6	101617914	101617914	-0.773682
226102	ENSG00000205302	5	+	-0.0287634	-0.940869	0.346777	0.999999	SNX2	122827575	122827646	2.45224
182397	ENSG00000172046	3	-	-0.030352	-0.940863	0.346779	0.999999	USP19	49117467	49117570	1.03723
561173	ENSG00000081913	18	+	-0.0533997	-0.940866	0.346782	0.999999	PHLPP1	62860514	62860601	-0.771352
230760	ENSG00000134516	5	+	-0.0224231	-0.940836	0.346791	0.999999	DOCK2	170027863	170027948	3.00716
326044	ENSG00000122705	9	+	0.0236013	0.940853	0.346796	0.999999	CLTA	36211785	36212056	2.83311
229740	ENSG00000155508	5	+	0.035532	0.940828	0.346798	0.999999	CNOT8	154859871	154859873	-0.0610971
574133	ENSG00000105640	19	+	0.0676575	0.940833	0.3468	0.999999	RPL18A	17863317	17864153	0.0247885
624011	ENSG00000183597	22	+	-0.0966801	-0.940823	0.3468	0.999999	TANGO2	20065926	20065926	-1.86071
541313	ENSG00000141027	17	-	0.0319961	0.940817	0.346801	0.999999	NCOR1	16046951	16046989	0.943602
271010	ENSG00000074706	6	-	-0.0333652	-0.940808	0.346808	0.999999	IPCEF1	154289713	154289756	0.647465
262809	ENSG00000161904	6	-	-0.0461121	-0.940794	0.346815	0.999999	LEMD2	33780002	33780099	-0.874336
385728	ENSG00000205531	11	-	-0.0231607	-0.94079	0.346816	0.999999	NAP1L4	2971450	2971463	2.91275
309870	ENSG00000156787	8	+	-0.038049	-0.94078	0.346823	0.999999	TBC1D31	123109528	123109620	0.928092
532090	ENSG00000167434	17	+	-0.0526238	-0.940774	0.346834	0.999999	CA4	60159230	60159540	-0.136539
549789	ENSG00000008294	17	-	-0.0221406	-0.940741	0.34684	0.999999	SPAG9	50970707	50970856	2.66354
516792	ENSG00000157429	16	-	0.0707144	0.940812	0.346849	0.999999	ZNF19	71477886	71478219	-2.02635
107338	ENSG00000122218	1	-	-0.0444968	-0.940723	0.346849	0.999999	COPA	160288686	160289200	-0.727287
610717	ENSG00000101266	20	-	-0.0566152	-0.940719	0.346851	0.999999	CSNK2A1	499525	499573	-1.41142
564329	ENSG00000153339	18	-	-0.0234488	-0.94072	0.346852	0.999999	TRAPPC8	31846751	31846817	2.2426
109423	ENSG00000198756	1	-	-0.0925229	-0.94075	0.34686	0.999999	COLGALT2	183973616	183973750	-2.45954
637653	ENSG00000005889	X	+	0.0341586	0.940711	0.34686	0.999999	ZFX	24150506	24150819	0.279257
599108	ENSG00000090372	19	-	0.0598433	0.940702	0.346861	0.999999	STRN4	46725649	46726265	-1.60967
382110	ENSG00000160654	11	+	0.0328122	0.940709	0.346863	0.999999	CD3G	118349027	118349050	1.42296
269994	ENSG00000135597	6	-	0.0535099	0.940689	0.346868	0.999999	REPS1	138903493	138904016	-1.60258
66232	ENSG00000084070	1	+	-0.0299148	-0.940695	0.346872	0.999999	SMAP2	40373697	40374223	3.7319
486997	ENSG00000178741	15	-	-0.0327607	-0.940724	0.346878	0.999999	COX5A	74920312	74920442	1.4603
278126	ENSG00000158517	7	+	-0.0418201	-0.940674	0.34688	0.999999	NCF1	74785293	74785299	2.43575
67649	ENSG00000173846	1	+	0.0432613	0.940644	0.346894	0.999999	PLK3	44804339	44804501	-0.188949
269542	ENSG00000112339	6	-	0.054035	0.940629	0.3469	0.999999	HBS1L	134982293	134982457	-1.24248
225188	ENSG00000151422	5	+	-0.0527113	-0.940627	0.346903	0.999999	FER	109100396	109100519	-0.985964
178762	ENSG00000131374	3	-	-0.0274227	-0.940617	0.346904	0.999999	TBC1D5	17214207	17214370	1.51213
342891	ENSG00000167110	9	-	0.0349902	0.94062	0.346904	0.999999	GOLGA2	128273850	128273895	0.543216
582223	ENSG00000142541	19	+	0.0363349	0.940619	0.346906	0.999999	RPL13A	49491844	49491861	5.06757
614065	ENSG00000166619	20	-	-0.0485591	-0.940589	0.346923	0.999999	BLCAP	37520438	37520589	-0.718129
150489	ENSG00000196504	2	-	0.0508733	0.940574	0.346927	0.999999	PRPF40A	152659010	152659092	-0.736815
623070	ENSG00000160255	21	-	0.061715	0.940567	0.346931	0.999999	ITGB2	44910631	44910688	0.0774778
187364	ENSG00000176142	3	-	-0.0324101	-0.940568	0.346933	0.999999	TMEM39A	119436817	119436943	0.585595
130777	ENSG00000115419	2	+	-0.0483333	-0.940556	0.346936	0.999999	GLS	190880834	190880871	-1.3174
133074	ENSG00000138375	2	+	0.0337763	0.940559	0.346936	0.999999	SMARCAL1	216415008	216415095	0.516066
421004	ENSG00000177575	12	-	0.0325065	0.940564	0.346937	0.999999	CD163	7501139	7501462	2.18584
299637	ENSG00000198420	7	-	0.0539778	0.940578	0.346939	0.999999	TCAF1	143876108	143876158	-0.969252
435282	ENSG00000139714	12	-	-0.0763196	-0.940636	0.346939	0.999999	MORN3	121669339	121669512	-2.06466
357955	ENSG00000107951	10	-	-0.0326304	-0.940567	0.34694	0.999999	MTPAP	30326424	30326563	0.636871
533825	ENSG00000261222	17	+	0.0961559	0.940597	0.346943	0.999999	AC064805.1	74606627	74606785	-2.22045
480138	ENSG00000140199	15	-	0.0244651	0.940516	0.346956	0.999999	SLC12A6	34236015	34236199	3.1907
182404	ENSG00000172046	3	-	0.0328364	0.940489	0.346971	0.999999	USP19	49117979	49117979	0.695151
350066	ENSG00000176986	10	+	0.0238241	0.94049	0.346972	0.999999	SEC24C	73766760	73766853	2.00217
232404	ENSG00000113300	5	+	0.0609408	0.940494	0.346974	0.999999	CNOT6	180564594	180564674	-2.1649
396828	ENSG00000149269	11	-	0.0312922	0.940472	0.346979	0.999999	PAK1	77358841	77358897	1.22132
587746	ENSG00000077463	19	-	-0.0565185	-0.940497	0.34698	0.999999	SIRT6	4175842	4175937	-1.83546
385319	ENSG00000177830	11	-	-0.05262	-0.940465	0.346984	0.999999	CHID1	893474	893519	-1.26366
221823	ENSG00000086200	5	+	0.0403969	0.940456	0.346989	0.999999	IPO11	62550367	62550462	0.0132228
72140	ENSG00000079335	1	+	0.0332251	0.940442	0.346996	0.999999	CDC14A	100518254	100518293	0.936202
340337	ENSG00000023318	9	-	-0.0279497	-0.940462	0.346997	0.999999	ERP44	100057820	100057859	1.27207
375317	ENSG00000126391	11	+	0.0499031	0.940446	0.346999	0.999999	FRMD8	65396938	65397020	-1.03063
532692	ENSG00000198231	17	+	0.0272886	0.940412	0.34701	0.999999	DDX42	63806543	63806556	1.31628
269942	ENSG00000237499	6	-	0.0680216	0.940423	0.347014	0.999999	AL357060.1	137860982	137861011	-1.87261
458038	ENSG00000165795	14	-	-0.0675068	-0.94039	0.347021	0.999999	NDRG2	21020529	21020532	-1.97833
360513	ENSG00000138303	10	-	0.0476849	0.94039	0.347025	0.999999	ASCC1	72203427	72203441	-0.691263
585723	ENSG00000198131	19	+	-0.058949	-0.940375	0.347036	0.999999	ZNF544	58263191	58263205	-1.50579
124817	ENSG00000153208	2	+	-0.0718558	-0.940359	0.347043	0.999999	MERTK	111944960	111945060	-1.76363
480394	ENSG00000198146	15	-	0.020558	0.940412	0.347044	0.999999	ZNF770	34978341	34983037	5.66099
554130	ENSG00000182473	17	-	0.0248941	0.940341	0.347046	0.999999	EXOC7	76084517	76084580	1.99859
551192	ENSG00000136490	17	-	0.0291018	0.94034	0.347049	0.999999	LIMD2	63698799	63698818	3.40941
147465	ENSG00000135966	2	-	0.0358685	0.940347	0.347053	0.999999	TGFBRAP1	105273544	105273690	0.159805
83956	ENSG00000117335	1	+	-0.0185304	-0.940279	0.347079	0.999999	CD46	207757014	207757202	5.42303
283505	ENSG00000158457	7	+	0.0648676	0.940273	0.347092	0.999999	TSPAN33	129168797	129168830	-0.507152
123326	ENSG00000135940	2	+	-0.0692623	-0.940264	0.347098	0.999999	COX5B	97646289	97646391	-2.34
420815	ENSG00000111684	12	-	-0.0642656	-0.940234	0.347104	0.999999	LPCAT3	6977746	6977839	-2.23666
215568	ENSG00000151466	4	-	0.0633918	0.940224	0.347108	0.999999	SCLT1	129039193	129039229	-1.45862
577303	ENSG00000126247	19	+	-0.0407195	-0.940219	0.347111	0.999999	CAPNS1	36142308	36142333	0.0637791
436663	ENSG00000090615	12	-	-0.0621361	-0.940219	0.347111	0.999999	GOLGA3	132828803	132828840	-1.88906
362008	ENSG00000138119	10	-	-0.0694347	-0.940203	0.347117	0.999999	MYOF	93310534	93310643	-1.22901
475837	ENSG00000086666	15	+	0.0453904	0.940205	0.347117	0.999999	ZFAND6	80072578	80072582	0.178515
569670	ENSG00000160633	19	+	0.0579849	0.940158	0.347141	0.999999	SAFB	5664726	5664762	-1.99305
497852	ENSG00000089280	16	+	-0.057594	-0.940155	0.347143	0.999999	FUS	31190373	31190398	-0.888099
189886	ENSG00000184432	3	-	0.0188381	0.940144	0.347147	0.999999	COPB2	139358998	139359121	3.19489
604210	ENSG00000132670	20	+	0.0251305	0.94014	0.347153	0.999999	PTPRA	3024472	3024621	1.80393
422655	ENSG00000004700	12	-	-0.0553846	-0.940115	0.347165	0.999999	RECQL	21501413	21501462	-0.567967
442187	ENSG00000165475	13	-	0.0357933	0.94012	0.34717	0.999999	CRYL1	20403863	20404242	0.720631
107597	ENSG00000186517	1	-	-0.0445773	-0.940093	0.347177	0.999999	ARHGAP30	161069871	161069915	-0.246559
403590	ENSG00000248593	12	+	0.0683387	0.940152	0.347187	0.999999	DSTNP2	6884742	6884897	-1.77092
163212	ENSG00000168036	3	+	0.0462468	0.940062	0.347188	0.999999	CTNNB1	41222334	41222345	-0.655147
112764	ENSG00000196187	1	-	0.0526854	0.940064	0.347189	0.999999	TMEM63A	225855878	225855940	-0.487726
438669	ENSG00000170919	13	+	-0.073192	-0.940058	0.347192	0.999999	TPT1-AS1	45341513	45341537	-2.36702
511782	ENSG00000196502	16	-	0.0384507	0.940056	0.347195	0.999999	SULT1A1	28605628	28605864	2.3032
383010	ENSG00000196914	11	+	0.0961524	0.94004	0.3472	0.999999	ARHGEF12	120457718	120457720	-0.983984
551693	ENSG00000256525	17	-	-0.0388319	-0.940045	0.347202	0.999999	POLG2	64490796	64490861	0.229998
516899	ENSG00000166747	16	-	-0.0261977	-0.940029	0.347206	0.999999	AP1G1	71758897	71758921	1.52945
103480	ENSG00000162836	1	-	-0.0494655	-0.940004	0.347223	0.999999	ACP6	147650143	147650238	-0.545382
179655	ENSG00000153560	3	-	-0.0285306	-0.939992	0.347226	0.999999	UBP1	33416793	33416820	1.19745
233986	ENSG00000113360	5	-	0.069974	0.939988	0.347227	0.999999	DROSHA	31422945	31423321	-2.4774
604214	ENSG00000132670	20	+	0.0261891	0.939985	0.347232	0.999999	PTPRA	3035585	3035710	1.58145
307553	ENSG00000133739	8	+	-0.0757396	-0.93999	0.347236	0.999999	LRRCC1	85137464	85137627	-2.27813
412144	ENSG00000127314	12	+	0.0783152	0.939969	0.347236	0.999999	RAP1B	68641038	68641056	-1.50163
275921	ENSG00000136279	7	+	-0.0244708	-0.939954	0.347244	0.999999	DBNL	44052867	44052941	2.88524
435950	ENSG00000196498	12	-	0.0643646	0.939945	0.34725	0.999999	NCOR2	124378237	124378384	-2.14863
367317	ENSG00000184281	11	+	-0.0378071	-0.939951	0.347251	0.999999	TSSC4	2403244	2403448	0.461177
368442	ENSG00000205339	11	+	-0.0256161	-0.939945	0.347252	0.999999	IPO7	9409928	9410032	2.1441
118075	ENSG00000218739	2	+	-0.0338402	-0.939948	0.347257	0.999999	CEBPZOS	37201863	37202692	1.13982
114595	ENSG00000153207	1	-	-0.0375939	-0.939929	0.347258	0.999999	AHCTF1	246867661	246867811	0.861679
465710	ENSG00000100605	14	-	-0.0358127	-0.939936	0.347259	0.999999	ITPK1	92946331	92946458	1.3079
431951	ENSG00000111647	12	-	0.0234548	0.939909	0.34727	0.999999	UHRF1BP1L	100102766	100102857	2.44039
138584	ENSG00000134318	2	-	-0.0333403	-0.939905	0.34727	0.999999	ROCK2	11202052	11202121	0.682098
612177	ENSG00000101343	20	-	-0.0216744	-0.939901	0.347278	0.999999	CRNKL1	20036142	20036362	2.4324
227853	ENSG00000254363	5	+	-0.0922846	-0.940061	0.347281	0.999999	AC011379.2	140164813	140167364	-0.447415
227851	ENSG00000254363	5	+	0.0922846	0.940061	0.347281	0.999999	AC011379.2	140161953	140164649	-1.65821
542022	ENSG00000176974	17	-	0.0464583	0.9399	0.347282	0.999999	SHMT1	18327873	18328469	-0.0252105
470280	ENSG00000187446	15	+	-0.0295841	-0.939899	0.347284	0.999999	CHP1	41279436	41279719	1.6306
64914	ENSG00000025800	1	+	0.0233221	0.93987	0.347294	0.999999	KPNA6	32158267	32158361	1.92687
152626	ENSG00000144320	2	-	0.0327637	0.939856	0.347298	0.999999	LNPK	175929173	175929938	1.79552
182242	ENSG00000172053	3	-	0.0241097	0.939844	0.3473	0.999999	QARS	49097992	49098034	2.27841
290822	ENSG00000136271	7	-	0.0266719	0.939844	0.347303	0.999999	DDX56	44572890	44573046	1.54683
575905	ENSG00000076650	19	+	0.049668	0.939848	0.347304	0.999999	GPATCH1	33109717	33109876	-0.902923
402313	ENSG00000060237	12	+	0.0673519	0.939829	0.347308	0.999999	WNK1	900671	901074	0.143976
79413	ENSG00000185630	1	+	0.0872009	0.93984	0.347308	0.999999	PBX1	164848523	164849339	-1.7099
560761	ENSG00000172175	18	+	0.0640599	0.939815	0.347317	0.999999	MALT1	58709322	58709377	-1.84183
195849	ENSG00000063978	4	+	-0.0286475	-0.939814	0.347318	0.999999	RNF4	2512591	2512597	1.15067
241926	ENSG00000145817	5	-	0.0520603	0.939821	0.347324	0.999999	YIPF5	144163863	144164110	-1.03895
473003	ENSG00000138613	15	+	0.0308926	0.93981	0.347325	0.999999	APH1B	63286558	63286628	0.965524
201973	ENSG00000164024	4	+	0.0612273	0.939801	0.347326	0.999999	METAP1	99005769	99005801	-2.17293
255865	ENSG00000118507	6	+	-0.0532773	-0.939802	0.347329	0.999999	AKAP7	131165150	131165217	-0.193831
163907	ENSG00000011376	3	+	0.052921	0.939788	0.347332	0.999999	LARS2	45547351	45547404	-1.43073
185428	ENSG00000241163	3	-	0.0571754	0.939795	0.347333	0.999999	LINC00877	72100788	72100869	-0.836664
191543	ENSG00000068885	3	-	0.0454912	0.939783	0.347336	0.999999	IFT80	160375812	160375818	-0.215945
129571	ENSG00000018510	2	+	0.0271788	0.939779	0.347339	0.999999	AGPS	177434327	177434417	1.55259
236726	ENSG00000164347	5	-	0.0403622	0.939768	0.347343	0.999999	GFM2	74746105	74746165	0.000827978
126234	ENSG00000136731	2	+	-0.0226629	-0.939757	0.347346	0.999999	UGGT1	128172573	128172762	2.244
432723	ENSG00000008405	12	-	-0.0630545	-0.939762	0.347349	0.999999	CRY1	106999863	106999941	-2.18554
602259	ENSG00000125505	19	-	-0.0381427	-0.939728	0.347364	0.999999	MBOAT7	54187286	54187287	1.15318
389453	ENSG00000176102	11	-	0.0307374	0.939718	0.347368	0.999999	CSTF3	33141885	33141986	1.31044
82261	ENSG00000081237	1	+	-0.0202479	-0.939665	0.347393	0.999999	PTPRC	198752355	198752371	6.17961
275182	ENSG00000122507	7	+	0.0644399	0.939636	0.347409	0.999999	BBS9	33534177	33534370	-2.28307
580072	ENSG00000267680	19	+	0.0292479	0.939643	0.347409	0.999999	ZNF224	44096343	44096431	1.13044
151606	ENSG00000169432	2	-	-0.0763401	-0.939643	0.347415	0.999999	SCN9A	166311499	166311756	-1.98252
61734	ENSG00000116731	1	+	-0.0655473	-0.939618	0.347419	0.999999	PRDM2	13823420	13823499	-1.77403
178768	ENSG00000131374	3	-	0.0472515	0.939608	0.347421	0.999999	TBC1D5	17337389	17337636	-0.771771
307689	ENSG00000123124	8	+	0.0305624	0.939605	0.347425	0.999999	WWP1	86430704	86430751	1.22323
128991	ENSG00000115806	2	+	0.0457467	0.939612	0.347425	0.999999	GORASP2	170949716	170949742	-0.505979
254161	ENSG00000014123	6	+	0.0308334	0.939611	0.347427	0.999999	UFL1	96536244	96536390	1.755
461312	ENSG00000165525	14	-	-0.0249606	-0.939572	0.34744	0.999999	NEMF	49829054	49829262	2.48184
533145	ENSG00000171634	17	+	-0.0490252	-0.939562	0.347445	0.999999	BPTF	67826112	67826141	-0.506879
245202	ENSG00000169045	5	-	-0.0325784	-0.93956	0.347445	0.999999	HNRNPH1	179623647	179623668	1.28677
638675	ENSG00000182872	X	+	0.0307989	0.939568	0.347446	0.999999	RBM10	47147357	47147498	1.02312
590260	ENSG00000105397	19	-	-0.0635589	-0.93956	0.347446	0.999999	TYK2	10353099	10353137	-2.22754
95641	ENSG00000117419	1	-	-0.039147	-0.939557	0.347454	0.999999	ERI3	44339045	44339316	0.357374
346535	ENSG00000078403	10	+	-0.0377163	-0.939542	0.347457	0.999999	MLLT10	21534749	21534804	0.0133871
604512	ENSG00000125885	20	+	0.0453416	0.939548	0.347458	0.999999	MCM8	5955102	5955251	-0.403969
76729	ENSG00000143554	1	+	-0.0367446	-0.939525	0.347467	0.999999	SLC27A3	153779931	153780124	0.5753
575786	ENSG00000178904	19	+	-0.0389109	-0.939515	0.347473	0.999999	DPY19L3	32477522	32477654	0.20537
516013	ENSG00000124067	16	-	-0.055366	-0.939494	0.347482	0.999999	SLC12A4	67950993	67951060	-1.28303
435362	ENSG00000184047	12	-	-0.0457056	-0.939524	0.347483	0.999999	DIABLO	122224645	122224748	-0.188614
297904	ENSG00000106348	7	-	-0.0345599	-0.939485	0.347486	0.999999	IMPDH1	128395131	128395171	0.763657
493799	ENSG00000166669	16	+	0.0519903	0.939485	0.347488	0.999999	ATF7IP2	10387485	10387494	-0.704512
563325	ENSG00000101624	18	-	-0.0543447	-0.939486	0.347489	0.999999	CEP76	12699124	12699165	-1.06563
651583	ENSG00000123562	X	-	0.0511721	0.939477	0.347494	0.999999	MORF4L2	103687989	103688027	-1.13546
625790	ENSG00000244625	22	+	-0.0358078	-0.939468	0.347502	0.999999	MIATNB	26774156	26774217	0.87818
191554	ENSG00000068885	3	-	-0.0428467	-0.939449	0.347507	0.999999	IFT80	160381573	160381604	0.0298931
538859	ENSG00000108509	17	-	0.0748061	0.939435	0.347514	0.999999	CAMTA2	4978504	4978569	-2.60436
99957	ENSG00000067208	1	-	0.0426544	0.939435	0.347515	0.999999	EVI5	92607581	92607615	0.00784056
520550	ENSG00000108523	17	+	0.0547715	0.93943	0.347516	0.999999	RNF167	4943068	4943178	-1.36811
258622	ENSG00000112584	6	+	0.0183105	0.93944	0.347517	0.999999	FAM120B	170317370	170319124	5.24498
247490	ENSG00000112343	6	+	-0.0215342	-0.939453	0.347522	0.999999	TRIM38	25969325	25969420	3.20858
539876	ENSG00000141510	17	-	-0.0675845	-0.939413	0.347526	0.999999	TP53	7666902	7667425	-2.43653
364268	ENSG00000023041	10	-	-0.0538035	-0.939409	0.347529	0.999999	ZDHHC6	112446902	112446914	-1.85321
203873	ENSG00000077684	4	+	0.0597412	0.939392	0.347537	0.999999	JADE1	128831811	128831811	-2.22259
630577	ENSG00000185838	22	-	0.0513464	0.939399	0.34755	0.999999	GNB1L	19783224	19788414	-0.891982
608754	ENSG00000124198	20	+	-0.0296883	-0.93936	0.347551	0.999999	ARFGEF2	48941864	48941987	0.70792
382211	ENSG00000118058	11	+	0.0208158	0.939329	0.347565	0.999999	KMT2A	118502398	118505185	4.80622
346543	ENSG00000078403	10	+	-0.0407743	-0.939313	0.347574	0.999999	MLLT10	21557621	21557824	-0.291507
193647	ENSG00000163918	3	-	0.0516475	0.93932	0.347575	0.999999	RFC4	186804583	186804724	-0.6287
626644	ENSG00000198089	22	+	0.0566749	0.939307	0.347576	0.999999	SFI1	31496139	31496274	-1.40326
373265	ENSG00000156738	11	+	-0.0497016	-0.939314	0.347577	0.999999	MS4A1	60466959	60466997	2.18152
490495	ENSG00000090565	16	+	0.0628856	0.939259	0.347605	0.999999	RAB11FIP3	496824	496859	-1.89106
400371	ENSG00000118181	11	-	-0.0573283	-0.939259	0.34761	0.999999	RPS25	119017800	119017924	1.03518
148107	ENSG00000153107	2	-	0.031137	0.939239	0.347612	0.999999	ANAPC1	111878810	111878971	0.965453
278624	ENSG00000127947	7	+	0.0462613	0.939235	0.347614	0.999999	PTPN12	77545752	77545797	-0.218673
218174	ENSG00000164305	4	-	-0.0611127	-0.939238	0.347622	0.999999	CASP3	184649395	184649447	-0.773419
477026	ENSG00000140525	15	+	-0.0533693	-0.939208	0.347628	0.999999	FANCI	89299800	89299966	-0.892687
467023	ENSG00000156411	14	-	-0.0791043	-0.939216	0.34763	0.999999	ATP5MPL	103914143	103914478	-1.37724
474313	ENSG00000140463	15	+	0.0420563	0.9392	0.347634	0.999999	BBS4	72737571	72737824	-0.0417718
339284	ENSG00000090054	9	-	0.0513226	0.939193	0.347637	0.999999	SPTLC1	92114922	92115066	-1.20045
434828	ENSG00000089157	12	-	-0.0609327	-0.939186	0.347639	0.999999	RPLP0	120200865	120200891	0.520773
516457	ENSG00000157350	16	-	0.0229658	0.939184	0.347649	0.999999	ST3GAL2	70379435	70381573	4.04249
500276	ENSG00000102978	16	+	0.020297	0.93917	0.347651	0.999999	POLR2C	57470975	57472010	3.96136
314640	ENSG00000104695	8	-	0.0354207	0.939167	0.347654	0.999999	PPP2CB	30793917	30793961	0.50421
234942	ENSG00000145592	5	-	0.0278113	0.939158	0.34766	0.999999	RPL37	40832458	40832555	5.86209
446178	ENSG00000125247	13	-	0.04776	0.939135	0.347668	0.999999	TMTC4	100625535	100625676	-0.419913
135225	ENSG00000187514	2	+	0.044638	0.939136	0.347669	0.999999	PTMA	231713507	231713536	0.330417
229431	ENSG00000123643	5	+	-0.0587732	-0.939128	0.347671	0.999999	SLC36A1	151447707	151447768	-1.68191
134281	ENSG00000144589	2	+	0.0602593	0.939124	0.347673	0.999999	STK11IP	219601716	219601840	-1.60547
411566	ENSG00000135655	12	+	-0.0236106	-0.939108	0.347679	0.999999	USP15	62355331	62355386	4.23568
329611	ENSG00000106692	9	+	0.0502766	0.93911	0.34768	0.999999	FKTN	105601145	105601348	-0.660713
421684	ENSG00000213809	12	-	0.0690773	0.939221	0.347681	0.999999	KLRK1	10381814	10382182	-0.204004
434745	ENSG00000089154	12	-	-0.0442243	-0.93909	0.347687	0.999999	GCN1	120157953	120158030	-0.762959
192595	ENSG00000172667	3	-	-0.0316587	-0.939114	0.347693	0.999999	ZMAT3	179067483	179067809	1.05924
484457	ENSG00000128915	15	-	-0.0333038	-0.939081	0.347694	0.999999	ICE2	60468061	60468162	0.924882
380585	ENSG00000187240	11	+	-0.0722467	-0.939072	0.347697	0.999999	DYNC2H1	103211789	103211943	-2.44687
200098	ENSG00000018189	4	+	0.0534781	0.93907	0.347699	0.999999	RUFY3	70793765	70793784	-1.25453
103908	ENSG00000014914	1	-	0.0360324	0.939078	0.347704	0.999999	MTMR11	149928652	149928901	0.770397
306336	ENSG00000171316	8	+	-0.0316908	-0.939057	0.347705	0.999999	CHD7	60836073	60836283	1.06676
314257	ENSG00000147419	8	-	-0.0534596	-0.939062	0.347707	0.999999	CCDC25	27740472	27740500	-0.935563
376616	ENSG00000172932	11	+	-0.0297426	-0.939051	0.347709	0.999999	ANKRD13D	67301282	67301398	1.59511
646235	ENSG00000006757	X	-	0.0572976	0.939089	0.347712	0.999999	PNPLA4	7925940	7926132	-0.975118
373418	ENSG00000110108	11	+	0.0287359	0.939082	0.347712	0.999999	TMEM109	60919686	60919930	1.77445
227227	ENSG00000120708	5	+	-0.0297574	-0.938995	0.347738	0.999999	TGFBI	136044058	136044122	1.87585
79247	ENSG00000132196	1	+	-0.0601906	-0.938996	0.34774	0.999999	HSD17B7	162790801	162790835	-1.62779
161407	ENSG00000183960	3	+	-0.0857199	-0.93902	0.347742	0.999999	KCNH8	19451155	19451404	-2.13078
545108	ENSG00000278053	17	-	-0.0354111	-0.938987	0.347744	0.999999	DDX52	37621127	37621173	0.337409
473372	ENSG00000103769	15	+	-0.0446654	-0.93899	0.347746	0.999999	RAB11A	65869491	65869540	-1.0973
583642	ENSG00000198482	19	+	-0.0337645	-0.938949	0.34777	0.999999	ZNF808	52543266	52543347	0.787053
298567	ENSG00000105875	7	-	-0.0562591	-0.938916	0.347781	0.999999	WDR91	135196318	135196337	-1.66976
290829	ENSG00000136271	7	-	-0.0563072	-0.938911	0.347782	0.999999	DDX56	44573896	44573908	-1.92516
210151	ENSG00000145247	4	-	-0.0461509	-0.938918	0.347788	0.999999	OCIAD2	48894006	48894053	-0.0434924
141116	ENSG00000143889	2	-	0.0320609	0.938886	0.347795	0.999999	HNRNPLL	38569837	38569925	1.34744
497835	ENSG00000089280	16	+	0.027395	0.938884	0.347796	0.999999	FUS	31185180	31185498	2.59321
107020	ENSG00000163554	1	-	0.0873693	0.938875	0.347798	0.999999	SPTA1	158619222	158619334	-1.72746
279618	ENSG00000001629	7	+	-0.0246659	-0.938874	0.347802	0.999999	ANKIB1	92319330	92319421	1.57861
385760	ENSG00000110619	11	-	0.0451505	0.938866	0.347803	0.999999	CARS	3002054	3002174	-0.681924
138700	ENSG00000151779	2	-	0.0267401	0.938861	0.347805	0.999999	NBAS	15234545	15234747	1.07801
602632	ENSG00000125503	19	-	-0.0506468	-0.938864	0.347806	0.999999	PPP1R12C	55092442	55092544	-1.40101
252488	ENSG00000096093	6	+	-0.0697771	-0.938855	0.347811	0.999999	EFHC1	52492626	52493402	-2.06769
341411	ENSG00000106948	9	-	-0.0327636	-0.938852	0.347812	0.999999	AKNA	114364560	114364619	2.03085
114041	ENSG00000233355	1	-	-0.0613042	-0.938862	0.347814	0.999999	CHRM3-AS2	239706909	239707123	0.324958
316411	ENSG00000035681	8	-	-0.0624531	-0.938838	0.347817	0.999999	NSMAF	58586349	58586358	-2.29486
170940	ENSG00000014257	3	+	0.0521855	0.938832	0.347824	0.999999	ACPP	132333406	132333492	-0.406862
171183	ENSG00000091527	3	+	0.0499727	0.938821	0.34783	0.999999	CDV3	133590261	133590261	-1.69021
442718	ENSG00000122033	13	-	0.0347545	0.938818	0.347832	0.999999	MTIF3	27437145	27437149	0.701852
196174	ENSG00000197386	4	+	-0.0510277	-0.938803	0.347834	0.999999	HTT	3212710	3213055	-0.838701
352776	ENSG00000107815	10	+	-0.0534128	-0.938824	0.347837	0.999999	TWNK	100993190	100993363	-0.98261
534372	ENSG00000266714	17	+	-0.0579781	-0.938789	0.347841	0.999999	MYO15B	75594760	75594839	-1.37534
349820	ENSG00000107736	10	+	0.0776918	0.938785	0.347845	0.999999	CDH23	71802898	71803075	-2.49893
116507	ENSG00000138018	2	+	0.0227973	0.938799	0.347847	0.999999	SELENOI	26389071	26395891	3.84245
483606	ENSG00000047346	15	-	-0.0314926	-0.938759	0.34786	0.999999	FAM214A	52581321	52581852	0.965595
433832	ENSG00000089009	12	-	-0.118136	-0.938734	0.347874	0.999999	RPL6	112409597	112409605	-2.44623
417338	ENSG00000022840	12	+	0.0534323	0.938724	0.347875	0.999999	RNF10	120576889	120577247	3.10837
526951	ENSG00000275023	17	+	0.0426067	0.938726	0.347877	0.999999	MLLT6	38706639	38706949	0.0906684
307361	ENSG00000104427	8	+	-0.0603856	-0.938726	0.347886	0.999999	ZC2HC1A	78689222	78689373	-0.817903
329343	ENSG00000119509	9	+	-0.0427187	-0.938691	0.347896	0.999999	INVS	100297936	100298010	-0.414752
430589	ENSG00000058272	12	-	0.0237025	0.938673	0.347901	0.999999	PPP1R12A	79797238	79797254	2.37301
260169	ENSG00000111913	6	-	0.0397476	0.938661	0.347908	0.999999	RIPOR2	24910704	24910711	0.839184
412159	ENSG00000127314	12	+	-0.0304497	-0.938655	0.347911	0.999999	RAP1B	68652019	68652028	3.01134
221434	ENSG00000039123	5	+	0.0284459	0.938644	0.347918	0.999999	MTREX	55400233	55400421	1.96835
241731	ENSG00000120318	5	-	-0.0740703	-0.93864	0.347921	0.999999	ARAP3	141672741	141672767	-2.21106
552188	ENSG00000108932	17	-	-0.0398758	-0.938645	0.347923	0.999999	SLC16A6	68274048	68274070	0.229491
251589	ENSG00000112659	6	+	0.0450535	0.938617	0.347931	0.999999	CUL9	43196266	43196644	-0.400149
438453	ENSG00000102780	13	+	0.0493502	0.938617	0.347932	0.999999	DGKH	42178135	42178220	-0.634739
496541	ENSG00000168488	16	+	-0.0611822	-0.938574	0.347955	0.999999	ATXN2L	28832349	28832399	-1.31183
535525	ENSG00000167280	17	+	0.0557587	0.938569	0.347959	0.999999	ENGASE	79082029	79082063	-1.14765
376493	ENSG00000173120	11	+	-0.0230987	-0.938563	0.347959	0.999999	KDM2A	67231566	67231764	2.68651
264078	ENSG00000137207	6	-	0.0287228	0.93854	0.347972	0.999999	YIPF3	43515648	43515688	1.5571
324844	ENSG00000137145	9	+	0.0483776	0.938531	0.347976	0.999999	DENND4C	19230435	19230796	-1.09231
313920	ENSG00000197217	8	-	-0.0545508	-0.938534	0.347976	0.999999	ENTPD4	23457640	23457647	-2.73197
622224	ENSG00000205581	21	-	-0.03578	-0.938531	0.347977	0.999999	HMGN1	39342978	39343008	1.20196
544871	ENSG00000278259	17	-	-0.0581297	-0.93852	0.34798	0.999999	MYO19	36512874	36513085	-1.522
591076	ENSG00000188868	19	-	-0.0781659	-0.938551	0.347981	0.999999	ZNF563	12319179	12319186	-2.44958
505314	ENSG00000197912	16	+	0.0457682	0.938515	0.347981	0.999999	SPG7	89557719	89557737	-0.492871
332423	ENSG00000148335	9	+	0.0457723	0.93854	0.347981	0.999999	NTMT1	129635493	129635930	-0.430092
424435	ENSG00000139218	12	-	-0.0211031	-0.938519	0.347982	0.999999	SCAF11	45928784	45928859	3.31582
72169	ENSG00000162695	1	+	-0.0232905	-0.938522	0.347989	0.999999	SLC30A7	100896254	100896342	2.03126
407155	ENSG00000134283	12	+	-0.0412526	-0.938501	0.347991	0.999999	PPHLN1	42442641	42442648	-0.310265
497118	ENSG00000169592	16	+	0.0436033	0.9385	0.347993	0.999999	INO80E	30003671	30003714	-0.346733
551005	ENSG00000108510	17	-	0.0267978	0.938497	0.347994	0.999999	MED13	62030014	62031443	0.849488
228424	ENSG00000081791	5	+	0.0257764	0.938474	0.348007	0.999999	DELE1	141934587	141934996	1.88881
244770	ENSG00000170074	5	-	-0.0883917	-0.938479	0.348009	0.999999	FAM153A	177718449	177718603	-2.28473
585233	ENSG00000196867	19	+	-0.0695426	-0.938482	0.348016	0.999999	ZFP28	56550067	56550181	-1.65834
159795	ENSG00000168137	3	+	0.0358316	0.938434	0.348024	0.999999	SETD5	9433485	9433562	0.781698
342729	ENSG00000148334	9	-	-0.0369398	-0.938436	0.348028	0.999999	PTGES2	128124492	128124550	0.303619
539980	ENSG00000170043	17	-	-0.0663563	-0.938444	0.348029	0.999999	TRAPPC1	7931922	7931927	-2.41054
611011	ENSG00000125835	20	-	0.0560348	0.938449	0.348033	0.999999	SNRPB	2467192	2467211	-1.10236
211297	ENSG00000132466	4	-	0.033571	0.938419	0.348033	0.999999	ANKRD17	73113792	73113908	0.908393
573522	ENSG00000099331	19	+	0.0697523	0.938417	0.348033	0.999999	MYO9B	17206785	17206828	-2.03602
417509	ENSG00000135124	12	+	-0.041378	-0.938417	0.348037	0.999999	P2RX4	121233523	121233547	-0.141557
555845	ENSG00000185624	17	-	0.02372	0.938407	0.348039	0.999999	P4HB	81855229	81855279	2.87829
582057	ENSG00000104894	19	+	-0.0263313	-0.93837	0.34806	0.999999	CD37	49337925	49337961	2.63298
412595	ENSG00000111596	12	+	-0.0261574	-0.938359	0.348062	0.999999	CNOT2	70330460	70330469	1.5599
207349	ENSG00000159692	4	-	-0.0452412	-0.938339	0.348075	0.999999	CTBP1	1248916	1248976	-0.281092
502201	ENSG00000103064	16	+	0.0349921	0.938319	0.348085	0.999999	SLC7A6	68291579	68291658	0.66696
600998	ENSG00000167747	19	-	0.0597936	0.938326	0.348086	0.999999	C19orf48	50798911	50798924	-1.47473
144016	ENSG00000179818	2	-	0.0603137	0.938308	0.348087	0.999999	PCBP1-AS1	70085737	70085744	-1.34471
253635	ENSG00000083123	6	+	-0.0324671	-0.938336	0.348088	0.999999	BCKDHB	80168875	80169030	0.753593
471106	ENSG00000166734	15	+	-0.0371375	-0.938309	0.348092	0.999999	CASC4	44289105	44289158	-0.529178
482260	ENSG00000104133	15	-	-0.0201514	-0.938286	0.3481	0.999999	SPG11	44596116	44596346	3.32739
177643	ENSG00000206573	3	-	-0.0353861	-0.938291	0.348101	0.999999	THUMPD3-AS1	9391381	9391426	0.725059
435382	ENSG00000139719	12	-	-0.0592465	-0.938306	0.348102	0.999999	VPS33A	122265636	122265725	-2.11011
295122	ENSG00000146833	7	-	0.0229863	0.938305	0.348103	0.999999	TRIM4	99903218	99903315	2.15808
423155	ENSG00000123104	12	-	0.0275582	0.938265	0.348111	0.999999	ITPR2	26494153	26494205	1.47944
555994	ENSG00000187531	17	-	0.0588471	0.938255	0.348118	0.999999	SIRT7	81914168	81914192	-1.68146
73225	ENSG00000116396	1	+	0.0516174	0.938313	0.348121	0.999999	KCNC4	110234045	110249124	1.22632
165265	ENSG00000114735	3	+	-0.044918	-0.938254	0.348122	0.999999	HEMK1	50577133	50577186	-0.449774
226887	ENSG00000081059	5	+	-0.0634396	-0.938235	0.348127	0.999999	TCF7	134146224	134146244	-1.10233
192353	ENSG00000121858	3	-	0.0376242	0.938258	0.348129	0.999999	TNFSF10	172507284	172507449	1.51666
452583	ENSG00000100647	14	+	-0.0488619	-0.938255	0.348134	0.999999	SUSD6	69611638	69611828	-0.00137037
411911	ENSG00000174106	12	+	0.0303668	0.938229	0.348135	0.999999	LEMD3	65245861	65245939	1.12969
273737	ENSG00000106546	7	+	-0.0740721	-0.93826	0.348138	0.999999	AHR	17298622	17298682	-2.41059
384064	ENSG00000110080	11	+	-0.0730633	-0.938216	0.348142	0.999999	ST3GAL4	126405782	126406095	-2.18217
106498	ENSG00000116604	1	-	0.0547282	0.938204	0.348148	0.999999	MEF2D	156477012	156477202	-0.887936
358123	ENSG00000120616	10	-	0.0210495	0.938195	0.34815	0.999999	EPC1	32271714	32271917	2.75562
245425	ENSG00000197226	5	-	-0.0491719	-0.938181	0.348155	0.999999	TBC1D9B	179893234	179893237	-1.31873
392591	ENSG00000162194	11	-	-0.0517563	-0.938192	0.348156	0.999999	LBHD1	62669665	62669803	-0.782496
245502	ENSG00000050748	5	-	-0.034316	-0.938185	0.348156	0.999999	MAPK9	180238332	180238403	0.499364
572681	ENSG00000123143	19	+	-0.0446277	-0.938155	0.348169	0.999999	PKN1	14471597	14471764	-0.789119
444292	ENSG00000136143	13	-	0.036317	0.93816	0.348169	0.999999	SUCLA2	47954453	47954554	0.66157
425222	ENSG00000174243	12	-	0.0347524	0.938151	0.34817	0.999999	DDX23	48837658	48837700	0.227636
393916	ENSG00000254614	11	-	-0.0597097	-0.938225	0.348176	0.999999	AP003068.2	65180537	65180884	0.90508
548384	ENSG00000006062	17	-	-0.045508	-0.938144	0.348179	0.999999	MAP3K14	45286431	45287045	-0.400636
180610	ENSG00000160746	3	-	-0.0562346	-0.938125	0.348188	0.999999	ANO10	43366643	43366888	-1.58288
384205	ENSG00000151702	11	+	-0.0254154	-0.938123	0.34819	0.999999	FLI1	128809157	128809204	2.4493
444823	ENSG00000136098	13	-	0.0674419	0.938112	0.348196	0.999999	NEK3	52154117	52154173	-1.92492
364173	ENSG00000119927	10	-	-0.0614209	-0.938099	0.348201	0.999999	GPAM	112161667	112161737	-1.6634
163967	ENSG00000211456	3	+	-0.0239479	-0.93808	0.348208	0.999999	SACM1L	45737583	45737652	2.29499
255081	ENSG00000178425	6	+	-0.0366011	-0.938083	0.348212	0.999999	NT5DC1	116238187	116238348	0.474214
410766	ENSG00000123384	12	+	0.0553597	0.938049	0.348221	0.999999	LRP1	57179329	57179556	-0.298603
580609	ENSG00000104866	19	+	0.0614327	0.938063	0.348224	0.999999	PPP1R37	45146390	45146480	-1.87168
168812	ENSG00000138459	3	+	0.0284228	0.93802	0.348243	0.999999	SLC35A5	112584157	112585577	1.09856
415269	ENSG00000235162	12	+	-0.0621211	-0.938021	0.348249	0.999999	C12orf75	105348602	105348626	-0.715133
122203	ENSG00000132300	2	+	-0.0288981	-0.937987	0.348254	0.999999	PTCD3	86121479	86121493	1.32697
97049	ENSG00000236723	1	-	-0.0787323	-0.938101	0.348256	0.999999	AL606760.2	53213473	53213775	-1.84553
643549	ENSG00000156697	X	+	-0.0475481	-0.937997	0.348257	0.999999	UTP14A	129920713	129920752	-0.742862
85079	ENSG00000162909	1	+	-0.0275658	-0.937986	0.348257	0.999999	CAPN2	223712332	223712877	1.83565
262082	ENSG00000204304	6	-	-0.0266556	-0.937993	0.348258	0.999999	PBX2	32188280	32188504	2.57079
560219	ENSG00000082212	18	+	-0.0238886	-0.937979	0.34826	0.999999	ME2	50925756	50925898	2.71396
476616	ENSG00000073417	15	+	0.039354	0.937949	0.348276	0.999999	PDE8A	85075862	85075918	0.146318
250566	ENSG00000112078	6	+	-0.0491107	-0.937938	0.348286	0.999999	KCTD20	36451534	36451632	-1.39112
601488	ENSG00000198093	19	-	-0.0332016	-0.93793	0.348293	0.999999	ZNF649	51890054	51890832	0.853451
653944	ENSG00000262919	X	-	0.0589259	0.937922	0.348299	0.999999	CCNQ	153597422	153597706	-1.49347
258831	ENSG00000124570	6	-	0.0682089	0.937899	0.348301	0.999999	SERPINB6	2955671	2955882	-2.18513
505780	ENSG00000223959	16	+	-0.0458442	-0.937897	0.348303	0.999999	AFG3L1P	89978810	89978878	-0.489594
642407	ENSG00000133138	X	+	-0.10243	-0.938064	0.348306	0.999999	TBC1D8B	106873570	106874117	-2.33839
642408	ENSG00000133138	X	+	0.10243	0.938064	0.348306	0.999999	TBC1D8B	106874118	106876145	-1.66325
331973	ENSG00000197694	9	+	0.0599094	0.937865	0.348315	0.999999	SPTAN1	128627925	128627942	-1.41958
240815	ENSG00000112983	5	-	0.0377594	0.937848	0.348326	0.999999	BRD8	138166062	138166108	0.0881145
304173	ENSG00000165392	8	+	0.0475542	0.937837	0.348333	0.999999	WRN	31124966	31125000	-0.752302
296011	ENSG00000161040	7	-	0.089192	0.937831	0.348339	0.999999	FBXL13	102813238	102813274	-2.15279
386421	ENSG00000166313	11	-	0.056561	0.937821	0.348342	0.999999	APBB1	6396216	6396574	-1.2294
332698	ENSG00000107164	9	+	0.0328844	0.937808	0.348351	0.999999	FUBP3	130581095	130581513	0.434998
634776	ENSG00000100138	22	-	-0.0367816	-0.937808	0.348352	0.999999	SNU13	41688805	41688825	0.471268
425397	ENSG00000167548	12	-	0.0286537	0.937769	0.348366	0.999999	KMT2D	49018975	49021577	3.25924
561530	ENSG00000075336	18	+	-0.0544152	-0.937787	0.348367	0.999999	TIMM21	74158014	74158040	-1.16798
619980	ENSG00000160305	21	+	-0.0398317	-0.937766	0.348368	0.999999	DIP2A	46504380	46504489	0.499319
365489	ENSG00000148773	10	-	-0.0859036	-0.93778	0.348371	0.999999	MKI67	128116491	128116536	-2.09547
566118	ENSG00000091164	18	-	-0.0291469	-0.937771	0.348371	0.999999	TXNL1	56610993	56611097	1.6431
209998	ENSG00000074966	4	-	-0.0356657	-0.937756	0.348378	0.999999	TXK	48104901	48104955	1.68686
483778	ENSG00000225973	15	-	-0.0525723	-0.937796	0.348381	0.999999	PIGBOS1	55318864	55318900	-0.816768
648827	ENSG00000229151	X	-	-0.0824788	-0.937909	0.348386	0.999999	AC233976.1	51356944	51357027	-0.62829
648828	ENSG00000229151	X	-	0.0824788	0.937909	0.348386	0.999999	AC233976.1	51396096	51396462	-1.45954
510833	ENSG00000180747	16	-	-0.0891187	-0.937734	0.348389	0.999999	SMG1P3	21458521	21458639	-2.42289
423227	ENSG00000064102	12	-	0.0364064	0.93773	0.34839	0.999999	INTS13	26925761	26925851	0.406728
186873	ENSG00000144848	3	-	0.0429121	0.937716	0.348397	0.999999	ATG3	112543995	112544056	0.0193528
599615	ENSG00000105483	19	-	-0.022128	-0.937707	0.348398	0.999999	CARD8	48211617	48211826	3.46352
392076	ENSG00000149532	11	-	-0.0552075	-0.937665	0.34842	0.999999	CPSF7	61419949	61419969	-1.02421
637100	ENSG00000169239	X	+	-0.0465809	-0.93767	0.348422	0.999999	CA5B	15738310	15738352	-0.565938
277364	ENSG00000106609	7	+	0.0195048	0.93766	0.34843	0.999999	TMEM248	66950952	66951135	3.105
329320	ENSG00000119509	9	+	0.0299559	0.937649	0.348432	0.999999	INVS	100126383	100126549	1.03715
243136	ENSG00000082516	5	-	0.0351308	0.937643	0.348434	0.999999	GEMIN5	154931458	154931577	0.276203
624294	ENSG00000099940	22	+	-0.0389653	-0.937672	0.348437	0.999999	SNAP29	20859081	20859347	-0.289463
139631	ENSG00000143970	2	-	-0.0327332	-0.937643	0.348437	0.999999	ASXL2	25756018	25756114	1.21115
593978	ENSG00000105726	19	-	0.0567308	0.937613	0.348448	0.999999	ATP13A1	19663081	19663232	-1.45833
219515	ENSG00000145495	5	+	-0.0254075	-0.937611	0.348448	0.999999	2021-03-06	10415599	10415669	2.63463
234106	ENSG00000056097	5	-	-0.0236093	-0.937616	0.348448	0.999999	ZFR	32380075	32380172	2.06491
270738	ENSG00000131018	6	-	0.0293568	0.937585	0.348459	0.999999	SYNE1	152221426	152221559	2.46821
204941	ENSG00000109654	4	+	-0.0763824	-0.937613	0.348462	0.999999	TRIM2	153275893	153276130	-1.97611
577279	ENSG00000105254	19	+	0.0277701	0.937592	0.348465	0.999999	TBCB	36125734	36125778	2.13686
419089	ENSG00000183495	12	+	-0.0621828	-0.937574	0.348467	0.999999	EP400	132075701	132076515	-1.10243
280295	ENSG00000130429	7	+	0.0628207	0.937573	0.348471	0.999999	ARPC1B	99386493	99386590	-1.47428
588266	ENSG00000141994	19	-	0.0517155	0.937531	0.348494	0.999999	DUS3L	5785620	5785755	-1.47184
119492	ENSG00000143947	2	+	0.0493082	0.937529	0.348495	0.999999	RPS27A	55234963	55235184	2.06367
535835	ENSG00000173821	17	+	-0.0379755	-0.937507	0.348499	0.999999	RNF213	80352940	80353059	2.23819
61125	ENSG00000120942	1	+	0.0434824	0.937537	0.348503	0.999999	UBIAD1	11273889	11273933	-0.347476
86292	ENSG00000152904	1	+	0.0385982	0.937558	0.348503	0.999999	GGPS1	235342560	235342596	0.474901
514290	ENSG00000125124	16	-	-0.0566819	-0.937496	0.348507	0.999999	BBS2	56501498	56501594	-1.41039
345421	ENSG00000134452	10	+	0.0543685	0.937495	0.348508	0.999999	FBH1	5923571	5923620	-1.95954
201760	ENSG00000163104	4	+	0.0349128	0.937479	0.348518	0.999999	SMARCAD1	94249654	94249755	0.886182
218037	ENSG00000129187	4	-	0.0565891	0.937441	0.348539	0.999999	DCTD	182917288	182917310	-1.8173
619239	ENSG00000160218	21	+	0.0538829	0.937424	0.348546	0.999999	TRAPPC10	44079793	44080014	-1.53031
327861	ENSG00000106829	9	+	-0.02451	-0.93741	0.348551	0.999999	TLE4	79725234	79725340	2.27208
383149	ENSG00000109929	11	+	0.0444468	0.937421	0.348554	0.999999	SC5D	121306386	121306458	-0.0206046
395668	ENSG00000137497	11	-	-0.0321046	-0.937394	0.348558	0.999999	NUMA1	72005243	72005285	0.883524
163269	ENSG00000168036	3	+	-0.0224905	-0.937392	0.348559	0.999999	CTNNB1	41239768	41239812	2.61001
368453	ENSG00000205339	11	+	0.0256747	0.937399	0.348559	0.999999	IPO7	9423006	9423140	2.11706
563332	ENSG00000101624	18	-	0.0660379	0.937391	0.348565	0.999999	CEP76	12702486	12702639	-1.99845
65301	ENSG00000160094	1	+	0.0388831	0.937428	0.348566	0.999999	ZNF362	33298930	33300719	1.40687
223757	ENSG00000039319	5	+	0.0380256	0.937379	0.348568	0.999999	ZFYVE16	80443049	80443122	0.291074
83845	ENSG00000117322	1	+	-0.0718621	-0.937386	0.348569	0.999999	CR2	207470740	207470916	-1.55371
260853	ENSG00000234127	6	-	0.0346071	0.937379	0.348573	0.999999	TRIM26	30196536	30196746	0.503812
317436	ENSG00000040341	8	-	-0.0587725	-0.937368	0.348574	0.999999	STAU2	73742224	73742363	-1.61872
239750	ENSG00000138829	5	-	-0.0778932	-0.937315	0.348599	0.999999	FBN2	128291529	128291654	-2.13982
157949	ENSG00000085982	2	-	0.0474536	0.937311	0.348603	0.999999	USP40	233523253	233523489	-0.36091
646455	ENSG00000196459	X	-	-0.0308603	-0.937319	0.348604	0.999999	TRAPPC2	13719871	13719982	1.26597
463365	ENSG00000072110	14	-	0.0670639	0.937283	0.348616	0.999999	ACTN1	68947364	68947548	-0.768739
225367	ENSG00000224032	5	+	0.0609528	0.937302	0.348624	0.999999	EPB41L4A-AS1	112162312	112162324	-1.76596
411336	ENSG00000135506	12	+	0.019952	0.937264	0.348626	0.999999	OS9	57718169	57718335	3.3009
60164	ENSG00000235169	1	+	0.155201	0.937302	0.34863	0.999999	SMIM1	3775484	3775670	-2.68462
280104	ENSG00000164713	7	+	0.0595772	0.937273	0.348637	0.999999	BRI3	98291525	98291545	-1.20909
502629	ENSG00000102908	16	+	0.0297688	0.937242	0.34864	0.999999	NFAT5	69691749	69692053	2.52133
460696	ENSG00000174373	14	-	0.0389238	0.937235	0.34864	0.999999	RALGAPA1	35674180	35674278	0.527397
368553	ENSG00000166483	11	+	0.0552596	0.93724	0.348644	0.999999	WEE1	9588488	9588537	-1.01812
237929	ENSG00000248323	5	-	-0.0356424	-0.937225	0.348645	0.999999	LUCAT1	91310627	91310640	1.2617
508428	ENSG00000089486	16	-	-0.0717483	-0.937248	0.348646	0.999999	CDIP1	4512791	4512797	-2.44699
292797	ENSG00000274523	7	-	-0.0374413	-0.937245	0.348646	0.999999	RCC1L	75057529	75057616	0.149071
378535	ENSG00000162139	11	+	0.0258146	0.937227	0.348659	0.999999	NEU3	75007085	75010907	3.10102
76590	ENSG00000160679	1	+	-0.0531793	-0.937214	0.348661	0.999999	CHTOP	153646306	153646306	-1.86155
223130	ENSG00000049860	5	+	0.0234643	0.937192	0.348666	0.999999	HEXB	74693639	74693704	2.81838
513894	ENSG00000259962	16	-	-0.0596729	-0.937268	0.348668	0.999999	AC007342.2	53362019	53362120	-0.273711
551286	ENSG00000108588	17	-	-0.0586719	-0.937185	0.348672	0.999999	CCDC47	63761352	63761537	-2.13858
319471	ENSG00000120963	8	-	0.0295436	0.937179	0.348672	0.999999	ZNF706	101201615	101201657	1.29013
496900	ENSG00000103495	16	+	-0.0593903	-0.937169	0.348678	0.999999	MAZ	29809694	29809764	-2.56166
576916	ENSG00000272333	19	+	0.0572093	0.937165	0.348679	0.999999	KMT2B	35719784	35720901	-1.12163
576177	ENSG00000126261	19	+	0.028924	0.937167	0.34868	0.999999	UBA2	34450265	34450283	1.68869
591571	ENSG00000104907	19	-	-0.0585261	-0.937152	0.348685	0.999999	TRMT1	13109915	13110001	-1.86232
72924	ENSG00000116337	1	+	-0.0268592	-0.937143	0.348688	0.999999	AMPD2	109628083	109628277	2.76056
190256	ENSG00000175054	3	-	0.0284211	0.937138	0.34869	0.999999	ATR	142519669	142519784	1.16742
306280	ENSG00000104388	8	+	-0.0297142	-0.93714	0.348693	0.999999	RAB2A	60517181	60517223	1.27924
270559	ENSG00000120253	6	-	-0.0323415	-0.937147	0.348699	0.999999	NUP43	149746376	149746528	0.764617
134986	ENSG00000135932	2	+	0.0339249	0.93713	0.3487	0.999999	CAB39	230814052	230814114	0.797364
470148	ENSG00000166140	15	+	-0.0412435	-0.937095	0.348716	0.999999	ZFYVE19	40809852	40809970	-0.00386753
157574	ENSG00000153827	2	-	-0.0203818	-0.937077	0.348722	0.999999	TRIP12	229879982	229880128	3.40106
607060	ENSG00000080845	20	+	-0.0677613	-0.93709	0.348723	0.999999	DLGAP4	36524250	36524325	-1.95403
473434	ENSG00000166938	15	+	0.0542553	0.93708	0.348723	0.999999	DIS3L	66329613	66330024	-1.54274
118786	ENSG00000143919	2	+	0.0642362	0.937078	0.348726	0.999999	CAMKMT	44706287	44706341	-1.74093
64086	ENSG00000186501	1	+	0.0408367	0.937078	0.348728	0.999999	TMEM222	27333958	27334054	0.074576
216730	ENSG00000109670	4	-	0.0567411	0.937064	0.34873	0.999999	FBXW7	152451660	152451776	-1.3507
329779	ENSG00000241978	9	+	-0.0856072	-0.937164	0.348738	0.999999	AKAP2	110048698	110048855	-2.38013
522084	ENSG00000178921	17	+	0.0636606	0.937061	0.34874	0.999999	PFAS	8256524	8256648	-1.80369
259620	ENSG00000145990	6	-	0.0315808	0.937087	0.348745	0.999999	GFOD1	13357830	13363354	3.6709
577832	ENSG00000105738	19	+	-0.0605575	-0.937021	0.348757	0.999999	SIPA1L3	38101052	38101226	-1.47677
304568	ENSG00000156735	8	+	-0.0351786	-0.937036	0.348761	0.999999	BAG4	38209013	38209267	0.491962
353560	ENSG00000148700	10	+	-0.0194225	-0.93699	0.348767	0.999999	ADD3	110112907	110112915	3.33791
638725	ENSG00000130985	X	+	0.0260504	0.936986	0.348771	0.999999	UBA1	47201478	47201610	2.79298
507138	ENSG00000167962	16	-	0.0594034	0.936986	0.348777	0.999999	ZNF598	1998153	1998231	-2.27866
626638	ENSG00000185721	22	+	-0.0346093	-0.936972	0.348785	0.999999	DRG1	31434156	31434452	0.425553
439402	ENSG00000139668	13	+	0.0194786	0.936968	0.348787	0.999999	WDFY2	51586025	51592586	4.75739
357901	ENSG00000197321	10	-	-0.0393212	-0.936951	0.348787	0.999999	SVIL	29499116	29499263	0.717047
73156	ENSG00000143093	1	+	0.0534371	0.936949	0.34879	0.999999	STRIP1	110039516	110039717	-1.52609
381388	ENSG00000149294	11	+	-0.0690089	-0.936944	0.348793	0.999999	NCAM1	113207261	113207378	-1.24235
424608	ENSG00000247774	12	-	-0.0368402	-0.936936	0.348799	0.999999	PCED1B-AS1	47216250	47216264	0.743216
504482	ENSG00000131149	16	+	0.079259	0.936914	0.34881	0.999999	GSE1	85670628	85670994	-2.3669
465072	ENSG00000165521	14	-	0.0721785	0.936907	0.348812	0.999999	EML5	88664493	88664624	-2.39212
92921	ENSG00000169403	1	-	0.0287349	0.936985	0.348813	0.999999	PTAFR	28147166	28149672	6.95571
129199	ENSG00000091409	2	+	0.0273691	0.9369	0.348815	0.999999	ITGA6	172469125	172469380	2.32103
318410	ENSG00000155099	8	-	0.0268063	0.936903	0.34882	0.999999	PIP4P2	90995811	90995820	2.06233
538665	ENSG00000161905	17	-	0.0736089	0.936897	0.348822	0.999999	ALOX15	4638927	4638972	-1.25548
414401	ENSG00000120868	12	+	0.0240258	0.936859	0.348835	0.999999	APAF1	98715427	98715552	2.64567
370473	ENSG00000060749	11	+	-0.0266996	-0.936859	0.348841	0.999999	QSER1	32934584	32935435	2.55376
87832	ENSG00000160087	1	-	-0.0387292	-0.936848	0.348842	0.999999	UBE2J2	1255178	1255263	-0.806695
103230	ENSG00000265241	1	-	0.044477	0.936842	0.34885	0.999999	RBM8A	145926619	145926741	-0.529591
74422	ENSG00000270231	1	+	-0.0834066	-0.93683	0.348856	0.999999	NBPF8	120442841	120443050	-2.41002
651289	ENSG00000010671	X	-	0.0205361	0.936817	0.348858	0.999999	BTK	101360568	101360755	2.96397
586891	ENSG00000129968	19	-	0.0809106	0.936815	0.348866	0.999999	ABHD17A	1876810	1876975	-2.2888
463761	ENSG00000156030	14	-	-0.0453703	-0.936802	0.348867	0.999999	ELMSAN1	73726830	73726972	-0.426264
386315	ENSG00000132256	11	-	0.0573554	0.936796	0.348871	0.999999	TRIM5	5665396	5665419	-1.23639
131597	ENSG00000003400	2	+	0.0187882	0.936792	0.348872	0.999999	CASP10	201217771	201220080	4.31776
311845	ENSG00000160959	8	+	0.0637174	0.936787	0.348876	0.999999	LRRC14	144518745	144518748	-2.05235
352054	ENSG00000119969	10	+	-0.0574786	-0.936761	0.348888	0.999999	HELLS	94581326	94581522	-1.04003
429930	ENSG00000257815	12	-	-0.0654518	-0.93679	0.34889	0.999999	LINC01481	70243312	70243349	-2.00207
73179	ENSG00000143093	1	+	0.0383583	0.93675	0.348892	0.999999	STRIP1	110049561	110050342	-0.0861239
119494	ENSG00000143947	2	+	0.0378543	0.936751	0.348895	0.999999	RPS27A	55235589	55235609	4.33823
213609	ENSG00000164031	4	-	-0.0761152	-0.93674	0.348898	0.999999	DNAJB14	99946581	99946586	-2.31714
167023	ENSG00000144741	3	+	0.0571303	0.936738	0.348903	0.999999	SLC25A26	66371202	66371413	-1.57193
412937	ENSG00000139278	12	+	0.0445955	0.93675	0.348903	0.999999	GLIPR1	75481204	75481425	0.065974
573417	ENSG00000127511	19	+	0.046073	0.936719	0.348909	0.999999	SIN3B	16862352	16862559	-0.277001
200891	ENSG00000138756	4	+	-0.0247644	-0.936679	0.348931	0.999999	BMP2K	78865557	78865720	3.53532
229665	ENSG00000155506	5	+	-0.0324686	-0.93667	0.348933	0.999999	LARP1	154790645	154790710	1.0577
401316	ENSG00000150433	11	-	-0.0382668	-0.93666	0.348939	0.999999	TMEM218	125101203	125101255	0.245924
136149	ENSG00000198612	2	+	-0.037233	-0.936668	0.34894	0.999999	COPS8	237087127	237087197	0.554407
248500	ENSG00000204574	6	+	0.0326375	0.936657	0.348941	0.999999	ABCF1	30578470	30578494	0.504901
81726	ENSG00000116711	1	+	0.0477628	0.936659	0.348945	0.999999	PLA2G4A	186911248	186911389	-0.298371
263292	ENSG00000137409	6	-	-0.02602	-0.936655	0.348945	0.999999	MTCH1	36970647	36970694	1.69076
99307	ENSG00000117174	1	-	-0.0442896	-0.936666	0.348945	0.999999	ZNHIT6	85680836	85680904	-0.366652
182161	ENSG00000178035	3	-	-0.0303974	-0.936652	0.348945	0.999999	IMPDH2	49025126	49025193	1.27069
474765	ENSG00000103653	15	+	0.0547444	0.936638	0.348949	0.999999	CSK	74793046	74793248	-0.97904
114315	ENSG00000117020	1	-	0.0509081	0.936618	0.348961	0.999999	AKT3	243735664	243735747	-0.669274
604387	ENSG00000125779	20	+	0.0197451	0.936616	0.348965	0.999999	PANK2	3907926	3908135	3.18479
494802	ENSG00000205730	16	+	0.0267041	0.936689	0.348966	0.999999	ITPRIPL2	19116456	19120106	3.20031
151922	ENSG00000138382	2	-	0.0675332	0.936614	0.34897	0.999999	METTL5	169811765	169811813	-1.75077
202184	ENSG00000109320	4	+	0.0372019	0.936597	0.34897	0.999999	NFKB1	102557105	102557206	0.0581314
164417	ENSG00000164053	3	+	-0.0483115	-0.936603	0.348972	0.999999	ATRIP	48457259	48457416	-0.608284
315671	ENSG00000253729	8	-	0.0699819	0.936581	0.348976	0.999999	PRKDC	47782599	47783007	-2.01663
98780	ENSG00000142892	1	-	0.0417789	0.93659	0.348982	0.999999	PIGK	77154449	77154493	0.744836
92323	ENSG00000117616	1	-	-0.0388655	-0.93657	0.348984	0.999999	RSRP1	25246593	25246627	1.34624
148804	ENSG00000163166	2	-	-0.0239203	-0.936566	0.348987	0.999999	IWS1	127504998	127505039	1.74113
145381	ENSG00000115486	2	-	-0.043935	-0.936568	0.348987	0.999999	GGCX	85549830	85550126	-0.359578
647738	ENSG00000180182	X	-	-0.0340155	-0.93653	0.349005	0.999999	MED14	40681852	40681943	0.673001
295311	ENSG00000146826	7	-	-0.0329392	-0.936531	0.349006	0.999999	C7orf43	100156939	100156992	0.875253
451481	ENSG00000139974	14	+	0.0698921	0.936525	0.349008	0.999999	SLC38A6	61043147	61043149	-2.20743
423469	ENSG00000133687	12	-	-0.0982943	-0.936528	0.349009	0.999999	TMTC1	29532568	29536208	-1.09392
364035	ENSG00000108039	10	-	-0.0340455	-0.936512	0.349013	0.999999	XPNPEP1	109880873	109880877	0.48839
403532	ENSG00000111667	12	+	-0.0450044	-0.93651	0.349018	0.999999	USP5	6860464	6860491	-0.492656
586977	ENSG00000099875	19	-	0.0534331	0.936482	0.349031	0.999999	MKNK2	2042677	2042765	-0.653234
619565	ENSG00000160256	21	+	-0.0651369	-0.936526	0.349034	0.999999	FAM207A	44967034	44967181	-2.00161
280146	ENSG00000196367	7	+	-0.0435685	-0.936462	0.349037	0.999999	TRRAP	98925112	98925263	-0.14128
119958	ENSG00000115504	2	+	0.0449623	0.936433	0.349054	0.999999	EHBP1	62990716	62990840	-0.441466
614272	ENSG00000124177	20	-	-0.0316887	-0.936427	0.349057	0.999999	CHD6	41413324	41413515	0.545733
315398	ENSG00000083168	8	-	-0.0254516	-0.936409	0.349067	0.999999	KAT6A	41938345	41940841	2.2106
509330	ENSG00000122299	16	-	0.028421	0.936386	0.349079	0.999999	ZC3H7A	11770842	11770987	1.31204
483183	ENSG00000138600	15	-	0.0324041	0.936387	0.349081	0.999999	SPPL2A	50726127	50726320	0.649653
555568	ENSG00000184009	17	-	0.0301738	0.936382	0.349081	0.999999	ACTG1	81509992	81509998	4.91543
330450	ENSG00000119397	9	+	-0.0337079	-0.936378	0.349082	0.999999	CNTRL	121160246	121160302	0.717768
484956	ENSG00000035664	15	-	-0.0369589	-0.936374	0.349086	0.999999	DAPK2	63926075	63926093	0.90767
277560	ENSG00000196313	7	+	0.0392347	0.936384	0.349087	0.999999	POM121	72890933	72890961	0.513711
452482	ENSG00000081177	14	+	-0.0483717	-0.936335	0.349112	0.999999	EXD2	69234774	69235031	-0.537583
304628	ENSG00000085788	8	+	0.0259293	0.936313	0.349115	0.999999	DDHD2	38253561	38253718	1.59794
291551	ENSG00000154978	7	-	-0.0325305	-0.936317	0.349116	0.999999	VOPP1	55472203	55472708	1.18907
219442	ENSG00000150753	5	+	-0.0232097	-0.936315	0.349117	0.999999	CCT5	10250360	10250445	2.40302
377595	ENSG00000085733	11	+	-0.0786411	-0.936284	0.349134	0.999999	CTTN	70433101	70433278	-0.801235
529634	ENSG00000141279	17	+	0.0626612	0.936268	0.349138	0.999999	NPEPPS	47586336	47586352	-1.86989
365803	ENSG00000235245	10	-	-0.0783622	-0.936379	0.349141	0.999999	AL360181.2	133295187	133295282	-2.25147
244723	ENSG00000146067	5	-	0.0650363	0.936263	0.349142	0.999999	FAM193B	177536358	177536390	-2.27263
522072	ENSG00000178921	17	+	-0.0652021	-0.936258	0.349153	0.999999	PFAS	8253859	8253937	-1.96718
526232	ENSG00000005156	17	+	0.0567635	0.936235	0.349157	0.999999	LIG3	34980577	34980597	-1.73257
547734	ENSG00000087152	17	-	-0.0245822	-0.936233	0.349158	0.999999	ATXN7L3	44196054	44196079	1.58228
497407	ENSG00000005844	16	+	-0.0306899	-0.936226	0.349159	0.999999	ITGAL	30510415	30510471	1.62897
203782	ENSG00000164074	4	+	0.0248344	0.936225	0.349165	0.999999	ABHD18	128028475	128028853	2.20714
188974	ENSG00000129071	3	-	0.024184	0.93622	0.349168	0.999999	MBD4	129432533	129432555	1.92762
140957	ENSG00000115825	2	-	-0.0644379	-0.936211	0.34917	0.999999	PRKD3	37317787	37317894	-2.36785
170192	ENSG00000073111	3	+	-0.0578732	-0.936217	0.34917	0.999999	MCM2	127619027	127619278	-1.31123
451283	ENSG00000050130	14	+	0.0417962	0.936203	0.349175	0.999999	JKAMP	59487194	59487673	-0.33518
610233	ENSG00000101199	20	+	-0.0470663	-0.936196	0.349177	0.999999	ARFGAP1	63286366	63286371	-0.681672
192622	ENSG00000114450	3	-	0.018414	0.936203	0.34918	0.999999	GNB4	179396089	179400848	5.29898
439036	ENSG00000136169	13	+	0.0516582	0.936186	0.349187	0.999999	SETDB2	49485724	49485845	-0.979413
319259	ENSG00000186106	8	-	-0.0501946	-0.936177	0.349193	0.999999	ANKRD46	100522606	100522656	-0.76464
316788	ENSG00000205268	8	-	-0.0234492	-0.936161	0.349196	0.999999	PDE7A	65724255	65724351	3.31451
500635	ENSG00000103005	16	+	0.0455673	0.936156	0.349199	0.999999	USB1	58013629	58014272	-0.154169
109236	ENSG00000135821	1	-	-0.0263032	-0.936154	0.3492	0.999999	GLUL	182385403	182385556	6.38463
375254	ENSG00000285816	11	+	0.0750657	0.936325	0.3492	0.999999	AP000944.2	65326388	65326543	-1.59627
375253	ENSG00000285816	11	+	-0.0750657	-0.936325	0.3492	0.999999	AP000944.2	65322430	65322561	0.840433
81241	ENSG00000135829	1	+	-0.01805	-0.936133	0.349209	0.999999	DHX9	182842545	182842677	3.22665
396223	ENSG00000175567	11	-	-0.0381219	-0.936128	0.349215	0.999999	UCP2	73975633	73975671	1.1731
114825	ENSG00000175137	1	-	-0.0283235	-0.936135	0.349217	0.999999	SH3BP5L	248816534	248816662	1.98315
471943	ENSG00000138592	15	+	0.0241036	0.936108	0.349221	0.999999	USP8	50459000	50459070	1.89125
182709	ENSG00000173540	3	-	0.0459726	0.936117	0.349223	0.999999	GMPPB	49721965	49722147	-0.751049
253752	ENSG00000065615	6	+	0.0266673	0.9361	0.349231	0.999999	CYB5R4	83910068	83910296	1.78847
233322	ENSG00000150756	5	-	-0.0434491	-0.936108	0.349234	0.999999	FAM173B	10236478	10236521	-0.426822
228450	ENSG00000013561	5	+	0.0987647	0.936093	0.349234	0.999999	RNF14	141969168	141969234	-2.31548
517382	ENSG00000168404	16	-	0.0296479	0.936087	0.349234	0.999999	MLKL	74676426	74677051	1.20278
521499	ENSG00000181222	17	+	0.0438128	0.936062	0.349246	0.999999	POLR2A	7511215	7511319	0.440571
412343	ENSG00000111605	12	+	0.0286014	0.936063	0.349248	0.999999	CPSF6	69251175	69251338	1.81695
101872	ENSG00000134242	1	-	0.036369	0.936054	0.349252	0.999999	PTPN22	113857738	113857776	1.1757
115824	ENSG00000134324	2	+	0.0340784	0.936048	0.349253	0.999999	LPIN1	11815088	11815240	0.467378
330741	ENSG00000011454	9	+	-0.0386297	-0.936033	0.34926	0.999999	RABGAP1	123089552	123089757	-0.175391
332362	ENSG00000204054	9	+	-0.042614	-0.936026	0.349266	0.999999	LINC00963	129493577	129493595	0.0929218
368578	ENSG00000133789	11	+	0.0313516	0.93602	0.349271	0.999999	SWAP70	9740181	9740342	1.81639
455384	ENSG00000090060	14	+	0.0225926	0.935986	0.349283	0.999999	PAPOLA	96534564	96534885	2.46623
173432	ENSG00000113810	3	+	0.0326615	0.935973	0.34929	0.999999	SMC4	160428796	160428942	1.16635
418122	ENSG00000111364	12	+	0.0623339	0.935973	0.349293	0.999999	DDX55	123605995	123606072	-2.16186
366292	ENSG00000099849	11	+	-0.0574999	-0.935957	0.349308	0.999999	RASSF7	562385	562456	-1.96568
416495	ENSG00000179295	12	+	0.0222717	0.935929	0.349318	0.999999	PTPN11	112454564	112454680	2.11265
649342	ENSG00000172943	X	-	0.063225	0.935919	0.349319	0.999999	PHF8	54039630	54040072	-2.40809
408822	ENSG00000135503	12	+	-0.0435002	-0.935933	0.349319	0.999999	ACVR1B	51991863	51991992	-0.19036
627240	ENSG00000100368	22	+	-0.0371901	-0.935922	0.349323	0.999999	CSF2RB	36930375	36930510	2.45696
270817	ENSG00000131018	6	-	-0.0299737	-0.935903	0.349324	0.999999	SYNE1	152358373	152358537	2.36503
406361	ENSG00000013573	12	+	0.0890606	0.935907	0.349326	0.999999	DDX11	31089152	31089402	-2.34324
529153	ENSG00000184922	17	+	-0.0391742	-0.935903	0.349326	0.999999	FMNL1	45234072	45234079	1.09737
336266	ENSG00000137074	9	-	-0.0352146	-0.935894	0.349334	0.999999	APTX	32973407	32973652	0.464788
622907	ENSG00000160226	21	-	0.0673507	0.935864	0.349354	0.999999	CFAP410	44330463	44330822	-2.81048
434307	ENSG00000135108	12	-	0.0339483	0.935824	0.349372	0.999999	FBXO21	117172471	117172509	0.200602
160520	ENSG00000197548	3	+	0.0246159	0.935813	0.349373	0.999999	ATG7	11307009	11307060	2.25738
251583	ENSG00000112659	6	+	0.029133	0.935805	0.349377	0.999999	CUL9	43187713	43188118	1.38753
185948	ENSG00000170854	3	-	0.0481651	0.935803	0.349382	0.999999	RIOX2	97950889	97951183	-0.741431
337555	ENSG00000215126	9	-	-0.0531802	-0.935794	0.349388	0.999999	CBWD6	41133674	41133742	-0.234815
516745	ENSG00000180917	16	-	0.029328	0.935786	0.349395	0.999999	CMTR2	71286460	71288555	2.12537
146913	ENSG00000226791	2	-	0.0665411	0.935811	0.349397	0.999999	AC109826.1	98768611	98768727	-1.77221
126363	ENSG00000136718	2	+	-0.043354	-0.935765	0.3494	0.999999	IMP4	130346273	130346274	-0.387888
121099	ENSG00000135624	2	+	0.0409064	0.935741	0.349412	0.999999	CCT7	73243846	73243996	-0.407154
103759	ENSG00000270629	1	-	-0.083802	-0.935733	0.349417	0.999999	NBPF14	148615691	148615950	-1.76973
346071	ENSG00000239665	10	+	-0.0446173	-0.93571	0.349425	0.999999	AL157392.3	13648184	13648184	-0.153394
465876	ENSG00000119632	14	-	0.0657298	0.935753	0.349427	0.999999	IFI27L2	94127781	94127788	-1.14824
594646	ENSG00000131943	19	-	0.028901	0.935722	0.349431	0.999999	C19orf12	29698886	29700813	1.47018
179114	ENSG00000077097	3	-	0.0216825	0.9357	0.349432	0.999999	TOP2B	25609183	25609344	3.23981
163940	ENSG00000211456	3	+	-0.0253898	-0.935693	0.349436	0.999999	SACM1L	45703438	45703535	1.92402
219600	ENSG00000038382	5	+	-0.0401755	-0.935679	0.349441	0.999999	TRIO	14359357	14359531	0.346199
537014	ENSG00000176845	17	+	0.0349414	0.935707	0.349441	0.999999	METRNL	83094477	83094745	1.67147
346705	ENSG00000148450	10	+	-0.0362526	-0.935713	0.349442	0.999999	MSRB2	23119304	23119451	1.20626
239804	ENSG00000138829	5	-	0.0779649	0.935674	0.349444	0.999999	FBN2	128519317	128519325	-2.16664
435535	ENSG00000111011	12	-	0.0419237	0.935674	0.349444	0.999999	RSRC2	122522300	122522329	-0.551531
458337	ENSG00000100888	14	-	-0.0366202	-0.93567	0.349445	0.999999	CHD8	21385557	21385600	0.202906
71883	ENSG00000117569	1	+	0.0297299	0.935663	0.349455	0.999999	PTBP2	96813712	96814793	1.45734
266728	ENSG00000025039	6	-	0.0331432	0.935686	0.349456	0.999999	RRAGD	89377705	89377813	1.20468
84376	ENSG00000066027	1	+	0.0634593	0.93566	0.349458	0.999999	PPP2R5A	212313767	212313816	-1.41942
371339	ENSG00000110455	11	+	-0.0846969	-0.935649	0.349459	0.999999	ACCS	44066323	44066523	-2.5187
456504	ENSG00000196663	14	+	0.033176	0.935643	0.349463	0.999999	TECPR2	102424979	102425010	1.75676
535674	ENSG00000171298	17	+	0.0546558	0.935643	0.349463	0.999999	GAA	80117083	80117109	-1.01801
368449	ENSG00000205339	11	+	0.0611994	0.935641	0.349464	0.999999	IPO7	9420279	9420410	-2.13264
117545	ENSG00000021574	2	+	-0.0280006	-0.935632	0.349467	0.999999	SPAST	32114797	32114825	1.57467
601882	ENSG00000180257	19	-	-0.0605471	-0.93563	0.349482	0.999999	ZNF816	52952589	52952750	-0.863288
429188	ENSG00000175215	12	-	0.0458644	0.935597	0.349489	0.999999	CTDSP2	57827098	57827123	-0.153256
502079	ENSG00000167264	16	+	-0.0356095	-0.935592	0.349489	0.999999	DUS2	68066317	68066373	0.477646
454844	ENSG00000066455	14	+	-0.0430581	-0.935574	0.349504	0.999999	GOLGA5	92794231	92794456	-0.743228
537766	ENSG00000174231	17	-	0.0551905	0.935545	0.34951	0.999999	PRPF8	1683021	1683532	-0.921528
143499	ENSG00000138069	2	-	0.0216031	0.935564	0.349511	0.999999	RAB1A	65086855	65087870	3.33949
524954	ENSG00000109111	17	+	0.0575938	0.93551	0.349529	0.999999	SUPT6H	28695010	28695351	-1.52635
442442	ENSG00000027001	13	-	0.0530424	0.935507	0.349537	0.999999	MIPEP	23862302	23862362	-1.09147
621293	ENSG00000156304	21	-	0.0564117	0.935481	0.349547	0.999999	SCAF4	31700759	31700994	-1.18143
153148	ENSG00000155657	2	-	-0.0717174	-0.935461	0.349551	0.999999	TTN	178689813	178689896	-1.57551
443386	ENSG00000102710	13	-	-0.0244334	-0.935463	0.349553	0.999999	SUPT20H	37028148	37028231	2.1212
366690	ENSG00000214063	11	+	-0.0621368	-0.935441	0.349576	0.999999	TSPAN4	866562	866676	-1.80583
427044	ENSG00000139625	12	-	-0.0659026	-0.935409	0.349587	0.999999	MAP3K12	53481122	53481181	-2.28735
584560	ENSG00000189430	19	+	0.0435029	0.935385	0.3496	0.999999	NCR1	54906523	54906778	0.848587
126225	ENSG00000136731	2	+	0.0255704	0.935369	0.349602	0.999999	UGGT1	128157252	128157346	1.53929
294216	ENSG00000105810	7	-	0.0305823	0.935375	0.349608	0.999999	CDK6	92614714	92615139	1.35966
618342	ENSG00000182670	21	+	-0.0582439	-0.935354	0.349608	0.999999	TTC3	37095445	37095490	-1.40946
491595	ENSG00000095906	16	+	0.0458526	0.935347	0.349616	0.999999	NUBP2	1788569	1788613	-0.955857
405227	ENSG00000023697	12	+	-0.030684	-0.935342	0.349622	0.999999	DERA	16032552	16032654	0.949881
581662	ENSG00000063176	19	+	0.0577751	0.935355	0.349627	0.999999	SPHK2	48620402	48620514	-1.44331
578468	ENSG00000090924	19	+	0.0510549	0.935303	0.34964	0.999999	PLEKHG2	39422829	39423427	-0.80656
68451	ENSG00000117859	1	+	-0.0262214	-0.935287	0.349644	0.999999	OSBPL9	51745597	51745631	1.46346
504304	ENSG00000135686	16	+	0.0324729	0.935298	0.349647	0.999999	KLHL36	84657101	84657154	0.628784
190484	ENSG00000188313	3	-	0.0623717	0.93527	0.349653	0.999999	PLSCR1	146520166	146520180	0.0558087
569952	ENSG00000141968	19	+	-0.0670878	-0.935261	0.349658	0.999999	VAV1	6784118	6784241	-2.47379
243828	ENSG00000043462	5	-	0.0202072	0.935249	0.349665	0.999999	LCP2	170248300	170248819	4.31167
456524	ENSG00000196663	14	+	0.0442646	0.935246	0.349667	0.999999	TECPR2	102465290	102465671	0.423838
59471	ENSG00000224870	1	+	0.0508472	0.935239	0.349677	0.999999	AL391244.1	1402007	1402026	-0.972067
493691	ENSG00000183044	16	+	-0.0545331	-0.935229	0.349677	0.999999	ABAT	8774890	8775057	-0.726271
629210	ENSG00000197182	22	+	-0.066593	-0.935248	0.349679	0.999999	MIRLET7BHG	46080312	46080655	-2.21357
574351	ENSG00000130511	19	+	0.0512971	0.93522	0.349682	0.999999	SSBP4	18431647	18431705	-1.96391
616529	ENSG00000130589	20	-	-0.0552279	-0.935213	0.349684	0.999999	HELZ2	63560171	63560327	-0.524845
517388	ENSG00000168404	16	-	0.0250913	0.935209	0.349687	0.999999	MLKL	74691277	74691364	2.09075
533082	ENSG00000154217	17	+	-0.0356795	-0.935215	0.349687	0.999999	PITPNC1	67553610	67553617	0.0238767
358073	ENSG00000165322	10	-	0.0510291	0.935206	0.349688	0.999999	ARHGAP12	31839305	31839319	-0.92842
228071	ENSG00000112855	5	+	0.0487261	0.935197	0.349691	0.999999	HARS2	140691938	140692017	-1.08031
104258	ENSG00000143418	1	-	-0.0245191	-0.935193	0.349694	0.999999	CERS2	150968479	150968512	2.12283
500007	ENSG00000140853	16	+	0.0469573	0.935185	0.349695	0.999999	NLRC5	57028204	57028301	0.0574841
446555	ENSG00000134905	13	-	0.0427776	0.935182	0.349697	0.999999	CARS2	110662838	110663050	-0.197116
192629	ENSG00000114450	3	-	0.0279525	0.935165	0.349715	0.999999	GNB4	179413731	179413781	1.61984
630425	ENSG00000100056	22	-	0.0451687	0.935156	0.34972	0.999999	ESS2	19139159	19139292	-0.412609
549811	ENSG00000008294	17	-	-0.0258153	-0.935135	0.349721	0.999999	SPAG9	50993764	50993772	1.70963
297768	ENSG00000048405	7	-	0.0225113	0.935142	0.349724	0.999999	ZNF800	127374328	127374609	3.22605
587109	ENSG00000104886	19	-	0.0374846	0.935134	0.349728	0.999999	PLEKHJ1	2235762	2235828	0.287743
90933	ENSG00000127481	1	-	0.038287	0.935119	0.349728	0.999999	UBR4	19081574	19082240	0.665835
581795	ENSG00000087088	19	+	0.0267991	0.935122	0.349735	0.999999	BAX	48956198	48956316	2.0777
466922	ENSG00000126215	14	-	-0.0696508	-0.935174	0.349737	0.999999	XRCC3	103708579	103708659	-1.80889
424791	ENSG00000061273	12	-	0.0572319	0.935082	0.349748	0.999999	HDAC7	47795611	47795666	-1.90389
482298	ENSG00000104133	15	-	0.020256	0.935082	0.349748	0.999999	SPG11	44648866	44649011	3.26145
170839	ENSG00000017260	3	+	-0.0544038	-0.935065	0.349758	0.999999	ATP2C1	130996112	130996269	-1.98789
378450	ENSG00000077514	11	+	-0.0363015	-0.935068	0.349761	0.999999	POLD3	74620017	74620089	0.206554
482247	ENSG00000104133	15	-	0.026174	0.935043	0.349768	0.999999	SPG11	44585636	44585651	1.59761
291990	ENSG00000152926	7	-	-0.0464305	-0.935072	0.349769	0.999999	ZNF117	64982022	64982116	1.99691
588178	ENSG00000130254	19	-	0.029436	0.935039	0.349773	0.999999	SAFB2	5612474	5612519	0.920447
130331	ENSG00000138448	2	+	-0.0356351	-0.935032	0.349778	0.999999	ITGAV	186664494	186664641	0.444653
143747	ENSG00000115977	2	-	0.021661	0.935015	0.349785	0.999999	AAK1	69457997	69461399	4.78773
296982	ENSG00000128512	7	-	0.0642907	0.934958	0.349813	0.999999	DOCK4	111788662	111788747	-0.739584
351381	ENSG00000138134	10	+	-0.0383356	-0.934968	0.349816	0.999999	STAMBPL1	88910916	88911011	0.366116
639544	ENSG00000101997	X	+	-0.0462382	-0.934957	0.34982	0.999999	CCDC22	49247649	49247768	-0.768962
80710	ENSG00000186283	1	+	-0.0412465	-0.934964	0.34982	0.999999	TOR3A	179085769	179085797	-0.15873
541886	ENSG00000177731	17	-	0.0263944	0.93494	0.349821	0.999999	FLII	18246009	18246062	2.3078
478313	ENSG00000168904	15	+	-0.0481184	-0.934943	0.349823	0.999999	LRRC28	99333923	99333978	-0.497123
603562	ENSG00000121413	19	-	-0.0574643	-0.934937	0.349828	0.999999	ZSCAN18	58089865	58089961	-1.18055
398044	ENSG00000166012	11	-	-0.0399386	-0.934913	0.349836	0.999999	TAF1D	93732314	93732360	0.86005
477706	ENSG00000140553	15	+	0.0460715	0.934909	0.349841	0.999999	UNC45A	90949353	90949443	-0.689207
399777	ENSG00000137656	11	-	-0.0328273	-0.93492	0.349844	0.999999	BUD13	116757146	116757227	0.289028
528156	ENSG00000068120	17	+	0.066345	0.934895	0.349851	0.999999	COASY	42562356	42562487	-2.19256
143388	ENSG00000143951	2	-	-0.047294	-0.934882	0.349855	0.999999	WDPCP	63486542	63486586	-0.527394
61127	ENSG00000120942	1	+	-0.0417198	-0.934905	0.349858	0.999999	UBIAD1	11285644	11285732	-0.171214
600702	ENSG00000105053	19	-	-0.0354369	-0.934857	0.349866	0.999999	VRK3	49976760	49976784	0.430268
623146	ENSG00000186866	21	-	-0.0503312	-0.934863	0.349867	0.999999	POFUT2	45285678	45285691	-0.780492
262507	ENSG00000204231	6	-	-0.027241	-0.934846	0.349878	0.999999	RXRB	33195570	33195702	1.47081
462980	ENSG00000125952	14	-	-0.0284731	-0.934837	0.349878	0.999999	MAX	65077344	65077384	1.50486
94959	ENSG00000043514	1	-	-0.0603985	-0.934827	0.349885	0.999999	TRIT1	39847044	39847219	-2.12814
155169	ENSG00000116030	2	-	-0.0321757	-0.934819	0.349891	0.999999	SUMO1	202210735	202210783	1.72021
420819	ENSG00000111684	12	-	0.0354301	0.934808	0.349894	0.999999	LPCAT3	6978421	6978507	0.526495
310360	ENSG00000249859	8	+	0.0367136	0.934799	0.349897	0.999999	PVT1	128010318	128010444	0.706072
528555	ENSG00000188554	17	+	0.020047	0.934796	0.349899	0.999999	NBR1	43175791	43175901	2.86385
492099	ENSG00000167965	16	+	0.0514638	0.934796	0.349902	0.999999	MLST8	2208759	2209098	-1.19989
419194	ENSG00000112787	12	+	-0.059538	-0.934816	0.349907	0.999999	FBRSL1	132525734	132525823	-2.00989
589185	ENSG00000104980	19	-	-0.0614534	-0.934784	0.349909	0.999999	TIMM44	7928167	7928944	-1.95418
187140	ENSG00000163617	3	-	-0.0649331	-0.934769	0.349914	0.999999	CCDC191	114053597	114053635	-1.91413
280323	ENSG00000106245	7	+	0.0532409	0.93477	0.349916	0.999999	BUD31	99411187	99411246	-1.36925
585720	ENSG00000198131	19	+	-0.0364431	-0.934763	0.349921	0.999999	ZNF544	58260966	58261252	0.575275
364540	ENSG00000187164	10	-	-0.0531665	-0.934752	0.349925	0.999999	SHTN1	116940466	116940612	-0.325804
287651	ENSG00000075624	7	-	-0.0697317	-0.934733	0.349932	0.999999	ACTB	5530591	5530595	-1.20212
390874	ENSG00000109920	11	-	0.0346571	0.934717	0.349938	0.999999	FNBP4	47767069	47767286	0.252332
136570	ENSG00000188542	2	+	0.0513572	0.934762	0.349938	0.999999	DUSP28	240562983	240563130	-0.996236
139851	ENSG00000228474	2	-	0.0280404	0.934747	0.349946	0.999999	OST4	27070487	27070721	5.52761
314591	ENSG00000197265	8	-	-0.0265674	-0.934712	0.34995	0.999999	GTF2E2	30635032	30635123	1.54727
163324	ENSG00000182606	3	+	-0.0454513	-0.934691	0.349954	0.999999	TRAK1	42202436	42202752	-0.53437
457715	ENSG00000100814	14	-	0.0400141	0.934628	0.34999	0.999999	CCNB1IP1	20313637	20313801	0.343806
67048	ENSG00000066135	1	+	-0.0258888	-0.934613	0.350002	0.999999	KDM4A	43666954	43667021	1.43905
345366	ENSG00000108021	10	+	-0.0245736	-0.934589	0.350005	0.999999	FAM208B	5730487	5730661	2.06851
511585	ENSG00000169180	16	-	-0.0293273	-0.934577	0.350009	0.999999	XPO6	28107522	28107528	2.36469
322901	ENSG00000180900	8	-	0.0489034	0.934584	0.35001	0.999999	SCRIB	143811146	143811345	-1.36289
651313	ENSG00000102393	X	-	-0.0335736	-0.934581	0.350015	0.999999	GLA	101398908	101398946	0.930748
523020	ENSG00000133030	17	+	-0.0379681	-0.934563	0.350017	0.999999	MPRIP	17136338	17136450	0.12822
249739	ENSG00000240065	6	+	0.0345568	0.934586	0.350018	0.999999	PSMB9	32858506	32858722	2.08648
124931	ENSG00000188177	2	+	-0.0369691	-0.934574	0.350018	0.999999	ZC3H6	112321758	112321865	0.313333
354983	ENSG00000154473	10	+	-0.0547254	-0.934564	0.350025	0.999999	BUB3	123154859	123154917	-1.62493
590269	ENSG00000105397	19	-	-0.030745	-0.934544	0.350026	0.999999	TYK2	10354523	10354537	1.42595
311866	ENSG00000160959	8	+	-0.0585502	-0.934548	0.350029	0.999999	LRRC14	144524292	144524446	-1.58779
641036	ENSG00000102309	X	+	-0.0542288	-0.934578	0.35003	0.999999	PIN4	72186461	72186534	-0.847812
461287	ENSG00000165525	14	-	-0.0541431	-0.934535	0.350031	0.999999	NEMF	49796233	49796314	-1.08693
418026	ENSG00000182196	12	+	-0.0685888	-0.934617	0.350033	0.999999	ARL6IP4	122982908	122982908	-1.5837
118177	ENSG00000115841	2	+	-0.0560336	-0.934537	0.350038	0.999999	RMDN2	37997416	37997514	-0.880459
309858	ENSG00000156787	8	+	-0.0343671	-0.934522	0.350039	0.999999	TBC1D31	123093661	123093742	1.37188
503702	ENSG00000186153	16	+	0.0394984	0.934534	0.35004	0.999999	WWOX	78109778	78109835	0.289954
449095	ENSG00000092108	14	+	0.0294355	0.934512	0.350043	0.999999	SCFD1	30705824	30705885	1.52179
134935	ENSG00000067066	2	+	0.0595769	0.934505	0.350046	0.999999	SP100	230470531	230470534	-1.61683
343493	ENSG00000165699	9	-	-0.0673468	-0.934504	0.350046	0.999999	TSC1	132896541	132896541	-2.38493
326124	ENSG00000147905	9	+	0.0502815	0.934497	0.350055	0.999999	ZCCHC7	37186712	37187054	-0.782845
396955	ENSG00000149262	11	-	-0.0263084	-0.934476	0.350063	0.999999	INTS4	77918821	77918978	1.46749
81932	ENSG00000134371	1	+	-0.0270786	-0.934474	0.350064	0.999999	CDC73	193122188	193122299	1.52315
554276	ENSG00000161542	17	-	0.0451832	0.934475	0.350068	0.999999	PRPSAP1	76344671	76344737	-0.56579
628881	ENSG00000188677	22	+	-0.0589073	-0.934479	0.350069	0.999999	PARVB	44168928	44169184	-1.05857
263898	ENSG00000124587	6	-	-0.0518842	-0.934476	0.350069	0.999999	PEX6	42967368	42967563	-0.645098
132708	ENSG00000197713	2	+	-0.060745	-0.934467	0.350069	0.999999	RPE	210017790	210017816	-1.68758
68478	ENSG00000117859	1	+	0.0228403	0.934443	0.350079	0.999999	OSBPL9	51772605	51772723	2.19139
378726	ENSG00000062282	11	+	-0.0329655	-0.934453	0.350079	0.999999	DGAT2	75800354	75800364	2.52898
548774	ENSG00000004897	17	-	-0.0320149	-0.934441	0.35008	0.999999	CDC27	47157055	47157059	1.37
478253	ENSG00000140443	15	+	-0.0692988	-0.934439	0.350081	0.999999	IGF1R	98923782	98923875	-1.41045
581756	ENSG00000104805	19	+	0.0357612	0.934441	0.350082	0.999999	NUCB1	48919194	48919259	1.76141
208215	ENSG00000071127	4	-	0.0631062	0.93443	0.350086	0.999999	WDR1	10093043	10093155	-1.4268
114819	ENSG00000175137	1	-	0.0220702	0.934425	0.350098	0.999999	SH3BP5L	248810452	248812370	4.1477
327654	ENSG00000197969	9	+	0.0270102	0.93439	0.350105	0.999999	VPS13A	77315253	77315470	1.81711
300429	ENSG00000055609	7	-	-0.0349169	-0.934381	0.350109	0.999999	KMT2C	152182220	152182594	1.6002
322942	ENSG00000179950	8	-	0.0590958	0.934383	0.350112	0.999999	PUF60	143821349	143821596	-1.62301
651319	ENSG00000102393	X	-	-0.0291146	-0.934385	0.350116	0.999999	GLA	101401632	101401809	1.66518
645711	ENSG00000130826	X	+	-0.0310848	-0.934364	0.350122	0.999999	DKC1	154775195	154775273	0.7095
259656	ENSG00000050393	6	-	-0.0432321	-0.934378	0.350122	0.999999	MCUR1	13801288	13801345	0.0587635
98810	ENSG00000036549	1	-	-0.032471	-0.934356	0.350126	0.999999	AC118549.1	77581979	77582126	1.00938
463081	ENSG00000100554	14	-	-0.0313484	-0.934357	0.350126	0.999999	ATP6V1D	67359658	67359742	1.43853
573467	ENSG00000099331	19	+	0.0250234	0.93433	0.350136	0.999999	MYO9B	17145397	17145491	2.8634
218781	ENSG00000073578	5	+	0.0211737	0.934326	0.35014	0.999999	SDHA	249054	250693	2.94894
556419	ENSG00000141551	17	-	0.0418063	0.934317	0.350144	0.999999	CSNK1D	82244362	82244393	-0.33265
548495	ENSG00000225190	17	-	0.058277	0.934319	0.350144	0.999999	PLEKHM1	45490652	45490728	-1.70843
380072	ENSG00000134627	11	+	-0.0669229	-0.934323	0.350147	0.999999	PIWIL4	94617954	94618107	-1.80713
411087	ENSG00000166987	12	+	-0.0669177	-0.934311	0.35015	0.999999	MBD6	57524957	57525091	-1.4788
606102	ENSG00000171456	20	+	0.0446587	0.934298	0.350153	0.999999	ASXL1	32428128	32428171	-0.311336
333094	ENSG00000125484	9	+	-0.0302006	-0.934335	0.350154	0.999999	GTF3C4	132678878	132679310	0.955227
525964	ENSG00000126858	17	+	0.0388553	0.934276	0.350166	0.999999	RHOT1	32211196	32211238	0.232165
289080	ENSG00000172115	7	-	0.0262855	0.934301	0.35017	0.999999	CYCS	25120091	25123306	3.3149
547756	ENSG00000108312	17	-	0.0276444	0.934251	0.350179	0.999999	UBTF	44207116	44207239	1.14844
354623	ENSG00000120008	10	+	-0.0247182	-0.934244	0.350181	0.999999	WDR11	120889895	120889968	1.81477
208560	ENSG00000169762	4	-	-0.0328924	-0.934245	0.350182	0.999999	TAPT1	16174204	16174272	0.869065
636261	ENSG00000198223	X	+	0.0228915	0.934241	0.350185	0.999999	CSF2RA	1288759	1288888	3.0054
400551	ENSG00000172269	11	-	0.0660622	0.934248	0.350185	0.999999	DPAGT1	119098074	119098402	-2.33354
347089	ENSG00000095787	10	+	-0.028085	-0.934212	0.350198	0.999999	WAC	28611255	28611481	1.05911
571222	ENSG00000129351	19	+	0.0235723	0.934203	0.350202	0.999999	ILF3	10684922	10685163	2.03275
69670	ENSG00000116675	1	+	0.117381	0.934207	0.350205	0.999999	DNAJC6	65254462	65254649	-2.50291
355867	ENSG00000107929	10	-	0.0347275	0.934199	0.350206	0.999999	LARP4B	864241	864270	0.573975
287293	ENSG00000002822	7	-	-0.0527894	-0.934195	0.350209	0.999999	MAD1L1	2014506	2014642	-1.36074
126632	ENSG00000152117	2	+	0.0543533	0.934195	0.350215	0.999999	AC073869.1	131497210	131497293	-1.09533
525595	ENSG00000184060	17	+	0.0452241	0.934184	0.350217	0.999999	ADAP2	30931889	30931968	-0.261666
412636	ENSG00000111596	12	+	-0.0249271	-0.934172	0.350217	0.999999	CNOT2	70344128	70344178	1.79019
342429	ENSG00000136830	9	-	-0.0503712	-0.93418	0.35022	0.999999	FAM129B	127507867	127507934	-0.571476
188070	ENSG00000175455	3	-	0.0428698	0.934161	0.350225	0.999999	CCDC14	123956046	123956076	-0.284224
560206	ENSG00000082212	18	+	-0.0310433	-0.934158	0.350227	0.999999	ME2	50908189	50908196	1.17862
197604	ENSG00000168228	4	+	-0.0490339	-0.934153	0.350232	0.999999	ZCCHC4	25333296	25333296	-0.805104
241678	ENSG00000197948	5	-	0.0377605	0.934129	0.350242	0.999999	FCHSD1	141646365	141646507	0.19055
472139	ENSG00000138594	15	+	-0.0315627	-0.934128	0.350243	0.999999	TMOD3	51911125	51911152	0.789995
506902	ENSG00000103024	16	-	-0.0468818	-0.934107	0.350258	0.999999	NME3	1770889	1770993	-1.45364
94390	ENSG00000119535	1	-	-0.0303784	-0.934096	0.350258	0.999999	CSF3R	36467230	36467311	4.3644
618518	ENSG00000157551	21	+	0.0561991	0.934083	0.350267	0.999999	KCNJ15	38285587	38285591	0.917019
502196	ENSG00000103064	16	+	-0.035506	-0.93408	0.350267	0.999999	SLC7A6	68290962	68291208	0.571946
549738	ENSG00000154945	17	-	0.0334952	0.934119	0.35027	0.999999	ANKRD40	50696940	50697121	0.685719
204320	ENSG00000153147	4	+	0.0263775	0.934064	0.350278	0.999999	SMARCA5	143538786	143538938	2.59624
261611	ENSG00000204394	6	-	-0.0648383	-0.93405	0.350282	0.999999	VARS	31779230	31779292	-2.79502
428370	ENSG00000076108	12	-	0.0431463	0.934047	0.350282	0.999999	BAZ2A	56605992	56606063	0.487946
470084	ENSG00000137812	15	+	-0.0755013	-0.934057	0.350283	0.999999	KNL1	40650366	40650378	-1.50593
555593	ENSG00000184009	17	-	-0.0302178	-0.934048	0.350284	0.999999	ACTG1	81512116	81512142	4.8022
299797	ENSG00000106462	7	-	0.0703187	0.934045	0.350288	0.999999	EZH2	148817392	148817876	-2.07054
376406	ENSG00000173653	11	+	0.0627486	0.934057	0.350292	0.999999	RCE1	66844019	66844039	-1.93406
560927	ENSG00000166562	18	+	0.0417995	0.934026	0.350305	0.999999	SEC11C	59152613	59152685	0.73626
391995	ENSG00000162144	11	-	0.0243559	0.933997	0.350309	0.999999	CYB561A3	61348890	61349643	2.53416
499943	ENSG00000261270	16	+	-0.0460439	-0.934169	0.350311	0.999999	AC012181.2	56940866	56941027	0.642072
499942	ENSG00000261270	16	+	0.0460439	0.934169	0.350311	0.999999	AC012181.2	56940278	56940401	0.700474
273106	ENSG00000136238	7	+	-0.0266694	-0.93401	0.350311	0.999999	RAC1	6401868	6402027	3.98345
553127	ENSG00000109065	17	-	-0.051554	-0.933985	0.350316	0.999999	NAT9	74772218	74772237	-1.02253
405390	ENSG00000052126	12	+	0.0770914	0.933973	0.350326	0.999999	PLEKHA5	19336515	19336616	-2.3269
508116	ENSG00000126602	16	-	0.0483108	0.933951	0.350335	0.999999	TRAP1	3677651	3677658	-0.806256
500256	ENSG00000102978	16	+	-0.0287388	-0.93391	0.350359	0.999999	POLR2C	57463029	57463078	1.35161
330434	ENSG00000119397	9	+	0.0577749	0.933899	0.350359	0.999999	CNTRL	121150484	121150654	-1.64361
101862	ENSG00000134242	1	-	-0.0328414	-0.933902	0.350361	0.999999	PTPN22	113834910	113834993	1.67628
519736	ENSG00000167716	17	+	-0.0442113	-0.933881	0.350373	0.999999	WDR81	1731068	1731183	-0.437498
69271	ENSG00000162599	1	+	-0.0689185	-0.933882	0.350374	0.999999	NFIA	61082621	61082722	-1.68194
435378	ENSG00000139719	12	-	-0.0317866	-0.93389	0.350375	0.999999	VPS33A	122250983	122251036	0.814506
113950	ENSG00000119285	1	-	-0.0284176	-0.933848	0.350386	0.999999	HEATR1	236564498	236564661	1.09315
545701	ENSG00000073605	17	-	-0.0365717	-0.933838	0.350394	0.999999	GSDMB	39912344	39912497	0.641004
246872	ENSG00000095951	6	+	0.0298597	0.933842	0.350394	0.999999	HIVEP1	12125746	12125870	1.35806
437771	ENSG00000073910	13	+	0.0267284	0.933824	0.350397	0.999999	FRY	32179675	32179799	2.40781
63543	ENSG00000117640	1	+	-0.038074	-0.933827	0.350398	0.999999	MTFR1L	25823745	25823747	0.0417913
264104	ENSG00000124571	6	-	-0.0500535	-0.933824	0.350399	0.999999	XPO5	43525107	43525214	-1.01817
644421	ENSG00000102081	X	+	0.0282294	0.933822	0.3504	0.999999	FMR1	147932685	147932713	1.39829
320248	ENSG00000104447	8	-	-0.0448725	-0.933828	0.3504	0.999999	TRPS1	115668703	115668903	-0.349825
252906	ENSG00000118482	6	+	0.0176361	0.933814	0.350405	0.999999	PHF3	63711586	63712363	4.92124
512467	ENSG00000169217	16	-	0.0532361	0.933834	0.350406	0.999999	CD2BP2	30354708	30354934	-1.47941
210600	ENSG00000084092	4	-	0.0293286	0.933829	0.350419	0.999999	NOA1	56964406	56964526	1.1125
577740	ENSG00000188227	19	+	0.0607087	0.933799	0.350421	0.999999	ZNF793	37537515	37537741	-1.24555
278533	ENSG00000205485	7	+	-0.0479881	-0.933797	0.350423	0.999999	AC004980.1	76549657	76549858	-0.944767
517268	ENSG00000090863	16	-	0.0197561	0.933767	0.350427	0.999999	GLG1	74447427	74451958	4.2044
112620	ENSG00000143748	1	-	-0.0405802	-0.933751	0.350437	0.999999	NVL	224317878	224317925	-0.239799
566539	ENSG00000197563	18	-	0.0338039	0.933738	0.350441	0.999999	PIGN	62146996	62147101	0.740973
604014	ENSG00000125780	20	+	0.0723676	0.93382	0.350444	0.999999	TGM3	2332002	2332310	-0.0458761
506970	ENSG00000063854	16	-	0.101353	0.933743	0.350444	0.999999	HAGH	1807633	1807948	-0.541681
409745	ENSG00000123338	12	+	0.0296606	0.933736	0.350444	0.999999	NCKAP1L	54518596	54518650	0.434414
136167	ENSG00000198612	2	+	0.0281315	0.933733	0.350452	0.999999	COPS8	237099144	237100466	1.88412
433650	ENSG00000111300	12	-	-0.0344332	-0.933722	0.350453	0.999999	NAA25	112029387	112029549	0.31697
562442	ENSG00000101577	18	-	0.0225177	0.933706	0.350463	0.999999	LPIN2	2951055	2951356	3.84732
447426	ENSG00000165801	14	+	0.0356005	0.933697	0.350465	0.999999	ARHGEF40	21074992	21075180	1.31747
630089	ENSG00000131100	22	-	-0.0247262	-0.933686	0.350475	0.999999	ATP6V1E1	17628603	17628733	2.50464
197249	ENSG00000109743	4	+	0.0569954	0.933673	0.350483	0.999999	BST1	15738309	15738313	-1.1098
114506	ENSG00000185420	1	-	0.0392057	0.933666	0.350483	0.999999	SMYD3	246335367	246335474	0.362678
643686	ENSG00000134602	X	+	-0.0215574	-0.93366	0.350491	0.999999	STK26	132068412	132068569	2.91901
211765	ENSG00000138760	4	-	0.0468743	0.933643	0.350491	0.999999	SCARB2	76179772	76180210	-0.581322
67843	ENSG00000132780	1	+	0.0349718	0.933642	0.350493	0.999999	NASP	45607321	45607495	0.387062
201108	ENSG00000138663	4	+	0.0481459	0.933645	0.350497	0.999999	COPS4	83068507	83068522	0.00880319
421005	ENSG00000177575	12	-	0.0413707	0.933633	0.350502	0.999999	CD163	7502478	7502564	0.862415
549871	ENSG00000011258	17	-	-0.0241637	-0.933614	0.35051	0.999999	MBTD1	51202701	51202935	1.89542
260679	ENSG00000204681	6	-	-0.0645389	-0.933613	0.35051	0.999999	GABBR1	29613461	29613485	-1.31038
642087	ENSG00000166681	X	+	0.0447553	0.93363	0.350533	0.999999	BEX3	103377510	103378060	2.3488
309011	ENSG00000155097	8	+	-0.0312327	-0.933574	0.350533	0.999999	ATP6V1C1	103051117	103051144	1.14666
373650	ENSG00000149476	11	+	-0.0593167	-0.93357	0.350533	0.999999	TKFC	61345857	61345946	-1.63992
152278	ENSG00000225205	2	-	-0.0635295	-0.933585	0.350537	0.999999	AC078883.1	172509603	172509813	-1.79889
374391	ENSG00000176340	11	+	-0.0735062	-0.933726	0.35054	0.999999	COX8A	63974607	63974619	-2.17222
374392	ENSG00000176340	11	+	0.0735062	0.933726	0.35054	0.999999	COX8A	63976225	63976543	3.33603
394073	ENSG00000173327	11	-	-0.0566563	-0.933537	0.350549	0.999999	MAP3K11	65606759	65606804	-1.61413
395287	ENSG00000132749	11	-	0.0714375	0.933559	0.35055	0.999999	TESMIN	68744991	68745111	-2.22339
187499	ENSG00000163430	3	-	-0.0787808	-0.933543	0.350551	0.999999	FSTL1	120396473	120396890	-0.854146
332156	ENSG00000095319	9	+	0.0383387	0.933527	0.350551	0.999999	NUP188	128984900	128984970	0.130226
355304	ENSG00000132334	10	+	0.0230659	0.933529	0.350552	0.999999	PTPRE	128068382	128069691	3.08372
346082	ENSG00000239665	10	+	0.0541008	0.933523	0.350552	0.999999	AL157392.3	13649264	13649277	-0.978767
233638	ENSG00000154153	5	-	-0.0498352	-0.933539	0.350554	0.999999	RETREG1	16481009	16481093	-0.206319
363471	ENSG00000198728	10	-	0.0221836	0.933538	0.350554	0.999999	LDB1	102110869	102110971	2.43252
497752	ENSG00000167395	16	+	0.0285546	0.933548	0.350554	0.999999	ZNF646	31076489	31077044	1.97059
544556	ENSG00000236320	17	-	0.0690837	0.933595	0.35056	0.999999	SLFN14	35557003	35558098	1.33624
255069	ENSG00000178425	6	+	-0.0438119	-0.933517	0.350564	0.999999	NT5DC1	116110850	116110851	-0.265465
175354	ENSG00000175166	3	+	-0.0290422	-0.933491	0.35057	0.999999	PSMD2	184302062	184302064	1.23442
296935	ENSG00000184903	7	-	0.0432933	0.933499	0.350573	0.999999	IMMP2L	111561851	111561901	0.1656
270140	ENSG00000010818	6	-	-0.0318065	-0.9335	0.350575	0.999999	HIVEP2	142776147	142776191	1.04416
216655	ENSG00000059691	4	-	-0.0533161	-0.933482	0.350579	0.999999	GATB	151703851	151703895	-1.09189
428890	ENSG00000175203	12	-	-0.0331621	-0.933473	0.350579	0.999999	DCTN2	57530311	57530353	0.401492
419937	ENSG00000130038	12	-	-0.0469011	-0.933477	0.35058	0.999999	CRACR2A	3633604	3633736	-0.537262
554091	ENSG00000167881	17	-	0.0590682	0.933468	0.350583	0.999999	SRP68	76053449	76053648	-2.09665
477491	ENSG00000140564	15	+	-0.0500803	-0.933463	0.350587	0.999999	FURIN	90878764	90878976	1.09657
89974	ENSG00000198793	1	-	-0.0405425	-0.93345	0.35059	0.999999	MTOR	11129738	11129838	-0.309727
573837	ENSG00000130304	19	+	0.0767537	0.93356	0.350594	0.999999	SLC27A1	17487174	17487335	-2.32573
120659	ENSG00000059728	2	+	-0.0489276	-0.933459	0.350594	0.999999	MXD1	69915109	69915131	0.339455
96028	ENSG00000197429	1	-	-0.0457804	-0.933444	0.350607	0.999999	IPP	45719203	45719340	-0.571915
282123	ENSG00000091140	7	+	0.0286827	0.933413	0.350612	0.999999	DLD	107919010	107919099	1.61443
390137	ENSG00000135365	11	-	0.0361439	0.9334	0.350616	0.999999	PHF21A	45949402	45949481	0.694234
286228	ENSG00000164889	7	+	-0.0589903	-0.933397	0.35062	0.999999	SLC4A2	151071689	151071728	-1.73451
534345	ENSG00000073350	17	+	0.0657596	0.933392	0.350622	0.999999	LLGL2	75575122	75575194	-2.01748
121315	ENSG00000065911	2	+	0.0364264	0.933406	0.350625	0.999999	MTHFD2	74214742	74215277	1.19207
475652	ENSG00000041357	15	+	-0.0619796	-0.933385	0.350626	0.999999	PSMA4	78542220	78542375	-0.373317
353332	ENSG00000148843	10	+	-0.0370839	-0.93338	0.350628	0.999999	PDCD11	103432129	103432234	0.0252552
291038	ENSG00000146674	7	-	-0.0706545	-0.933407	0.350629	0.999999	IGFBP3	45914820	45914945	-1.26487
531540	ENSG00000121057	17	+	0.044731	0.933382	0.350629	0.999999	AKAP1	57112491	57112618	-0.436106
222446	ENSG00000152942	5	+	0.0428997	0.933379	0.350629	0.999999	RAD17	69386180	69386222	-0.231196
400351	ENSG00000186174	11	-	0.0501288	0.933391	0.350631	0.999999	BCL9L	118918826	118918879	-0.567965
260920	ENSG00000204590	6	-	0.0354651	0.933385	0.350631	0.999999	GNL1	30552467	30552546	0.342084
239658	ENSG00000164241	5	-	0.0340364	0.933389	0.350632	0.999999	C5orf63	127042558	127045358	1.40006
180631	ENSG00000160746	3	-	0.0369123	0.933373	0.350635	0.999999	ANO10	43598602	43598666	0.328759
436580	ENSG00000177084	12	-	0.0391661	0.933361	0.350637	0.999999	POLE	132680607	132680687	0.108334
575969	ENSG00000153879	19	+	0.0431989	0.933469	0.350641	0.999999	CEBPG	33379144	33382686	4.41411
654651	ENSG00000126903	X	-	-0.0425505	-0.933386	0.350644	0.999999	SLC10A3	154488287	154488496	0.137321
244856	ENSG00000145912	5	-	0.0652165	0.933379	0.350648	0.999999	NHP2	178150826	178150887	-1.98962
590052	ENSG00000130811	19	-	0.0316333	0.933343	0.350648	0.999999	EIF3G	10119840	10119848	1.87879
588731	ENSG00000205744	19	-	0.0354358	0.933341	0.350649	0.999999	DENND1C	6480052	6480289	0.634749
81523	ENSG00000121481	1	+	0.0284951	0.933366	0.350655	0.999999	RNF2	185100200	185101057	1.95884
212419	ENSG00000163312	4	-	-0.0335477	-0.933325	0.35066	0.999999	HELQ	83453720	83453756	0.974631
594278	ENSG00000160321	19	-	0.0984368	0.933336	0.350666	0.999999	ZNF208	21988783	21988824	-2.37562
248957	ENSG00000204516	6	+	-0.0297867	-0.933339	0.350669	0.999999	MICB	31507022	31507300	1.63992
195715	ENSG00000109685	4	+	-0.0461353	-0.9333	0.350669	0.999999	NSD2	1938451	1938532	-0.439742
104773	ENSG00000197747	1	-	-0.0455996	-0.933342	0.35067	0.999999	S100A10	151984077	151984183	-0.130133
107536	ENSG00000158773	1	-	-0.021207	-0.933297	0.350672	0.999999	USF1	161039855	161039919	2.88807
168384	ENSG00000114439	3	+	0.0258133	0.933278	0.350679	0.999999	BBX	107772628	107772682	1.45317
437909	ENSG00000083642	13	+	-0.0256397	-0.933274	0.350682	0.999999	PDS5B	32745977	32746100	1.75435
197667	ENSG00000053900	4	+	-0.0390987	-0.93327	0.350684	0.999999	ANAPC4	25414324	25414385	0.115623
405039	ENSG00000171681	12	+	-0.062258	-0.933257	0.35069	0.999999	ATF7IP	14419188	14419190	-1.95426
278653	ENSG00000127947	7	+	-0.0279695	-0.933253	0.350694	0.999999	PTPN12	77632348	77632425	2.01203
564538	ENSG00000186814	18	-	-0.0571973	-0.933249	0.350701	0.999999	ZSCAN30	35264047	35264145	-1.34712
324643	ENSG00000164975	9	+	-0.0276516	-0.933241	0.350704	0.999999	SNAPC3	15423909	15423986	1.6289
187083	ENSG00000121579	3	-	0.0246821	0.933234	0.350706	0.999999	NAA50	113721429	113721456	1.88067
492065	ENSG00000167965	16	+	0.0522441	0.933229	0.35071	0.999999	MLST8	2206555	2206659	-0.953646
520322	ENSG00000161920	17	+	-0.0373915	-0.933272	0.350711	0.999999	MED11	4731776	4731906	0.481363
107489	ENSG00000179914	1	-	0.113471	0.933246	0.350714	0.999999	ITLN1	160879311	160879311	-2.57692
612972	ENSG00000101391	20	-	0.0382834	0.933192	0.350728	0.999999	CDK5RAP1	33372642	33372697	-0.192891
419593	ENSG00000073614	12	-	-0.0236733	-0.933181	0.350731	0.999999	KDM5A	389283	389454	1.35884
500143	ENSG00000159579	16	+	-0.0329641	-0.93318	0.350732	0.999999	RSPRY1	57204504	57204596	0.502864
485230	ENSG00000166855	15	-	0.0415175	0.933176	0.350736	0.999999	CLPX	65156778	65156843	-0.52851
186265	ENSG00000081148	3	-	-0.0596197	-0.933227	0.350741	0.999999	IMPG2	101222546	101226981	-0.832682
608395	ENSG00000101457	20	+	-0.0300553	-0.933173	0.350741	0.999999	DNTTIP1	45805146	45805204	1.35353
85088	ENSG00000162909	1	+	-0.0229766	-0.933161	0.350742	0.999999	CAPN2	223750890	223750975	3.0572
374812	ENSG00000162302	11	+	-0.0470762	-0.933146	0.350752	0.999999	RPS6KA4	64361852	64361906	-1.04032
647684	ENSG00000183337	X	-	-0.0418176	-0.933141	0.350755	0.999999	BCOR	40063608	40063850	0.0900154
169892	ENSG00000160145	3	+	0.0723137	0.933144	0.35076	0.999999	KALRN	124650808	124650915	-2.19445
259453	ENSG00000111837	6	-	0.0416958	0.933135	0.350762	0.999999	MAK	10762740	10764200	1.20084
142552	ENSG00000115355	2	-	0.0678766	0.933104	0.350768	0.999999	CCDC88A	55299828	55299838	-1.96927
262065	ENSG00000204305	6	-	0.055206	0.933083	0.350783	0.999999	AGER	32184247	32184322	-0.920282
323864	ENSG00000107099	9	+	-0.0249797	-0.933068	0.350787	0.999999	DOCK8	386331	386426	3.17283
585248	ENSG00000197016	19	+	0.0405941	0.933121	0.350789	0.999999	ZNF470	56576713	56582549	2.05309
243969	ENSG00000072786	5	-	-0.0294425	-0.933068	0.350789	0.999999	STK10	172106620	172106661	2.20559
68403	ENSG00000123091	1	+	-0.0557525	-0.933102	0.350799	0.999999	RNF11	51236339	51236879	2.77221
624636	ENSG00000100023	22	+	-0.0466963	-0.933047	0.350801	0.999999	PPIL2	21694661	21694665	-0.786497
590268	ENSG00000105397	19	-	-0.0316832	-0.933036	0.350804	0.999999	TYK2	10354512	10354522	1.2724
412421	ENSG00000166225	12	+	0.0422308	0.933044	0.350805	0.999999	FRS2	69571276	69571295	-0.459419
465727	ENSG00000100605	14	-	0.0322761	0.933024	0.350816	0.999999	ITPK1	93115069	93115184	1.92779
491516	ENSG00000138834	16	+	0.0436749	0.93301	0.350819	0.999999	MAPK8IP3	1767149	1767157	-0.289817
241601	ENSG00000131504	5	-	-0.0301844	-0.933002	0.350822	0.999999	DIAPH1	141587042	141587176	2.36928
477035	ENSG00000140525	15	+	0.0669604	0.933	0.350824	0.999999	FANCI	89307476	89307529	-2.10578
531930	ENSG00000141367	17	+	0.02423	0.932997	0.350825	0.999999	CLTC	59666480	59666644	2.73388
201834	ENSG00000163110	4	+	0.0300662	0.932993	0.350828	0.999999	PDLIM5	94640276	94640450	1.18061
385696	ENSG00000205531	11	-	0.0327322	0.932983	0.350832	0.999999	NAP1L4	2949227	2949264	0.941968
277205	ENSG00000196715	7	+	0.0259048	0.93305	0.350857	0.999999	VKORC1L1	65955418	65959562	3.46028
102149	ENSG00000009307	1	-	-0.0502205	-0.932935	0.350858	0.999999	CSDE1	114757975	114757982	-0.927722
398810	ENSG00000137752	11	-	0.0275953	0.932932	0.350861	0.999999	CASP1	105034476	105034702	2.01387
358121	ENSG00000120616	10	-	-0.0229347	-0.932921	0.350866	0.999999	EPC1	32268931	32269135	2.14331
84995	ENSG00000162819	1	+	0.024831	0.932914	0.350872	0.999999	BROX	222713588	222713985	1.61782
594231	ENSG00000198521	19	-	-0.0316582	-0.932901	0.350878	0.999999	ZNF43	21804950	21807280	1.65436
120155	ENSG00000119844	2	+	-0.0217655	-0.932898	0.350881	0.999999	AFTPH	64569623	64569679	2.43541
608441	ENSG00000124104	20	+	0.0507496	0.93292	0.350885	0.999999	SNX21	45841172	45841730	-0.470396
223842	ENSG00000113319	5	+	-0.0374916	-0.932884	0.350885	0.999999	RASGRF2	81068032	81068179	0.736393
430393	ENSG00000091039	12	-	-0.0230005	-0.932872	0.35089	0.999999	OSBPL8	76369637	76369712	4.20928
535069	ENSG00000129657	17	+	-0.0380408	-0.932843	0.350904	0.999999	SEC14L1	77213918	77213989	2.07867
452873	ENSG00000182732	14	+	0.08135	0.932847	0.350909	0.999999	RGS6	72474625	72474699	-1.68558
326150	ENSG00000137106	9	+	-0.0320407	-0.932804	0.350928	0.999999	GRHPR	37425922	37425994	1.2818
236928	ENSG00000152359	5	-	0.0447794	0.932801	0.350929	0.999999	POC5	75712854	75712951	-0.219166
270219	ENSG00000118495	6	-	0.0558976	0.932787	0.350935	0.999999	PLAGL1	143965850	143965955	-0.731669
357391	ENSG00000150867	10	-	-0.0325195	-0.93279	0.350936	0.999999	PIP4K2A	22537015	22537281	5.86365
114871	ENSG00000171163	1	-	-0.0571659	-0.932779	0.350938	0.999999	ZNF692	248857569	248857609	-1.49027
650080	ENSG00000147164	X	-	0.0561381	0.932789	0.35094	0.999999	SNX12	71059244	71059245	-1.90226
362043	ENSG00000138119	10	-	0.0501868	0.932767	0.350943	0.999999	MYOF	93372930	93373085	0.0829305
606830	ENSG00000125991	20	+	-0.0393475	-0.932763	0.350947	0.999999	ERGIC3	35557425	35557439	0.150417
286850	ENSG00000105993	7	+	0.0335442	0.932755	0.350951	0.999999	DNAJB6	157382378	157382743	1.14603
442899	ENSG00000122042	13	-	-0.0227095	-0.93279	0.350966	0.999999	UBL3	29777155	29777263	2.71828
228461	ENSG00000013561	5	+	0.0354855	0.932722	0.350972	0.999999	RNF14	141978395	141978509	2.57162
238095	ENSG00000185261	5	-	-0.0336045	-0.932716	0.350974	0.999999	KIAA0825	94396101	94396509	1.534
258797	ENSG00000230438	6	-	0.0767571	0.932764	0.35098	0.999999	SERPINB9P1	2876293	2876425	-2.0319
222075	ENSG00000153914	5	+	-0.0602311	-0.932692	0.350983	0.999999	SREK1	66144315	66144335	-2.4092
79778	ENSG00000143178	1	+	0.0765259	0.932707	0.350992	0.999999	TBX19	168281040	168281293	-2.45321
623660	ENSG00000099968	22	+	-0.0307289	-0.932672	0.350998	0.999999	BCL2L13	17702243	17702363	1.76229
454272	ENSG00000258867	14	+	0.0758803	0.932666	0.351011	0.999999	LINC01146	88024618	88024669	-2.26568
630552	ENSG00000070010	22	-	-0.0307892	-0.932632	0.351017	0.999999	UFD1	19475068	19475100	0.95278
624220	ENSG00000099917	22	+	-0.065647	-0.932623	0.351018	0.999999	MED15	20582840	20582929	-2.15904
380215	ENSG00000166037	11	+	-0.0362101	-0.932607	0.351028	0.999999	CEP57	95818827	95818903	1.10293
303442	ENSG00000147459	8	+	0.0315418	0.932595	0.351031	0.999999	DOCK5	25382674	25382778	2.46828
386654	ENSG00000166340	11	-	-0.0346665	-0.932572	0.351045	0.999999	TPP1	6617354	6617358	1.207
76334	ENSG00000143376	1	+	-0.0308424	-0.932573	0.351045	0.999999	SNX27	151665933	151666011	1.62129
133607	ENSG00000074582	2	+	-0.0623473	-0.932558	0.351054	0.999999	BCS1L	218663415	218663441	-1.87811
424763	ENSG00000061273	12	-	0.0681112	0.932548	0.351056	0.999999	HDAC7	47788165	47788169	-2.45694
587067	ENSG00000065000	19	-	0.0310991	0.932549	0.351057	0.999999	AP3D1	2123358	2123406	0.976014
618758	ENSG00000183486	21	+	0.0443369	0.932551	0.351057	0.999999	MX2	41408944	41409390	0.986636
411614	ENSG00000061987	12	+	-0.0219196	-0.932522	0.35107	0.999999	MON2	62525084	62525220	2.70872
240715	ENSG00000031003	5	-	-0.0251422	-0.932524	0.351071	0.999999	FAM13B	137941944	137942045	1.75082
266002	ENSG00000146247	6	-	0.0188661	0.932516	0.351074	0.999999	PHIP	78946001	78946260	3.24541
332300	ENSG00000119383	9	+	-0.0312702	-0.93252	0.351075	0.999999	PTPA	129142445	129142552	1.41258
403877	ENSG00000205885	12	+	-0.0706872	-0.932519	0.351079	0.999999	C1RL-AS1	7120626	7121027	-1.81234
385611	ENSG00000110665	11	-	0.0694563	0.932526	0.35108	0.999999	C11orf21	2301914	2302060	-1.85314
237606	ENSG00000164180	5	-	0.0350942	0.932485	0.351091	0.999999	TMEM161B	88198976	88199069	0.827423
204570	ENSG00000164167	4	+	-0.053861	-0.932496	0.351091	0.999999	LSM6	146182906	146182911	-1.0885
375023	ENSG00000149823	11	+	0.0652463	0.932479	0.351095	0.999999	VPS51	65110782	65110891	-1.77606
540994	ENSG00000006744	17	-	-0.0311085	-0.932465	0.3511	0.999999	ELAC2	13005772	13005825	0.685339
470296	ENSG00000247556	15	+	-0.0392981	-0.932481	0.351101	0.999999	OIP5-AS1	41296804	41297290	0.100323
467517	ENSG00000211955	14	-	0.116532	0.932633	0.351104	0.999999	IGHV3-33	106359793	106360097	0.18305
467518	ENSG00000211955	14	-	-0.116532	-0.932633	0.351104	0.999999	IGHV3-33	106360199	106360324	-2.2361
508342	ENSG00000262246	16	-	0.0665836	0.932444	0.351114	0.999999	CORO7	4359622	4359624	-2.52716
74540	ENSG00000198019	1	+	-0.0774818	-0.932445	0.351114	0.999999	FCGR1B	121096128	121096155	-1.24874
483532	ENSG00000197535	15	-	0.0272304	0.932427	0.35112	0.999999	MYO5A	52336463	52336556	1.46169
545944	ENSG00000073584	17	-	0.042922	0.932423	0.351123	0.999999	SMARCE1	40630455	40630713	-0.246372
456554	ENSG00000089902	14	+	-0.0384476	-0.932429	0.351126	0.999999	RCOR1	102726468	102726585	0.479953
170311	ENSG00000132394	3	+	-0.0448177	-0.932443	0.351129	0.999999	EEFSEC	128341233	128341508	-0.368318
593397	ENSG00000130520	19	-	-0.0486195	-0.932434	0.351133	0.999999	LSM4	18309678	18309750	-1.41657
544964	ENSG00000278540	17	-	0.0618096	0.932395	0.351135	0.999999	ACACA	37188295	37188302	-1.80227
166416	ENSG00000157500	3	+	-0.0312394	-0.932401	0.351136	0.999999	APPL1	57235566	57235664	0.79647
204231	ENSG00000164136	4	+	0.0437248	0.932402	0.351137	0.999999	IL15	141732738	141733123	0.0903469
415408	ENSG00000111785	12	+	-0.0291621	-0.932388	0.351143	0.999999	RIC8B	106814967	106815304	1.32253
526034	ENSG00000010244	17	+	0.022154	0.932384	0.351143	0.999999	ZNF207	32380374	32380956	2.47966
628256	ENSG00000100393	22	+	-0.0576432	-0.932377	0.351145	0.999999	EP300	41146810	41146816	-0.569918
90377	ENSG00000116809	1	-	0.0486651	0.932376	0.351148	0.999999	ZBTB17	15944359	15944393	-1.03173
211109	ENSG00000173597	4	-	0.0237909	0.932393	0.351148	0.999999	SULT1B1	69721162	69727200	5.6558
599008	ENSG00000160013	19	-	-0.0666521	-0.932415	0.35116	0.999999	PTGIR	46623600	46624237	-1.96154
150044	ENSG00000168288	2	-	-0.0284444	-0.932364	0.351162	0.999999	MMADHC	149587664	149587726	1.67972
109245	ENSG00000135821	1	-	-0.0269632	-0.932334	0.351169	0.999999	GLUL	182386273	182386361	6.04432
244636	ENSG00000183258	5	-	-0.0322529	-0.932297	0.351187	0.999999	DDX41	177512322	177512393	0.767688
136618	ENSG00000142330	2	+	-0.0525457	-0.932295	0.35119	0.999999	CAPN10	240590992	240591000	-1.24799
100144	ENSG00000067334	1	-	0.0786565	0.932296	0.351193	0.999999	DNTTIP2	93879165	93879206	-2.09208
71202	ENSG00000143013	1	+	-0.0616698	-0.932298	0.351198	0.999999	LMO4	87331781	87331814	-2.13503
131527	ENSG00000003402	2	+	-0.0253353	-0.932271	0.3512	0.999999	CFLAR	201132779	201132850	2.66428
141541	ENSG00000115970	2	-	-0.043933	-0.932269	0.3512	0.999999	THADA	43286985	43287061	-0.521301
546622	ENSG00000168259	17	-	0.022763	0.932258	0.351207	0.999999	DNAJC7	41976664	41976770	2.24783
365055	ENSG00000119965	10	-	-0.0334947	-0.932277	0.351209	0.999999	C10orf88	122937705	122938159	1.19997
450110	ENSG00000165516	14	+	-0.0301882	-0.932258	0.35121	0.999999	KLHDC2	49777839	49777852	1.59361
355407	ENSG00000175470	10	+	-0.0266941	-0.93226	0.35121	0.999999	PPP2R2D	131940163	131940196	1.25794
468965	ENSG00000259845	15	+	-0.120965	-0.932284	0.351217	0.999999	HERC2P10	30834366	30834491	-2.23258
330189	ENSG00000136888	9	+	-0.0385947	-0.932258	0.351234	0.999999	ATP6V1G1	114587777	114587920	2.03274
461297	ENSG00000165525	14	-	-0.0332408	-0.932203	0.351234	0.999999	NEMF	49802669	49802727	0.920333
385423	ENSG00000078902	11	-	-0.0731896	-0.932216	0.351236	0.999999	TOLLIP	1309466	1309486	-2.65579
510894	ENSG00000248124	16	-	-0.0516144	-0.932212	0.351236	0.999999	RRN3P1	21819302	21819481	-0.49358
541324	ENSG00000141027	17	-	-0.0256048	-0.932187	0.351242	0.999999	NCOR1	16057936	16058064	1.95744
131450	ENSG00000082153	2	+	-0.0428805	-0.932182	0.351248	0.999999	BZW1	200822147	200822243	0.361436
201750	ENSG00000163104	4	+	-0.0635083	-0.932168	0.351255	0.999999	SMARCAD1	94207866	94208046	-1.6784
106383	ENSG00000163468	1	-	0.0236374	0.93216	0.351259	0.999999	CCT3	156318921	156318956	2.39645
284035	ENSG00000172331	7	+	0.100574	0.932178	0.351268	0.999999	BPGM	134660421	134660760	0.267084
207562	ENSG00000123933	4	-	-0.0579829	-0.932151	0.351269	0.999999	MXD4	2258885	2259057	-1.01522
378675	ENSG00000149257	11	+	-0.0665304	-0.932159	0.35127	0.999999	SERPINH1	75568731	75568829	-1.90765
291562	ENSG00000154978	7	-	0.0674982	0.93214	0.351271	0.999999	VOPP1	55492840	55492973	-2.16959
596777	ENSG00000197782	19	-	0.0254446	0.932131	0.351279	0.999999	ZNF780A	40069152	40071005	2.81394
72947	ENSG00000116337	1	+	-0.030033	-0.932114	0.351281	0.999999	AMPD2	109630683	109630793	1.98867
98596	ENSG00000132485	1	-	-0.0293921	-0.932119	0.351283	0.999999	ZRANB2	71072121	71072255	2.35311
584156	ENSG00000170889	19	+	-0.0438517	-0.932112	0.351288	0.999999	RPS9	54201610	54202008	1.82151
220194	ENSG00000113407	5	+	0.0277191	0.932101	0.351288	0.999999	TARS	33458566	33458664	1.65779
278707	ENSG00000006576	7	+	0.0544028	0.932102	0.35129	0.999999	PHTF2	77922887	77923392	-1.26273
522794	ENSG00000011295	17	+	0.0638645	0.932107	0.35129	0.999999	TTC19	16044503	16044620	-2.33688
240039	ENSG00000238160	5	-	-0.0313566	-0.932157	0.351302	0.999999	AC116366.2	132426455	132426714	2.68634
215211	ENSG00000145386	4	-	-0.0765087	-0.932109	0.351307	0.999999	CCNA2	121818800	121818913	-1.93054
417370	ENSG00000110917	12	+	-0.0216379	-0.932073	0.351312	0.999999	MLEC	120700464	120700941	2.35075
456332	ENSG00000197102	14	+	0.0612883	0.932047	0.351313	0.999999	DYNC1H1	102032854	102033064	-1.8537
161419	ENSG00000144566	3	+	-0.0483666	-0.932058	0.351315	0.999999	RAB5A	19947405	19947409	-1.93967
68469	ENSG00000117859	1	+	0.025324	0.932048	0.351315	0.999999	OSBPL9	51760772	51760780	1.61116
440475	ENSG00000065150	13	+	-0.0310703	-0.93204	0.351319	0.999999	IPO5	97982551	97982569	0.666015
554007	ENSG00000161533	17	-	0.0267682	0.932028	0.351326	0.999999	ACOX1	75946577	75946706	2.8785
184638	ENSG00000189283	3	-	-0.0522358	-0.932017	0.351337	0.999999	FHIT	60014020	60014075	0.336479
416660	ENSG00000111335	12	+	-0.0501176	-0.932008	0.35134	0.999999	OAS2	112978590	112978601	1.40548
461961	ENSG00000100523	14	-	0.0430062	0.932003	0.351341	0.999999	DDHD1	53103031	53103051	-0.298808
83557	ENSG00000266028	1	+	-0.046095	-0.931998	0.351343	0.999999	SRGAP2	206454144	206454700	-0.277618
336777	ENSG00000165280	9	-	0.019107	0.932	0.351343	0.999999	VCP	35067891	35068063	3.89961
160954	ENSG00000154781	3	+	0.0419334	0.931999	0.351344	0.999999	CCDC174	14661708	14661841	-0.582603
314981	ENSG00000147548	8	-	0.023497	0.931986	0.351348	0.999999	NSD3	38305248	38305445	2.05655
607610	ENSG00000124181	20	+	-0.0286605	-0.93198	0.351349	0.999999	PLCG1	41167852	41167915	1.40905
329591	ENSG00000106701	9	+	0.036024	0.931989	0.351355	0.999999	FSD1L	105546803	105552433	1.3373
90626	ENSG00000219481	1	-	0.0749051	0.931983	0.351356	0.999999	NBPF1	16585489	16585698	-2.20153
415663	ENSG00000135093	12	+	0.0536635	0.931978	0.351356	0.999999	USP30	109057926	109058096	-0.984644
392466	ENSG00000149499	11	-	-0.0495365	-0.931966	0.351359	0.999999	EML3	62606213	62606214	-0.936701
235422	ENSG00000185305	5	-	0.0271651	0.931962	0.35137	0.999999	ARL15	54171784	54171928	2.2664
185453	ENSG00000144736	3	-	-0.0367563	-0.931956	0.351372	0.999999	SHQ1	72812671	72812794	0.268542
634762	ENSG00000100138	22	-	-0.025866	-0.931934	0.35138	0.999999	SNU13	41675152	41675195	2.20917
356795	ENSG00000065809	10	-	0.0183927	0.931921	0.351381	0.999999	FAM107B	14519902	14520794	5.37831
256117	ENSG00000028839	6	+	-0.0304297	-0.931936	0.351384	0.999999	TBPL1	133984376	133984448	1.68417
96142	ENSG00000079277	1	-	-0.0613954	-0.931909	0.351387	0.999999	MKNK1	46557418	46557418	-1.64772
83334	ENSG00000133069	1	+	0.126577	0.931923	0.351391	0.999999	TMCC2	205241505	205242044	-1.92552
493339	ENSG00000102858	16	+	0.0707412	0.931904	0.351391	0.999999	MGRN1	4681550	4681580	-2.6361
164843	ENSG00000164068	3	+	-0.0502639	-0.931888	0.351397	0.999999	RNF123	49712479	49712549	0.69485
464061	ENSG00000119682	14	-	0.0406741	0.931884	0.3514	0.999999	AREL1	74675947	74676024	-0.384485
510199	ENSG00000157106	16	-	-0.0378935	-0.931871	0.351405	0.999999	SMG1	18838467	18838550	0.434652
282528	ENSG00000198898	7	+	-0.0571059	-0.931862	0.351413	0.999999	CAPZA2	116862594	116862599	0.351274
373499	ENSG00000013725	11	+	0.0476837	0.931832	0.351428	0.999999	CD6	61016903	61017478	-0.465862
414684	ENSG00000120800	12	+	-0.0426581	-0.93182	0.351433	0.999999	UTP20	101352055	101352194	-0.354583
243380	ENSG00000145860	5	-	0.0194928	0.931813	0.35144	0.999999	RNF145	159161361	159161483	2.8065
193436	ENSG00000058866	3	-	-0.0711329	-0.931809	0.35144	0.999999	DGKG	186261699	186261778	-2.31622
545577	ENSG00000108306	17	-	0.0328258	0.931814	0.351441	0.999999	FBXL20	39270811	39270856	0.691703
252073	ENSG00000096384	6	+	-0.0201041	-0.931819	0.351443	0.999999	HSP90AB1	44251418	44251608	4.05203
587069	ENSG00000065000	19	-	-0.0301817	-0.931786	0.351451	0.999999	AP3D1	2127152	2127201	1.1058
86490	ENSG00000116984	1	+	-0.0241009	-0.931785	0.351452	0.999999	MTR	236816449	236816543	1.72323
434146	ENSG00000123066	12	-	-0.0240464	-0.931742	0.351472	0.999999	MED13L	115961190	115961398	2.78141
116463	ENSG00000138029	2	+	-0.024573	-0.931747	0.351474	0.999999	HADHB	26244979	26244990	1.54381
430561	ENSG00000058272	12	-	-0.0245371	-0.931731	0.351478	0.999999	PPP1R12A	79775923	79775928	2.11994
437005	ENSG00000032742	13	+	0.0540728	0.931728	0.351482	0.999999	IFT88	20663498	20663604	-0.880921
85608	ENSG00000143761	1	+	-0.0748785	-0.93173	0.351483	0.999999	ARF1	228083150	228083183	-2.26291
90986	ENSG00000127481	1	-	-0.0328204	-0.931713	0.351486	0.999999	UBR4	19121213	19121434	1.29866
387593	ENSG00000110321	11	-	-0.0200105	-0.931705	0.351491	0.999999	EIF4G2	10804916	10804926	2.78274
422781	ENSG00000111728	12	-	0.0666604	0.931697	0.351501	0.999999	ST8SIA1	22334164	22334671	-1.31586
645362	ENSG00000102119	X	+	-0.0368367	-0.931703	0.351502	0.999999	EMD	154380956	154381279	0.457138
398741	ENSG00000196954	11	-	-0.020211	-0.931685	0.351505	0.999999	CASP4	104949543	104949660	4.5034
86410	ENSG00000116977	1	+	0.030917	0.931679	0.351506	0.999999	LGALS8	236539090	236539222	0.739999
301181	ENSG00000155189	8	+	-0.0552718	-0.931691	0.351506	0.999999	AGPAT5	6708860	6708887	-1.10461
213581	ENSG00000164031	4	-	-0.0278815	-0.931681	0.351507	0.999999	DNAJB14	99903778	99903898	2.4418
425125	ENSG00000129315	12	-	-0.0269102	-0.931679	0.351514	0.999999	CCNT1	48695759	48695829	1.13852
307693	ENSG00000123124	8	+	-0.0355705	-0.931656	0.351519	0.999999	WWP1	86435452	86435457	0.548158
613214	ENSG00000131067	20	-	0.0501597	0.931655	0.351525	0.999999	GGT7	34845013	34845491	-0.707141
278709	ENSG00000006576	7	+	0.0272759	0.931627	0.351535	0.999999	PHTF2	77929109	77929327	1.90546
438404	ENSG00000172766	13	+	0.049471	0.931625	0.351535	0.999999	NAA16	41373768	41373780	-0.800493
190932	ENSG00000120742	3	-	0.0685121	0.931655	0.351536	0.999999	SERP1	150602944	150603168	-1.80758
202156	ENSG00000153064	4	+	-0.0521405	-0.931611	0.351546	0.999999	BANK1	102043839	102043907	0.949677
577741	ENSG00000188227	19	+	0.0713545	0.931619	0.351547	0.999999	ZNF793	37537742	37537911	-2.18709
249771	ENSG00000204256	6	+	-0.0193959	-0.931589	0.351554	0.999999	BRD2	32976619	32976936	3.22907
535467	ENSG00000087157	17	+	-0.0302517	-0.931582	0.351558	0.999999	PGS1	78419928	78420221	1.85523
223744	ENSG00000039319	5	+	-0.0427259	-0.93158	0.351558	0.999999	ZFYVE16	80408076	80408082	-0.128359
650082	ENSG00000147164	X	-	0.0258836	0.931583	0.351563	0.999999	SNX12	71059249	71059649	1.71273
172171	ENSG00000163714	3	+	-0.0289184	-0.931566	0.351564	0.999999	U2SURP	143016842	143016860	1.64255
64897	ENSG00000121775	1	+	-0.0556793	-0.931587	0.351569	0.999999	TMEM39B	32091746	32092009	-1.13357
398042	ENSG00000166012	11	-	-0.0324267	-0.931555	0.351569	0.999999	TAF1D	93732269	93732291	1.85169
647816	ENSG00000147044	X	-	-0.0376792	-0.93152	0.351588	0.999999	CASK	41586952	41586987	0.146888
63261	ENSG00000117602	1	+	-0.0329599	-0.931531	0.351589	0.999999	RCAN3	24514373	24514567	1.70629
610250	ENSG00000101199	20	+	-0.0531378	-0.931503	0.351598	0.999999	ARFGAP1	63289678	63289788	-1.63471
398702	ENSG00000235505	11	-	-0.0591111	-0.931508	0.351602	0.999999	CASP17P	104905448	104905557	-1.03646
92303	ENSG00000117616	1	-	0.0307702	0.93147	0.351614	0.999999	RSRP1	25242414	25242426	2.98083
651931	ENSG00000101935	X	-	-0.0358288	-0.931491	0.351616	0.999999	AMMECR1	110264489	110264599	0.238106
648365	ENSG00000102096	X	-	0.0295646	0.93149	0.351619	0.999999	PIM2	48915393	48915735	1.75215
575552	ENSG00000105171	19	+	0.0543576	0.931468	0.351619	0.999999	POP4	29606304	29606320	-1.35558
473559	ENSG00000166949	15	+	0.0433339	0.931461	0.35162	0.999999	SMAD3	67190895	67191521	0.0630568
424600	ENSG00000247774	12	-	-0.0285818	-0.931459	0.351624	0.999999	PCED1B-AS1	47209375	47209458	1.99253
301611	ENSG00000173273	8	+	0.0383367	0.931453	0.351624	0.999999	TNKS	9708371	9708406	0.135606
232778	ENSG00000028310	5	-	-0.0280627	-0.931447	0.351626	0.999999	BRD9	886592	886707	1.33705
134200	ENSG00000144591	2	+	0.0424611	0.931445	0.351631	0.999999	GMPPA	219500121	219500177	-0.227272
567375	ENSG00000122490	18	-	0.0306288	0.93143	0.351639	0.999999	PQLC1	79902515	79903395	2.88497
78721	ENSG00000158793	1	+	0.057	0.931409	0.351648	0.999999	NIT1	161118220	161118225	-1.91604
647094	ENSG00000177189	X	-	0.018888	0.931405	0.351648	0.999999	RPS6KA3	20153807	20154589	3.92321
193742	ENSG00000113916	3	-	-0.0345109	-0.931389	0.351659	0.999999	BCL6	187731709	187731726	2.31951
65041	ENSG00000182866	1	+	0.0235101	0.931388	0.351659	0.999999	LCK	32285514	32286160	4.70589
532901	ENSG00000258890	17	+	0.0387852	0.931371	0.351665	0.999999	CEP95	64531984	64531985	0.0382472
231188	ENSG00000113742	5	+	-0.0274623	-0.931363	0.351673	0.999999	CPEB4	173951824	173951938	2.15201
170389	ENSG00000177646	3	+	-0.0378857	-0.931349	0.351678	0.999999	ACAD9	128906121	128906249	-0.0879918
620583	ENSG00000235609	21	-	-0.0769351	-0.931461	0.351678	0.999999	AF127577.4	14823310	14824253	-1.3504
303506	ENSG00000221914	8	+	-0.0618723	-0.931338	0.351682	0.999999	PPP2R2A	26293483	26293571	-1.82804
334487	ENSG00000181090	9	+	-0.0355029	-0.931327	0.351687	0.999999	EHMT1	137782291	137782337	0.450043
304181	ENSG00000165392	8	+	-0.0388903	-0.931324	0.351691	0.999999	WRN	31150341	31150455	0.0768601
294645	ENSG00000004799	7	-	0.0508441	0.931321	0.351696	0.999999	PDK4	95592511	95592597	0.978653
375003	ENSG00000149823	11	+	-0.0631121	-0.931312	0.351698	0.999999	VPS51	65107728	65107802	-2.13768
339372	ENSG00000198000	9	-	-0.041078	-0.931298	0.351702	0.999999	NOL8	92301551	92301578	-0.058603
563620	ENSG00000067900	18	-	0.0224977	0.931296	0.351705	0.999999	ROCK1	21039472	21039563	2.94043
239764	ENSG00000138829	5	-	0.0782032	0.931286	0.351708	0.999999	FBN2	128318879	128319001	-2.20352
636382	ENSG00000002586	X	+	-0.0720777	-0.93128	0.351715	0.999999	CD99	2691313	2691325	-2.87325
616542	ENSG00000130589	20	-	-0.0449737	-0.931278	0.351716	0.999999	HELZ2	63566844	63567440	0.30524
537382	ENSG00000159842	17	-	-0.0343087	-0.931265	0.351719	0.999999	ABR	1108934	1109100	0.649722
644411	ENSG00000102081	X	+	0.0404143	0.931257	0.351724	0.999999	FMR1	147927670	147927735	-0.0979722
497568	ENSG00000103549	16	+	0.0289213	0.931242	0.351733	0.999999	RNF40	30765425	30765499	1.68651
331510	ENSG00000148339	9	+	-0.0408327	-0.931248	0.351738	0.999999	SLC25A25	128101096	128101222	-0.000902686
109150	ENSG00000230124	1	-	0.0450448	0.931236	0.351739	0.999999	ACBD6	180272693	180273337	-0.389005
526990	ENSG00000275023	17	+	0.0207888	0.931227	0.351741	0.999999	MLLT6	38727193	38729803	4.57096
97444	ENSG00000162402	1	-	-0.0252227	-0.931203	0.351751	0.999999	USP24	55092821	55092916	1.55406
536644	ENSG00000141526	17	+	0.0454233	0.931203	0.351753	0.999999	SLC16A3	82235774	82235842	0.165165
290227	ENSG00000006715	7	-	0.0216481	0.931198	0.351755	0.999999	VPS41	38774158	38774244	2.4665
204787	ENSG00000145425	4	+	-0.0783238	-0.931201	0.351755	0.999999	RPS3A	151103080	151103826	2.04266
543666	ENSG00000196535	17	-	0.0467602	0.931179	0.351763	0.999999	MYO18A	29115351	29115352	-0.670195
116796	ENSG00000138085	2	+	0.0487513	0.931198	0.351764	0.999999	ATRAID	27216374	27216522	-1.05396
231717	ENSG00000165671	5	+	-0.023277	-0.931173	0.351768	0.999999	NSD1	177239756	177239865	2.06248
430646	ENSG00000111052	12	-	-0.0279457	-0.93119	0.351771	0.999999	LIN7A	80845730	80845939	2.41645
438942	ENSG00000152207	13	+	0.0641151	0.931191	0.351773	0.999999	CYSLTR2	48691279	48691301	-1.51528
531294	ENSG00000166263	17	+	0.070526	0.931165	0.351777	0.999999	STXBP4	54999626	54999631	-2.47318
155195	ENSG00000163596	2	-	0.0781785	0.931262	0.351781	0.999999	ICA1L	202779070	202779648	-1.92194
350015	ENSG00000221817	10	+	0.0659779	0.931153	0.351781	0.999999	PPP3CB-AS1	73504538	73504542	-2.41637
584339	ENSG00000104974	19	+	-0.0312094	-0.931145	0.351789	0.999999	LILRA1	54596189	54596491	2.02282
431221	ENSG00000102189	12	-	-0.0386308	-0.931133	0.351791	0.999999	EEA1	92776844	92776942	0.178074
362734	ENSG00000155229	10	-	0.033671	0.931127	0.351791	0.999999	MMS19	97469646	97469652	0.239584
194591	ENSG00000072274	3	-	0.07382	0.931127	0.351793	0.999999	TFRC	196058211	196058282	-1.11031
477607	ENSG00000196547	15	+	-0.0373402	-0.93112	0.351793	0.999999	MAN2A2	90911171	90911238	0.587019
367104	ENSG00000130592	11	+	-0.0300371	-0.931124	0.351795	0.999999	LSP1	1881553	1881596	3.71545
270465	ENSG00000178199	6	-	-0.045131	-0.931107	0.35181	0.999999	ZC3H12D	149448046	149448433	-0.0528432
511238	ENSG00000083093	16	-	0.0571449	0.93107	0.351827	0.999999	PALB2	23607864	23608012	-1.31045
241340	ENSG00000113108	5	-	-0.0351905	-0.931047	0.351834	0.999999	APBB3	140558394	140558584	0.562079
300810	ENSG00000117868	7	-	-0.0243588	-0.931046	0.351836	0.999999	ESYT2	158734207	158734252	1.993
316423	ENSG00000035681	8	-	-0.0418567	-0.931028	0.351842	0.999999	NSMAF	58589752	58590000	-0.343503
412070	ENSG00000111530	12	+	0.0207612	0.93103	0.351844	0.999999	CAND1	67312606	67314608	3.66891
610696	ENSG00000101266	20	-	-0.027888	-0.931001	0.351855	0.999999	CSNK2A1	488737	488778	1.54577
515198	ENSG00000135720	16	-	-0.0201069	-0.93099	0.351864	0.999999	DYNC1LI2	66742451	66742554	2.41145
436883	ENSG00000196199	13	+	-0.0220962	-0.930987	0.351869	0.999999	MPHOSPH8	19658995	19659120	2.08595
346500	ENSG00000120594	10	+	-0.0249081	-0.930984	0.351874	0.999999	PLXDC2	20211669	20211729	2.85585
481822	ENSG00000067369	15	-	-0.0312471	-0.930959	0.351879	0.999999	TP53BP1	43446387	43446532	0.748017
60580	ENSG00000049245	1	+	-0.03243	-0.930992	0.351881	0.999999	VAMP3	7771269	7771385	0.479802
604931	ENSG00000101247	20	+	-0.0576715	-0.930954	0.351884	0.999999	NDUFAF5	13816875	13816957	-1.30124
189137	ENSG00000196455	3	-	-0.0277962	-0.930949	0.351886	0.999999	PIK3R4	130680613	130680721	0.946437
349713	ENSG00000198246	10	+	-0.074032	-0.93099	0.35189	0.999999	SLC29A3	71351562	71351687	-2.47251
160681	ENSG00000154743	3	+	-0.0614049	-0.930942	0.351891	0.999999	TSEN2	12539289	12539620	-1.68708
270727	ENSG00000131018	6	-	0.0300871	0.930927	0.351892	0.999999	SYNE1	152189252	152189407	2.26723
538838	ENSG00000108509	17	-	0.0745257	0.930933	0.351895	0.999999	CAMTA2	4969150	4969337	-2.67929
224036	ENSG00000038427	5	+	0.0228204	0.930927	0.351897	0.999999	VCAN	83539685	83541947	7.57875
379878	ENSG00000166004	11	+	0.0392589	0.930912	0.351903	0.999999	CEP295	93695497	93695529	-0.0846061
192815	ENSG00000043093	3	-	-0.0377794	-0.930902	0.351916	0.999999	DCUN1D1	182963881	182963930	2.6479
498221	ENSG00000185947	16	+	0.0280382	0.930876	0.351929	0.999999	ZNF267	31885161	31885256	3.24658
130052	ENSG00000115232	2	+	-0.022617	-0.930859	0.351931	0.999999	ITGA4	181530524	181530649	3.97249
486929	ENSG00000140497	15	-	-0.0641815	-0.93086	0.351932	0.999999	SCAMP2	74852187	74852213	-2.39943
239020	ENSG00000129595	5	-	0.0753484	0.930858	0.351935	0.999999	EPB41L4A	112239660	112239737	-1.94118
653675	ENSG00000269556	X	-	0.0519517	0.930859	0.351935	0.999999	TMEM185A	149608830	149608834	-0.861476
83727	ENSG00000123836	1	+	-0.0531023	-0.930851	0.351938	0.999999	PFKFB2	207071509	207071573	-0.600925
294835	ENSG00000205356	7	-	0.0416543	0.930833	0.351944	0.999999	TECPR1	98223031	98223170	-0.565005
74741	ENSG00000117262	1	+	-0.0578293	-0.930831	0.351954	0.999999	GPR89A	145670179	145670184	-1.23903
196552	ENSG00000013288	4	+	0.039485	0.930818	0.351954	0.999999	MAN2B2	6617493	6618794	0.15696
438475	ENSG00000102780	13	+	-0.0472581	-0.930813	0.351955	0.999999	DGKH	42229099	42229250	-0.51076
151168	ENSG00000115267	2	-	-0.0407821	-0.930816	0.351957	0.999999	IFIH1	162272226	162272387	1.40291
236032	ENSG00000049167	5	-	-0.0431163	-0.930809	0.35196	0.999999	ERCC8	60918265	60918388	-0.0495952
83025	ENSG00000122188	1	+	0.0350589	0.930832	0.351964	0.999999	LAX1	203772068	203772147	0.39222
164548	ENSG00000178467	3	+	-0.0350742	-0.930798	0.351965	0.999999	P4HTM	49005777	49005867	0.466618
117249	ENSG00000163803	2	+	-0.062339	-0.930786	0.351967	0.999999	PLB1	28620600	28620643	-0.256636
308416	ENSG00000156170	8	+	0.057525	0.930793	0.351968	0.999999	NDUFAF6	95031995	95032094	-1.10687
336057	ENSG00000137055	9	-	0.0596018	0.930779	0.351975	0.999999	PLAA	26907803	26907833	-2.40647
388613	ENSG00000074319	11	-	0.020898	0.930772	0.351978	0.999999	TSG101	18514678	18514841	3.04675
484979	ENSG00000166797	15	-	0.0342875	0.930784	0.351981	0.999999	CIAO2A	64072578	64072980	1.94851
313839	ENSG00000104689	8	-	0.0319048	0.930773	0.351983	0.999999	TNFRSF10A	23202660	23202761	0.90954
145637	ENSG00000068654	2	-	0.052261	0.930756	0.351985	0.999999	POLR1A	86044139	86044304	-1.08365
447833	ENSG00000155463	14	+	-0.0246373	-0.930747	0.351991	0.999999	OXA1L	22767318	22767409	2.01187
304717	ENSG00000147526	8	+	0.0435894	0.93074	0.351992	0.999999	TACC1	38788361	38788565	-0.452669
174205	ENSG00000121864	3	+	-0.04137	-0.930744	0.351996	0.999999	ZNF639	179325153	179325322	0.160732
479475	ENSG00000128731	15	-	0.0537004	0.930722	0.351999	0.999999	HERC2	28272894	28273004	-1.17219
514704	ENSG00000070770	16	-	0.0352803	0.930736	0.352	0.999999	CSNK2A2	58164054	58164147	0.391189
144786	ENSG00000115275	2	-	-0.0325148	-0.930727	0.352	0.999999	MOGS	74463190	74463219	0.594975
127516	ENSG00000204406	2	+	0.0437465	0.930722	0.352	0.999999	MBD5	148243711	148244368	-0.0858946
522897	ENSG00000175061	17	+	-0.0937114	-0.930725	0.352001	0.999999	LRRC75A-AS1	16439045	16439053	-1.45755
175477	ENSG00000114867	3	+	-0.0347954	-0.93072	0.352001	0.999999	EIF4G1	184326881	184326908	0.68071
654655	ENSG00000126903	X	-	-0.0552971	-0.930752	0.352006	0.999999	SLC10A3	154490307	154490358	-1.09143
162144	ENSG00000170248	3	+	0.0227161	0.930713	0.352006	0.999999	PDCD6IP	33826480	33826539	2.25055
306099	ENSG00000170791	8	+	0.05519	0.930715	0.352006	0.999999	CHCHD7	56218620	56218798	-1.41674
566532	ENSG00000197563	18	-	0.0359715	0.930695	0.352014	0.999999	PIGN	62138983	62139075	0.465093
621438	ENSG00000159082	21	-	-0.0602728	-0.930695	0.352016	0.999999	SYNJ1	32727837	32727900	-1.62113
590942	ENSG00000102575	19	-	0.0585545	0.930702	0.352016	0.999999	ACP5	11575207	11575252	-0.366757
146753	ENSG00000196912	2	-	-0.117803	-0.930673	0.352027	0.999999	ANKRD36B	97547208	97547233	-2.2812
495629	ENSG00000058600	16	+	-0.0334646	-0.930656	0.352035	0.999999	POLR3E	22325761	22326278	0.58403
342163	ENSG00000136930	9	-	0.0395356	0.930671	0.352038	0.999999	PSMB7	124384077	124384208	-0.0762692
364060	ENSG00000108039	10	-	-0.027163	-0.930648	0.352038	0.999999	XPNPEP1	109888503	109888595	1.43175
198996	ENSG00000109184	4	+	-0.0685128	-0.930654	0.352039	0.999999	DCUN1D4	51908920	51908975	-2.08037
374614	ENSG00000149782	11	+	0.0592446	0.930619	0.352059	0.999999	PLCB3	64255234	64255313	-1.4163
655460	ENSG00000067048	Y	+	-0.0257	-0.930612	0.35206	0.999999	DDX3Y	12915883	12916027	-0.544883
129400	ENSG00000144306	2	+	-0.056441	-0.930609	0.352064	0.999999	SCRN3	174396232	174396293	-1.16012
98808	ENSG00000036549	1	-	-0.0355006	-0.930596	0.352068	0.999999	AC118549.1	77581818	77581888	0.595867
549874	ENSG00000011258	17	-	-0.0273844	-0.930596	0.352069	0.999999	MBTD1	51206888	51207005	1.23447
576070	ENSG00000166398	19	+	0.0450503	0.930585	0.352075	0.999999	KIAA0355	34348462	34349015	-0.512988
438733	ENSG00000136152	13	+	-0.0319974	-0.930576	0.352078	0.999999	COG3	45465064	45465210	0.514521
341768	ENSG00000119403	9	-	-0.048604	-0.93057	0.352082	0.999999	PHF19	120862588	120862612	-0.883398
460355	ENSG00000129493	14	-	-0.0433174	-0.930573	0.352082	0.999999	HEATR5A	31420472	31420531	-0.173764
542518	ENSG00000108599	17	-	0.0190347	0.930553	0.35209	0.999999	AKAP10	19958014	19958124	2.7933
123209	ENSG00000135976	2	+	0.0404384	0.930543	0.352092	0.999999	ANKRD36	97142661	97142665	0.893879
241882	ENSG00000113580	5	-	-0.0251415	-0.930531	0.352103	0.999999	NR3C1	143281138	143281161	1.68075
615335	ENSG00000101126	20	-	0.058359	0.930525	0.35211	0.999999	ADNP	50888919	50889047	-1.45175
445380	ENSG00000005810	13	-	-0.0223652	-0.930506	0.352111	0.999999	MYCBP2	77144445	77144560	2.58694
190331	ENSG00000181804	3	-	-0.0234066	-0.930514	0.352113	0.999999	SLC9A9	143265222	143266929	2.35103
164421	ENSG00000164053	3	+	0.0527381	0.930508	0.352117	0.999999	ATRIP	48459787	48459916	-0.989532
92696	ENSG00000142733	1	-	-0.070265	-0.930513	0.352133	0.999999	MAP3K6	27355356	27355390	-2.05957
515679	ENSG00000159720	16	-	-0.0811475	-0.930469	0.352133	0.999999	ATP6V0D1	67481149	67481157	-2.5193
566379	ENSG00000074695	18	-	0.0300102	0.930478	0.352133	0.999999	LMAN1	59354519	59354580	1.1539
322971	ENSG00000185189	8	-	0.0708853	0.930501	0.352143	0.999999	NRBP2	143833747	143833963	-2.38879
201674	ENSG00000184305	4	+	0.0676215	0.93047	0.352146	0.999999	CCSER1	90468234	90468354	-1.29265
207170	ENSG00000145214	4	-	0.0637565	0.930446	0.352147	0.999999	DGKQ	963139	963141	-1.88163
140276	ENSG00000138002	2	-	0.0635486	0.930441	0.352147	0.999999	IFT172	27477559	27477612	-1.88372
444111	ENSG00000136167	13	-	0.0775283	0.930443	0.352149	0.999999	LCP1	46148782	46148808	-2.49049
339497	ENSG00000127080	9	-	0.0616702	0.930445	0.352151	0.999999	IPPK	92638001	92638079	-2.44208
639955	ENSG00000184205	X	+	0.0538605	0.930446	0.352153	0.999999	TSPYL2	53086414	53087775	-1.29344
481608	ENSG00000128881	15	-	-0.0356208	-0.930435	0.352153	0.999999	TTBK2	42878549	42878684	0.0862598
329848	ENSG00000148154	9	+	0.0290542	0.930442	0.352155	0.999999	UGCG	111914605	111914746	1.84362
214138	ENSG00000138777	4	-	0.0637585	0.930423	0.352157	0.999999	PPA2	105473988	105474014	-2.06419
519261	ENSG00000167522	16	-	-0.0368006	-0.930414	0.352159	0.999999	ANKRD11	89286187	89286656	0.619466
528391	ENSG00000131467	17	+	-0.0599693	-0.930406	0.352166	0.999999	PSME3	42833940	42834093	-1.61091
605528	ENSG00000125812	20	+	-0.047871	-0.930425	0.352168	0.999999	GZF1	23367003	23367097	-0.805399
168218	ENSG00000144802	3	+	-0.0230808	-0.930397	0.352172	0.999999	NFKBIZ	101852127	101852224	2.45433
332220	ENSG00000148343	9	+	-0.0527564	-0.930397	0.352173	0.999999	MIGA2	129063244	129063286	-1.25227
411423	ENSG00000123297	12	+	-0.0595645	-0.930428	0.352173	0.999999	TSFM	57782818	57782858	-2.11381
357952	ENSG00000107951	10	-	-0.0392683	-0.930398	0.352178	0.999999	MTPAP	30315963	30316036	-0.223771
86934	ENSG00000054282	1	+	0.0525454	0.930363	0.352189	0.999999	SDCCAG8	243475931	243476364	-1.21947
414062	ENSG00000139343	12	+	0.0548382	0.930401	0.35219	0.999999	SNRPF	95861294	95861841	-0.744894
306581	ENSG00000066855	8	+	-0.0684907	-0.930362	0.352193	0.999999	MTFR1	65719380	65719481	-2.17425
606537	ENSG00000125971	20	+	-0.0370491	-0.930378	0.352196	0.999999	DYNLRB1	34516444	34516454	0.650046
437606	ENSG00000122043	13	+	0.0723953	0.930427	0.352197	0.999999	LINC00544	29942097	29942567	-1.23027
614287	ENSG00000124177	20	-	-0.0288175	-0.930336	0.352201	0.999999	CHD6	41447882	41447971	0.904146
607571	ENSG00000198900	20	+	0.0227586	0.930336	0.352206	0.999999	TOP1	41123195	41124487	3.73483
281204	ENSG00000087087	7	+	-0.0672557	-0.930328	0.352206	0.999999	SRRT	100888374	100888383	-2.41379
268124	ENSG00000074935	6	-	0.0623681	0.930316	0.352214	0.999999	TUBE1	112071265	112071328	-1.74767
167304	ENSG00000163605	3	+	-0.0293637	-0.930319	0.352215	0.999999	PPP4R2	73063673	73063747	1.94397
183745	ENSG00000016864	3	-	-0.028178	-0.930304	0.35222	0.999999	GLT8D1	52695928	52696040	1.27071
130225	ENSG00000163002	2	+	0.0379902	0.930305	0.352225	0.999999	NUP35	183158283	183158411	0.321158
457896	ENSG00000165782	14	-	-0.026617	-0.930292	0.352229	0.999999	PIP4P1	20459206	20459296	1.30326
253831	ENSG00000135318	6	+	-0.0859347	-0.930304	0.352229	0.999999	NT5E	85492162	85492177	-2.15988
64928	ENSG00000084652	1	+	-0.047245	-0.930293	0.352235	0.999999	TXLNA	32179686	32179776	-1.05234
289331	ENSG00000106049	7	-	-0.059816	-0.930287	0.352238	0.999999	HIBADH	27649224	27649472	-1.86007
198726	ENSG00000151806	4	+	0.024663	0.93026	0.352245	0.999999	GUF1	44698544	44700679	2.68238
518982	ENSG00000158717	16	-	-0.0432986	-0.930254	0.352246	0.999999	RNF166	88696536	88696638	-0.504483
487239	ENSG00000169410	15	-	-0.0319081	-0.930254	0.352249	0.999999	PTPN9	75490208	75490301	0.629931
378896	ENSG00000078124	11	+	-0.0385325	-0.930247	0.352251	0.999999	ACER3	77020701	77020827	0.188094
341716	ENSG00000119402	9	-	-0.022653	-0.930236	0.352261	0.999999	FBXW2	120772754	120772840	1.88922
283540	ENSG00000158467	7	+	-0.0395626	-0.930223	0.352262	0.999999	AHCYL2	129389114	129389199	0.0268505
454695	ENSG00000133943	14	+	-0.0341553	-0.930197	0.352272	0.999999	DGLUCY	91167373	91167378	1.09176
531696	ENSG00000265148	17	+	-0.0511483	-0.930199	0.35228	0.999999	TSPOAP1-AS1	58337336	58337348	-1.00797
540226	ENSG00000178971	17	-	-0.0455885	-0.93018	0.352281	0.999999	CTC1	8232476	8232648	-0.377021
59937	ENSG00000157873	1	+	0.0609334	0.930181	0.352282	0.999999	TNFRSF14	2556406	2556455	-1.85107
106385	ENSG00000163468	1	-	-0.0264286	-0.93017	0.352288	0.999999	CCT3	156320839	156320839	1.73355
240162	ENSG00000164402	5	-	0.0659793	0.930174	0.352294	0.999999	2021-09-08	132764259	132764390	-1.877
639062	ENSG00000068438	X	+	0.0469304	0.930163	0.352294	0.999999	FTSJ1	48481482	48481528	-0.745425
65654	ENSG00000116871	1	+	-0.039303	-0.930148	0.3523	0.999999	MAP7D1	36178921	36179020	0.171019
566912	ENSG00000176225	18	-	0.0362004	0.93014	0.352301	0.999999	RTTN	70149971	70150018	0.273875
266532	ENSG00000203875	6	-	0.0513413	0.930143	0.352302	0.999999	SNHG5	85678521	85678573	0.131581
569411	ENSG00000008382	19	+	-0.0589604	-0.930149	0.352306	0.999999	MPND	4352990	4353029	-1.70347
565781	ENSG00000134046	18	-	-0.0196737	-0.930132	0.352317	0.999999	MBD2	54159765	54159903	3.62404
327139	ENSG00000165060	9	+	-0.0359127	-0.930195	0.352317	0.999999	FXN	69072612	69073022	0.986115
97202	ENSG00000058799	1	-	0.0600789	0.930105	0.352327	0.999999	YIPF1	53889780	53889780	-2.37095
565755	ENSG00000176624	18	-	-0.0600598	-0.93015	0.352331	0.999999	MEX3C	51196778	51197287	-2.20979
574437	ENSG00000221983	19	+	-0.0312985	-0.930088	0.352331	0.999999	UBA52	18571882	18571887	5.52577
656924	ENSG00000012817	Y	-	0.0305039	0.93007	0.352339	0.999999	KDM5D	19708244	19708321	-1.43661
560461	ENSG00000166845	18	+	-0.066488	-0.930074	0.352344	0.999999	C18orf54	54380369	54380883	-1.93854
359398	ENSG00000198964	10	-	-0.0259975	-0.930062	0.352347	0.999999	SGMS1	50344136	50344246	1.54495
414697	ENSG00000120800	12	+	-0.049736	-0.930049	0.352349	0.999999	UTP20	101372884	101372963	-0.976208
534330	ENSG00000073350	17	+	0.0551243	0.930049	0.35235	0.999999	LLGL2	75573481	75573554	-1.22596
145617	ENSG00000068654	2	-	-0.0554651	-0.930043	0.352354	0.999999	POLR1A	86027966	86028049	-1.34051
508159	ENSG00000005339	16	-	0.0380249	0.930035	0.352356	0.999999	CREBBP	3740443	3740549	1.06998
519417	ENSG00000187741	16	-	0.0503276	0.930035	0.352358	0.999999	FANCA	89737549	89738402	-0.316414
511492	ENSG00000077235	16	-	0.0476147	0.93003	0.352358	0.999999	GTF3C1	27471748	27471790	-0.795537
112207	ENSG00000118873	1	-	-0.0263381	-0.930014	0.352367	0.999999	RAB3GAP2	220151256	220151406	1.36285
106894	ENSG00000160856	1	-	-0.0614432	-0.930016	0.352368	0.999999	FCRL3	157700731	157700738	-0.493329
162410	ENSG00000144674	3	+	-0.0237287	-0.929987	0.352382	0.999999	GOLGA4	37302185	37302332	2.41828
155674	ENSG00000144445	2	-	0.062046	0.929991	0.352382	0.999999	KANSL1L	210027296	210027350	-2.03734
231280	ENSG00000164466	5	+	-0.048512	-0.929991	0.352383	0.999999	SFXN1	175478592	175478639	-1.024
98598	ENSG00000132485	1	-	-0.031238	-0.929977	0.352391	0.999999	ZRANB2	71076795	71076877	1.94119
392411	ENSG00000149480	11	-	-0.0530934	-0.929969	0.352393	0.999999	MTA2	62595748	62595751	-1.69433
535343	ENSG00000108639	17	+	0.0263309	0.92998	0.352395	0.999999	SYNGR2	78171739	78171942	3.04755
421835	ENSG00000060138	12	-	-0.0476803	-0.929961	0.352395	0.999999	YBX3	10718115	10718115	4.61078
63778	ENSG00000117682	1	+	-0.0439777	-0.929955	0.3524	0.999999	DHDDS	26442806	26442835	-0.376378
512851	ENSG00000140688	16	-	-0.0494772	-0.929954	0.352402	0.999999	C16orf58	31493899	31493936	-1.06457
260780	ENSG00000204623	6	-	0.0275672	0.929946	0.352406	0.999999	ZNRD1ASP	30019925	30021666	2.1149
219444	ENSG00000150753	5	+	0.045419	0.929936	0.35241	0.999999	CCT5	10250539	10250893	-0.710459
183406	ENSG00000090097	3	-	0.0650709	0.929944	0.35241	0.999999	PCBP4	51959895	51959905	-1.92689
451275	ENSG00000050130	14	+	0.0366982	0.929927	0.352416	0.999999	JKAMP	59484560	59484568	0.283466
265165	ENSG00000151914	6	-	-0.0642806	-0.929876	0.352437	0.999999	DST	56560294	56560423	-1.44844
467022	ENSG00000156411	14	-	0.0813187	0.929884	0.352442	0.999999	ATP5MPL	103913985	103914142	-1.70883
652387	ENSG00000158290	X	-	-0.0261089	-0.929871	0.352445	0.999999	CUL4B	120541602	120541720	1.77044
402604	ENSG00000111203	12	+	0.0325601	0.929863	0.352446	0.999999	ITFG2	2820088	2820225	0.726151
63087	ENSG00000197880	1	+	-0.0784323	-0.929897	0.352462	0.999999	MDS2	23640389	23640549	-1.7976
464749	ENSG00000100629	14	-	0.042021	0.929832	0.352463	0.999999	CEP128	80916452	80916540	-0.0888615
477905	ENSG00000173575	15	+	-0.031703	-0.929824	0.352464	0.999999	CHD2	92900324	92900334	0.786097
589861	ENSG00000196605	19	-	0.0504146	0.929837	0.352465	0.999999	ZNF846	9762100	9762165	-0.601917
81384	ENSG00000116698	1	+	-0.0309841	-0.929825	0.352466	0.999999	SMG7	183527956	183528027	1.21647
238109	ENSG00000185261	5	-	-0.0352222	-0.929799	0.352482	0.999999	KIAA0825	94484769	94484930	1.27337
387378	ENSG00000133812	11	-	0.0365333	0.929786	0.352485	0.999999	SBF2	9784351	9784438	0.450615
470616	ENSG00000214013	15	+	-0.0359119	-0.929778	0.35249	0.999999	GANC	42343078	42343154	0.324957
352358	ENSG00000171307	10	+	0.0410749	0.929779	0.352491	0.999999	ZDHHC16	97456019	97456044	-0.329698
485453	ENSG00000174485	15	-	0.0246239	0.929766	0.352496	0.999999	DENND4A	65690415	65690538	2.71446
178245	ENSG00000132182	3	-	-0.0327514	-0.929759	0.3525	0.999999	NUP210	13327217	13327437	1.02141
369027	ENSG00000133794	11	+	-0.0250874	-0.92975	0.352505	0.999999	ARNTL	13358482	13358514	1.7286
452481	ENSG00000081177	14	+	0.0637653	0.92974	0.352517	0.999999	EXD2	69234746	69234773	-1.98134
613281	ENSG00000100983	20	-	-0.0600368	-0.929719	0.352521	0.999999	GSS	34951762	34951762	-1.97875
244797	ENSG00000170074	5	-	-0.0914618	-0.929718	0.352527	0.999999	FAM153A	177739635	177739670	-2.56317
569600	ENSG00000127663	19	+	0.0259004	0.929707	0.352527	0.999999	KDM4B	5077471	5079166	2.69373
98901	ENSG00000162613	1	-	0.0260371	0.929704	0.352529	0.999999	FUBP1	77946530	77946576	1.63889
529873	ENSG00000108465	17	+	0.0390767	0.92969	0.352535	0.999999	CDK5RAP3	47973856	47973930	0.0332203
499385	ENSG00000140718	16	+	-0.0518281	-0.929683	0.35254	0.999999	FTO	53704182	53704184	-0.933396
104565	ENSG00000143442	1	-	0.0460002	0.929676	0.352542	0.999999	POGZ	151408100	151408196	-0.442467
346313	ENSG00000136738	10	+	-0.029832	-0.929684	0.352543	0.999999	STAM	17700222	17700241	0.869785
104179	ENSG00000143437	1	-	-0.0260791	-0.92967	0.352546	0.999999	ARNT	150811961	150812110	1.49329
137163	ENSG00000168395	2	+	0.0343973	0.929656	0.352555	0.999999	ING5	241726784	241727742	0.562138
342785	ENSG00000148337	9	-	0.0606723	0.929639	0.352562	0.999999	CIZ1	128178905	128178988	-1.84483
541946	ENSG00000177731	17	-	-0.029413	-0.929632	0.352564	0.999999	FLII	18256526	18256597	1.61145
546907	ENSG00000168610	17	-	-0.0257627	-0.929622	0.35257	0.999999	STAT3	42339314	42339409	3.18248
380206	ENSG00000166037	11	+	-0.0404792	-0.929612	0.352577	0.999999	CEP57	95812977	95812979	0.581406
613969	ENSG00000080839	20	-	0.0464129	0.929612	0.352579	0.999999	RBL1	37020659	37020730	-0.548576
647023	ENSG00000173681	X	-	0.0500495	0.929593	0.352587	0.999999	BCLAF3	19914351	19914426	-0.734172
425542	ENSG00000139636	12	-	0.0294083	0.929584	0.352589	0.999999	LMBR1L	49104503	49104551	0.998594
146425	ENSG00000144028	2	-	0.0222128	0.929565	0.352599	0.999999	SNRNP200	96278809	96278998	2.48913
608240	ENSG00000124155	20	+	0.0504238	0.929533	0.352615	0.999999	PIGT	45418241	45418381	-1.00772
227648	ENSG00000044115	5	+	-0.0277415	-0.929523	0.352621	0.999999	CTNNA1	138930510	138930637	2.35575
655717	ENSG00000131002	Y	+	-0.0406184	-0.929526	0.352621	0.999999	TXLNGY	19590420	19590423	-1.78483
560089	ENSG00000134030	18	+	-0.0713233	-0.929556	0.352632	0.999999	CTIF	48860566	48861216	-1.89991
100527	ENSG00000156876	1	-	-0.0559782	-0.929515	0.352633	0.999999	SASS6	100121378	100121549	-1.0574
303581	ENSG00000092964	8	+	0.0252814	0.929505	0.352636	0.999999	DPYSL2	26577843	26578293	2.69358
635614	ENSG00000100425	22	-	-0.0388813	-0.929498	0.352639	0.999999	BRD1	49775591	49775745	0.0297611
345071	ENSG00000047056	10	+	0.0526725	0.929494	0.352641	0.999999	WDR37	1096247	1096267	-1.32773
602291	ENSG00000204577	19	-	0.047722	0.929486	0.352643	0.999999	LILRB3	54218763	54218838	1.33244
600404	ENSG00000126456	19	-	-0.030359	-0.929479	0.352644	0.999999	IRF3	49662593	49662617	1.19252
232985	ENSG00000185986	5	-	0.0484056	0.929527	0.352647	0.999999	SDHAP3	1572222	1572286	-0.249218
353220	ENSG00000156398	10	+	0.064984	0.929488	0.35265	0.999999	SFXN2	102726612	102726657	-1.96344
487762	ENSG00000140395	15	-	-0.030161	-0.929471	0.352651	0.999999	WDR61	78289951	78290029	1.24204
128209	ENSG00000136560	2	+	0.0191309	0.929464	0.352652	0.999999	TANK	161231186	161231551	4.56829
508749	ENSG00000103174	16	-	0.0586532	0.929455	0.352661	0.999999	NAGPA	5033273	5033338	-1.77837
140623	ENSG00000162959	2	-	-0.0696053	-0.929471	0.352664	0.999999	MEMO1	32010265	32010375	-2.60914
544519	ENSG00000154760	17	-	0.0435112	0.929426	0.352675	0.999999	SLFN13	35446717	35446753	0.113771
630753	ENSG00000099899	22	-	0.0507948	0.929415	0.352679	0.999999	TRMT2A	20115337	20115348	-1.13514
239723	ENSG00000245937	5	-	-0.0432209	-0.929421	0.352682	0.999999	LINC01184	128082735	128082881	0.0494502
112810	ENSG00000143811	1	-	-0.0660718	-0.929423	0.352689	0.999999	PYCR2	225922143	225922203	-2.27797
519402	ENSG00000075399	16	-	0.06402	0.929392	0.352694	0.999999	VPS9D1	89711393	89711412	-2.06773
573437	ENSG00000127511	19	+	-0.0595702	-0.929386	0.352695	0.999999	SIN3B	16876055	16876228	-1.7694
302890	ENSG00000120910	8	+	-0.0243423	-0.929373	0.352704	0.999999	PPP3CC	22475500	22475591	2.36877
114242	ENSG00000143702	1	-	-0.0396883	-0.929362	0.352704	0.999999	CEP170	243142367	243142463	-0.0306279
110941	ENSG00000133056	1	-	-0.0700553	-0.929364	0.352707	0.999999	PIK3C2B	204428139	204428220	-2.18446
623330	ENSG00000160294	21	-	0.0248182	0.929354	0.352711	0.999999	MCM3AP	46272624	46272829	1.65147
512012	ENSG00000205534	16	-	0.0468457	0.929377	0.352713	0.999999	SMG1P2	29558665	29558878	0.158111
557705	ENSG00000134265	18	+	0.0304565	0.929356	0.352713	0.999999	NAPG	10539124	10539761	1.12098
581888	ENSG00000104852	19	+	-0.0244013	-0.929346	0.352717	0.999999	SNRNP70	49090291	49090353	2.29486
159757	ENSG00000134077	3	+	-0.037583	-0.929342	0.35272	0.999999	THUMPD3	9371160	9371232	0.133994
245961	ENSG00000250903	6	+	0.0651241	0.929335	0.352721	0.999999	GMDS-DT	2398767	2398778	-1.96239
346069	ENSG00000239665	10	+	-0.0380828	-0.929326	0.352722	0.999999	AL157392.3	13647872	13648084	0.427763
301023	ENSG00000182372	8	+	0.026504	0.929349	0.352725	0.999999	CLN8	1782682	1786570	2.44776
462724	ENSG00000154001	14	-	0.0230446	0.929332	0.352726	0.999999	PPP2R5E	63373892	63375760	3.08046
562961	ENSG00000154845	18	-	0.0238685	0.929288	0.352743	0.999999	PPP4R1	9588711	9588728	2.55217
308298	ENSG00000156162	8	+	0.069059	0.929288	0.352746	0.999999	DPY19L4	94744485	94744983	-2.20849
438217	ENSG00000120686	13	+	-0.066766	-0.929296	0.352749	0.999999	UFM1	38349851	38349880	-1.27899
342356	ENSG00000119487	9	-	0.0211571	0.929245	0.352768	0.999999	MAPKAP1	125657669	125657710	2.38031
259295	ENSG00000124786	6	-	-0.0353442	-0.929247	0.352772	0.999999	SLC35B3	8434385	8434430	0.703733
468626	ENSG00000206149	15	+	-0.0757186	-0.929235	0.352776	0.999999	HERC2P9	28642422	28642564	-2.34267
442485	ENSG00000102699	13	-	0.0223903	0.929226	0.352777	0.999999	PARP4	24443650	24443730	2.12603
259828	ENSG00000137177	6	-	0.0430486	0.92921	0.352783	0.999999	KIF13A	17812044	17812610	-0.155006
265095	ENSG00000151914	6	-	0.0692421	0.929202	0.352786	0.999999	DST	56458968	56459263	-1.78309
144178	ENSG00000116001	2	-	0.0256909	0.929191	0.352794	0.999999	TIA1	70224630	70225066	2.02313
473136	ENSG00000028528	15	+	0.0271232	0.929193	0.352794	0.999999	SNX1	64134802	64134807	1.01575
593887	ENSG00000089639	19	-	-0.0328301	-0.929171	0.352805	0.999999	GMIP	19634792	19634929	0.991092
379096	ENSG00000118369	11	+	0.0687437	0.9292	0.352806	0.999999	USP35	78199595	78199724	-2.26246
617885	ENSG00000159140	21	+	-0.0419608	-0.929151	0.352815	0.999999	SON	33543065	33543069	-0.362332
177864	ENSG00000157017	3	-	-0.0649643	-0.92916	0.352823	0.999999	GHRL	10286704	10286812	-1.32685
321766	ENSG00000066827	8	-	0.0412126	0.929136	0.352825	0.999999	ZFAT	134583951	134584005	-0.176617
649331	ENSG00000172943	X	-	0.0307061	0.92913	0.352825	0.999999	PHF8	54014450	54014493	0.925263
336355	ENSG00000107262	9	-	-0.0399213	-0.929113	0.352838	0.999999	BAG1	33262702	33262740	4.63818
214895	ENSG00000150961	4	-	0.0330492	0.929107	0.352838	0.999999	SEC24D	118723521	118723655	0.812838
618082	ENSG00000198743	21	+	0.0269882	0.929219	0.352838	0.999999	SLC5A3	34094863	34102834	6.38204
307447	ENSG00000253214	8	+	-0.0902741	-0.929208	0.352844	0.999999	AC079209.1	81158582	81158710	-1.98888
364705	ENSG00000107581	10	-	0.0179612	0.929095	0.352846	0.999999	EIF3A	119072890	119073053	4.03132
221772	ENSG00000068796	5	+	-0.0244607	-0.929088	0.352849	0.999999	KIF2A	62362450	62362541	2.18641
533939	ENSG00000167862	17	+	0.0504698	0.929122	0.352849	0.999999	MRPL58	75019700	75019759	-0.602393
208976	ENSG00000109618	4	-	-0.0583188	-0.929093	0.35285	0.999999	SEPSECS	25160256	25160394	-1.96898
428093	ENSG00000257727	12	-	0.057692	0.929111	0.35285	0.999999	CNPY2	56311415	56311453	-1.38815
504376	ENSG00000103196	16	+	-0.0917273	-0.929084	0.352853	0.999999	CRISPLD2	84820003	84820004	-2.5367
254044	ENSG00000135299	6	+	0.0645429	0.929083	0.352855	0.999999	ANKRD6	89624656	89624691	-1.78035
95804	ENSG00000132781	1	-	0.0450331	0.929071	0.352857	0.999999	MUTYH	45329306	45329437	-0.462785
148551	ENSG00000074054	2	-	0.0386417	0.929068	0.352857	0.999999	CLASP1	121347038	121347154	0.0331528
119071	ENSG00000095002	2	+	-0.0444831	-0.929064	0.352864	0.999999	MSH2	47476509	47476571	-0.126086
392905	ENSG00000255717	11	-	0.0428699	0.929041	0.352871	0.999999	SNHG1	62855217	62855236	-0.180638
318666	ENSG00000183808	8	-	0.0278701	0.929048	0.352873	0.999999	RBM12B	93730264	93730632	2.41676
579365	ENSG00000105323	19	+	-0.0400156	-0.929033	0.352876	0.999999	HNRNPUL1	41305681	41305831	-0.117375
265228	ENSG00000151914	6	-	0.0657379	0.929023	0.352879	0.999999	DST	56648570	56648689	-1.62471
512463	ENSG00000169217	16	-	-0.0262221	-0.929051	0.35288	0.999999	CD2BP2	30353966	30354058	2.01509
597223	ENSG00000105329	19	-	-0.0367825	-0.929038	0.352885	0.999999	TGFB1	41332128	41332281	0.987304
290879	ENSG00000136286	7	-	-0.0265375	-0.929012	0.352888	0.999999	MYO1G	44966073	44966280	2.42665
566213	ENSG00000134440	18	-	0.0252451	0.928999	0.352894	0.999999	NARS	57607134	57607155	1.83221
272192	ENSG00000071994	6	-	-0.0233384	-0.929001	0.352896	0.999999	PDCD2	170583057	170583188	2.65924
431492	ENSG00000180263	12	-	-0.0695055	-0.928988	0.352904	0.999999	FGD6	95108348	95108419	-2.03301
248792	ENSG00000137411	6	+	-0.0599127	-0.928982	0.352904	0.999999	VARS2	30915746	30915867	-1.55498
513775	ENSG00000167208	16	-	0.0608271	0.928998	0.352905	0.999999	SNX20	50666300	50666557	-1.72047
176681	ENSG00000242086	3	+	-0.0641607	-0.928973	0.352905	0.999999	MUC20-OT1	195686607	195686618	-1.01407
421828	ENSG00000060138	12	-	-0.0469347	-0.928974	0.352906	0.999999	YBX3	10715694	10715694	4.7375
167301	ENSG00000163605	3	+	-0.0337409	-0.928985	0.352906	0.999999	PPP4R2	73061023	73061060	1.21074
594832	ENSG00000121289	19	-	-0.0708719	-0.929008	0.352909	0.999999	CEP89	32971173	32971649	-2.3155
258046	ENSG00000175003	6	+	0.0697954	0.928983	0.352909	0.999999	SLC22A1	160121896	160121898	-1.80023
555583	ENSG00000184009	17	-	-0.0308911	-0.928965	0.352912	0.999999	ACTG1	81511346	81511347	4.5526
455725	ENSG00000196405	14	+	0.023226	0.928962	0.352912	0.999999	EVL	100143891	100144013	3.19719
419362	ENSG00000196387	12	+	-0.0471078	-0.928964	0.352916	0.999999	ZNF140	133105627	133105641	-0.538581
128800	ENSG00000144357	2	+	0.0224377	0.92895	0.352918	0.999999	UBR3	169906031	169906164	2.29474
435499	ENSG00000111011	12	-	0.0226794	0.928947	0.35292	0.999999	RSRC2	122508250	122508366	2.53725
555370	ENSG00000181409	17	-	-0.0781795	-0.928946	0.352923	0.999999	AATK	81126658	81126817	-2.59153
127463	ENSG00000121989	2	+	0.0558774	0.928952	0.352925	0.999999	ACVR2A	147896301	147896363	-1.07296
481470	ENSG00000103994	15	-	0.0283504	0.928928	0.352931	0.999999	ZNF106	42415121	42415122	1.15288
340608	ENSG00000070061	9	-	-0.0271017	-0.928922	0.352934	0.999999	ELP1	108892986	108893083	1.0584
475784	ENSG00000185787	15	+	-0.0262833	-0.928907	0.352941	0.999999	MORF4L1	78894820	78894904	3.23181
535896	ENSG00000173821	17	+	0.0255289	0.9289	0.352943	0.999999	RNF213	80393345	80395253	5.70536
466255	ENSG00000246223	14	-	0.0532349	0.928925	0.352943	0.999999	LINC01550	97925610	97926644	-0.605824
91301	ENSG00000090432	1	-	0.0383428	0.928974	0.35295	0.999999	MUL1	20503222	20503309	0.254271
533463	ENSG00000108984	17	+	-0.058134	-0.928879	0.352959	0.999999	MAP2K6	69542012	69542017	-1.59125
235061	ENSG00000083720	5	-	-0.0334706	-0.928877	0.352959	0.999999	OXCT1	41762111	41762200	0.66096
255493	ENSG00000146373	6	+	-0.0604594	-0.928862	0.352975	0.999999	RNF217	125057942	125058106	-1.23946
613243	ENSG00000100983	20	-	-0.0439909	-0.928836	0.352978	0.999999	GSS	34928806	34928827	-0.428439
538241	ENSG00000083454	17	-	-0.0694983	-0.928886	0.352985	0.999999	P2RX5	3681979	3682871	-0.845724
510225	ENSG00000157106	16	-	-0.0477769	-0.928809	0.35299	0.999999	SMG1	18860777	18861487	-0.399847
223258	ENSG00000122008	5	+	-0.0384922	-0.928807	0.352994	0.999999	POLK	75593966	75594049	0.4728
415662	ENSG00000135093	12	+	0.0620077	0.928808	0.352997	0.999999	USP30	109056682	109056791	-1.71515
645114	ENSG00000130821	X	+	0.140087	0.928796	0.353	0.999999	SLC6A8	153694447	153694532	-1.65056
390678	ENSG00000149187	11	-	-0.0234068	-0.92874	0.353027	0.999999	CELF1	47476846	47476956	2.30163
553039	ENSG00000246731	17	-	0.0606362	0.928792	0.353028	0.999999	MGC16275	74212952	74213113	-1.29743
509775	ENSG00000166783	16	-	0.063063	0.928729	0.353033	0.999999	MARF1	15642459	15642488	-0.713512
639527	ENSG00000102007	X	+	-0.0342393	-0.928775	0.353037	0.999999	PLP2	49174335	49174425	2.72604
435423	ENSG00000130779	12	-	0.0221257	0.928717	0.353039	0.999999	CLIP1	122341257	122341697	2.72301
177909	ENSG00000157020	3	-	-0.0300489	-0.928714	0.353042	0.999999	SEC13	10318050	10318067	1.10129
435895	ENSG00000196498	12	-	0.0647536	0.928711	0.353043	0.999999	NCOR2	124326191	124326370	-2.52756
425617	ENSG00000167552	12	-	0.0446779	0.928716	0.353044	0.999999	TUBA1A	49188900	49188976	0.374763
299481	ENSG00000197993	7	-	-0.0838048	-0.928711	0.353045	0.999999	KEL	142943783	142943839	-1.5703
121937	ENSG00000115459	2	+	-0.0514426	-0.928707	0.353045	0.999999	ELMOD3	85356534	85356601	-1.25838
601788	ENSG00000189190	19	-	0.044422	0.928722	0.353046	0.999999	ZNF600	52774575	52774701	0.743611
607807	ENSG00000185513	20	+	0.0669519	0.928721	0.353046	0.999999	L3MBTL1	43541190	43541603	-2.15629
263294	ENSG00000137409	6	-	0.0303185	0.928714	0.353046	0.999999	MTCH1	36972652	36972676	0.91207
462510	ENSG00000139970	14	-	-0.0382477	-0.928713	0.353054	0.999999	RTN1	59596328	59596756	1.27963
621948	ENSG00000159267	21	-	0.0393282	0.928702	0.353055	0.999999	HLCS	36896860	36897131	0.118906
140291	ENSG00000138002	2	-	-0.0681053	-0.928686	0.353056	0.999999	IFT172	27489615	27489678	-2.2453
551315	ENSG00000108592	17	-	-0.0336738	-0.928666	0.353067	0.999999	FTSJ3	63823817	63823891	0.498262
311691	ENSG00000173137	8	+	-0.066952	-0.928688	0.353068	0.999999	ADCK5	144379387	144379421	-2.33664
200935	ENSG00000250334	4	+	-0.076877	-0.928711	0.35307	0.999999	LINC00989	79575141	79576458	-0.291543
625702	ENSG00000100104	22	+	-0.0720929	-0.928679	0.353074	0.999999	SRRD	26483877	26484099	-0.0434525
506268	ENSG00000161999	16	-	-0.0609425	-0.928657	0.353076	0.999999	JMJD8	683343	683354	-1.84602
421834	ENSG00000060138	12	-	-0.0456645	-0.928627	0.353086	0.999999	YBX3	10718088	10718114	5.05077
557663	ENSG00000101558	18	+	-0.0323145	-0.92863	0.353089	0.999999	VAPA	9944924	9945058	0.888005
493819	ENSG00000166669	16	+	0.05753	0.928625	0.353089	0.999999	ATF7IP2	10457372	10457529	-1.30138
87605	ENSG00000228327	1	-	-0.0730314	-0.928686	0.353089	0.999999	AL669831.1	774171	774280	-1.49862
636410	ENSG00000002586	X	+	0.021402	0.92861	0.353098	0.999999	CD99	2740805	2741101	4.14666
473310	ENSG00000074696	15	+	0.0377643	0.928608	0.3531	0.999999	HACD3	65564343	65566967	0.261251
525841	ENSG00000178691	17	+	-0.03293	-0.928601	0.353105	0.999999	SUZ12	31973146	31973231	1.0792
106014	ENSG00000116580	1	-	0.0545542	0.928579	0.35311	0.999999	GON4L	155757968	155758034	-1.32488
539881	ENSG00000141510	17	-	0.0452947	0.928587	0.35311	0.999999	TP53	7669609	7669690	-0.468919
346550	ENSG00000078403	10	+	0.0296339	0.928566	0.353118	0.999999	MLLT10	21612348	21612451	0.918411
283866	ENSG00000128585	7	+	-0.0281512	-0.928565	0.353119	0.999999	MKLN1	131478678	131478960	1.03469
223402	ENSG00000171643	5	+	-0.0542713	-0.92859	0.353125	0.999999	S100Z	76850099	76850155	-0.597126
299204	ENSG00000157764	7	-	-0.0439614	-0.92855	0.353126	0.999999	BRAF	140739947	140741717	-0.241473
270892	ENSG00000131018	6	-	-0.0522477	-0.928532	0.353132	0.999999	SYNE1	152462530	152462737	-0.367497
456223	ENSG00000078304	14	+	-0.0227266	-0.928525	0.353138	0.999999	PPP2R5C	101912401	101912404	2.7888
633808	ENSG00000100060	22	-	0.0300265	0.928525	0.353142	0.999999	MFNG	37480279	37480299	1.30313
650696	ENSG00000085224	X	-	-0.0278159	-0.928514	0.353143	0.999999	ATRX	77634594	77634703	1.40704
90567	ENSG00000080947	1	-	0.062015	0.92851	0.353153	0.999999	CROCCP3	16475916	16476055	-2.33689
228084	ENSG00000112855	5	+	0.0288976	0.928497	0.353153	0.999999	HARS2	140695738	140695845	1.08503
635704	ENSG00000100427	22	-	0.0670405	0.928506	0.353157	0.999999	MLC1	50080344	50080397	-1.15104
320640	ENSG00000165156	8	-	0.0409067	0.928517	0.35316	0.999999	ZHX1	123250130	123250320	0.481104
629183	ENSG00000130638	22	+	-0.0273513	-0.928486	0.353162	0.999999	ATXN10	45740369	45740509	1.77923
71229	ENSG00000065243	1	+	0.0358133	0.928476	0.353167	0.999999	PKN2	88806018	88806268	0.452001
546655	ENSG00000168259	17	-	0.0260626	0.928471	0.353167	0.999999	DNAJC7	42000482	42000556	1.47547
157611	ENSG00000135899	2	-	-0.0295038	-0.928468	0.353169	0.999999	SP110	230172844	230172959	1.82967
538231	ENSG00000213977	17	-	-0.0615297	-0.928635	0.353172	0.999999	TAX1BP3	3662902	3663062	0.558117
538232	ENSG00000213977	17	-	0.0615297	0.928635	0.353172	0.999999	TAX1BP3	3668488	3668679	-0.13107
154770	ENSG00000013441	2	-	-0.066147	-0.928465	0.353172	0.999999	CLK1	200864658	200864658	-0.931877
370206	ENSG00000152219	11	+	0.0310276	0.928488	0.353173	0.999999	ARL14EP	30330886	30331374	2.55115
225824	ENSG00000145779	5	+	-0.0249672	-0.928463	0.353178	0.999999	TNFAIP8	119393085	119393394	4.25353
349993	ENSG00000221817	10	+	0.0444315	0.928454	0.353179	0.999999	PPP3CB-AS1	73496283	73496286	-0.461599
227097	ENSG00000132570	5	+	0.059148	0.928465	0.35319	0.999999	PCBD2	134908830	134909002	-1.52456
195755	ENSG00000109685	4	+	-0.0448036	-0.928426	0.35319	0.999999	NSD2	1976475	1976679	-0.314595
94688	ENSG00000204084	1	-	0.0637999	0.928419	0.353196	0.999999	INPP5B	37946252	37946309	-2.53924
311969	ENSG00000182307	8	+	0.0295623	0.928416	0.353209	0.999999	C8orf33	145054195	145054438	1.22523
316431	ENSG00000035681	8	-	0.0281545	0.928385	0.353211	0.999999	NSMAF	58594301	58594737	1.27829
478482	ENSG00000154237	15	+	0.0436616	0.928387	0.353211	0.999999	LRRK1	100988634	100988813	-0.192378
233378	ENSG00000112977	5	-	-0.0562985	-0.928375	0.353232	0.999999	DAP	10683529	10683571	-0.539324
375436	ENSG00000142186	11	+	-0.0396307	-0.928324	0.353243	0.999999	SCYL1	65530767	65530787	0.150663
90063	ENSG00000116670	1	-	0.036335	0.928337	0.353244	0.999999	MAD2L2	11676872	11676948	0.602559
628096	ENSG00000100354	22	+	0.0448672	0.928321	0.353246	0.999999	TNRC6B	40177925	40177941	-0.2003
521559	ENSG00000161960	17	+	0.030444	0.928316	0.353251	0.999999	EIF4A1	7574848	7575077	1.02617
543638	ENSG00000196535	17	-	-0.0471364	-0.928294	0.353257	0.999999	MYO18A	29093980	29093980	-0.568871
214910	ENSG00000150961	4	-	-0.0359851	-0.928291	0.353261	0.999999	SEC24D	118740941	118741037	0.48758
273205	ENSG00000187953	7	+	-0.0377003	-0.9283	0.353263	0.999999	PMS2CL	6737635	6737936	0.745263
358093	ENSG00000170759	10	-	-0.0222237	-0.928281	0.353269	0.999999	KIF5B	32018316	32018387	2.57481
360221	ENSG00000122912	10	-	0.0381024	0.928266	0.353279	0.999999	SLC25A16	68478001	68478803	-0.031057
196827	ENSG00000155275	4	+	0.0320848	0.928247	0.353289	0.999999	TRMT44	8476555	8479533	0.753717
631313	ENSG00000100038	22	-	0.0614258	0.928231	0.353292	0.999999	TOP3B	21982767	21982773	-2.09739
531070	ENSG00000108848	17	+	0.0338843	0.928213	0.3533	0.999999	LUC7L3	50749224	50749344	1.17426
329106	ENSG00000136937	9	+	0.0229843	0.928216	0.353301	0.999999	NCBP1	97668846	97668974	1.98902
390868	ENSG00000109920	11	-	-0.0229728	-0.928202	0.353307	0.999999	FNBP4	47752916	47752986	2.35705
223022	ENSG00000145741	5	+	0.0608336	0.928213	0.353307	0.999999	BTF3	73504404	73504829	-0.433248
385496	ENSG00000117984	11	-	-0.0781497	-0.928202	0.353314	0.999999	CTSD	1754902	1754905	-2.29023
252568	ENSG00000112146	6	+	-0.0312099	-0.928187	0.353316	0.999999	FBXO9	53095513	53095664	3.65786
276402	ENSG00000179869	7	+	0.110484	0.928179	0.353323	0.999999	ABCA13	48249212	48249351	-2.83325
533122	ENSG00000130935	17	+	0.0257426	0.928168	0.353325	0.999999	NOL11	67737508	67737689	2.2132
203780	ENSG00000164074	4	+	0.0314477	0.928173	0.353325	0.999999	ABHD18	128020080	128020169	0.90092
376157	ENSG00000174516	11	+	-0.066001	-0.92817	0.353331	0.999999	PELI3	66473424	66473435	-2.26839
327536	ENSG00000187210	9	+	0.042014	0.928154	0.353339	0.999999	GCNT1	76500916	76501061	0.417159
262068	ENSG00000204304	6	-	0.0243617	0.92813	0.35335	0.999999	PBX2	32184836	32185323	3.19008
399591	ENSG00000086827	11	-	-0.0365097	-0.928118	0.353357	0.999999	ZW10	113768833	113768967	0.170647
359193	ENSG00000204161	10	-	0.0350751	0.928096	0.353367	0.999999	TMEM273	49155612	49155767	1.98884
422796	ENSG00000111731	12	-	-0.0262597	-0.928083	0.353368	0.999999	C2CD5	22449815	22449891	1.63198
357854	ENSG00000254635	10	-	0.045596	0.928166	0.353368	0.999999	WAC-AS1	28531735	28532354	-0.0102101
240826	ENSG00000112983	5	-	0.048538	0.928079	0.35337	0.999999	BRD8	138169350	138169358	-0.986832
485220	ENSG00000090470	15	-	-0.0378882	-0.928114	0.353372	0.999999	PDCD7	65132912	65133836	-0.0732767
246875	ENSG00000095951	6	+	-0.0431296	-0.928075	0.353378	0.999999	HIVEP1	12130767	12130773	-0.301556
460323	ENSG00000092148	14	-	-0.033299	-0.92806	0.353379	0.999999	HECTD1	31207016	31207317	0.183719
253054	ENSG00000082269	6	+	-0.0487555	-0.928062	0.35338	0.999999	FAM135A	70428345	70428385	-0.655091
499112	ENSG00000083799	16	+	-0.0199101	-0.928057	0.353382	0.999999	CYLD	50754319	50754424	3.90332
557109	ENSG00000101608	18	+	0.0176058	0.928062	0.353382	0.999999	MYL12A	3253889	3254050	6.23422
524572	ENSG00000109046	17	+	0.0188003	0.928041	0.353391	0.999999	WSB1	27312210	27312887	4.48379
173797	ENSG00000173890	3	+	-0.0763727	-0.928034	0.3534	0.999999	GPR160	170083365	170083522	-2.34417
351603	ENSG00000180628	10	+	0.0366098	0.928033	0.353403	0.999999	PCGF5	91261326	91261424	2.03234
360169	ENSG00000204130	10	-	-0.0371847	-0.928016	0.353406	0.999999	RUFY2	68394328	68394451	0.358473
411003	ENSG00000166986	12	+	0.0557672	0.928	0.35341	0.999999	MARS	57489559	57489610	-1.89101
508160	ENSG00000005339	16	-	0.0324167	0.927983	0.353419	0.999999	CREBBP	3740550	3743468	1.86862
65977	ENSG00000127603	1	+	-0.0235061	-0.927973	0.353423	0.999999	MACF1	39429242	39429326	2.44484
171571	ENSG00000114098	3	+	0.0281082	0.927972	0.353425	0.999999	ARMC8	138267230	138267241	1.03885
555716	ENSG00000204237	17	-	0.0446814	0.927987	0.353429	0.999999	OXLD1	81665101	81665140	-0.0737353
536826	ENSG00000141568	17	+	-0.032884	-0.927968	0.353431	0.999999	FOXK2	82568054	82568201	0.72848
626950	ENSG00000100225	22	+	-0.0378098	-0.927955	0.353439	0.999999	FBXO7	32498144	32498608	7.53047
386597	ENSG00000132275	11	-	0.050976	0.927951	0.353446	0.999999	RRP8	6602216	6602264	-1.38901
557514	ENSG00000178127	18	+	0.0437757	0.927946	0.353448	0.999999	NDUFV2	9117639	9117837	-0.39459
467028	ENSG00000156411	14	-	-0.0623818	-0.927941	0.353449	0.999999	ATP5MPL	103920940	103921208	-0.263538
499133	ENSG00000083799	16	+	0.0268556	0.927926	0.35345	0.999999	CYLD	50794471	50794888	1.73386
544347	ENSG00000092871	17	-	-0.0360337	-0.92792	0.353457	0.999999	RFFL	35021371	35021411	0.691794
300397	ENSG00000055609	7	-	0.030157	0.927902	0.35346	0.999999	KMT2C	152144713	152144881	2.39935
170194	ENSG00000073111	3	+	-0.0539609	-0.927912	0.353462	0.999999	MCM2	127621073	127621228	-0.928239
353307	ENSG00000148843	10	+	-0.0545574	-0.9279	0.353464	0.999999	PDCD11	103399647	103399830	-1.73099
135257	ENSG00000144524	2	+	0.0631614	0.927895	0.353469	0.999999	COPS7B	231791809	231791976	-1.9647
226637	ENSG00000197208	5	+	0.0355474	0.927896	0.353475	0.999999	SLC22A4	132313614	132313768	1.62745
338889	ENSG00000135052	9	-	-0.0701333	-0.927894	0.353476	0.999999	GOLM1	86035368	86035394	-1.84108
596377	ENSG00000187994	19	-	0.06284	0.927872	0.353482	0.999999	RINL	38869167	38869230	-2.24492
287210	ENSG00000164880	7	-	-0.0375756	-0.927851	0.353488	0.999999	INTS1	1499884	1500021	0.136191
211170	ENSG00000132463	4	-	-0.0340916	-0.927862	0.353489	0.999999	GRSF1	70819533	70819757	0.487311
435246	ENSG00000089094	12	-	-0.0451899	-0.927827	0.353502	0.999999	KDM2B	121513328	121513402	-0.594662
142928	ENSG00000119866	2	-	0.0710325	0.927821	0.353506	0.999999	BCL11A	60457192	60457678	-1.48657
273197	ENSG00000187953	7	+	0.0586914	0.927828	0.353508	0.999999	PMS2CL	6729781	6730181	-1.92459
654334	ENSG00000102032	X	-	0.0683881	0.927819	0.35351	0.999999	RENBP	153944233	153944308	-2.55589
433570	ENSG00000089234	12	-	-0.0452777	-0.927824	0.35351	0.999999	BRAP	111672775	111673311	-1.10562
597513	ENSG00000160570	19	-	-0.0413492	-0.927804	0.353517	0.999999	DEDD2	42199594	42199602	-0.668722
172784	ENSG00000152601	3	+	-0.0199162	-0.927789	0.353521	0.999999	MBNL1	152415058	152415109	4.80981
599811	ENSG00000063177	19	-	-0.0310267	-0.927786	0.353525	0.999999	RPL18	48615906	48615946	4.25558
144615	ENSG00000114978	2	-	-0.0426754	-0.927784	0.353532	0.999999	MOB1A	74178282	74178314	-0.668907
227234	ENSG00000120708	5	+	-0.0256882	-0.927767	0.353533	0.999999	TGFBI	136046851	136047015	2.71585
374135	ENSG00000168003	11	+	-0.0564437	-0.927765	0.353534	0.999999	SLC3A2	62881291	62881315	-2.20112
509290	ENSG00000153066	16	-	0.0315275	0.927772	0.353535	0.999999	TXNDC11	11733982	11733999	0.765261
175508	ENSG00000114867	3	+	-0.0623042	-0.927754	0.353538	0.999999	EIF4G1	184335318	184335347	-1.81802
601813	ENSG00000198538	19	-	-0.057007	-0.927769	0.353543	0.999999	ZNF28	52808007	52808133	-0.682608
208898	ENSG00000109606	4	-	0.0190089	0.927739	0.353549	0.999999	DHX15	24537174	24539150	4.40053
180599	ENSG00000234617	3	-	-0.0744836	-0.92781	0.353553	0.999999	SNRK-AS1	43349644	43349977	-1.98292
72249	ENSG00000185946	1	+	0.0535329	0.927725	0.353555	0.999999	RNPC3	103525699	103525756	-1.17953
528229	ENSG00000131462	17	+	0.0646812	0.927747	0.353556	0.999999	TUBG1	42613647	42613733	-1.7784
165869	ENSG00000010327	3	+	0.0477185	0.927717	0.353557	0.999999	STAB1	52512828	52512958	-0.742194
189970	ENSG00000163864	3	-	-0.0769782	-0.927745	0.353561	0.999999	NMNAT3	139578872	139579055	-2.17015
359246	ENSG00000225830	10	-	-0.0334942	-0.927711	0.353562	0.999999	ERCC6	49483386	49483516	0.513219
530640	ENSG00000167107	17	+	0.0604338	0.927692	0.353572	0.999999	ACSF2	50462586	50463041	-1.62132
344413	ENSG00000159069	9	-	-0.0349782	-0.927694	0.353575	0.999999	FBXW5	136941251	136941410	0.760135
393048	ENSG00000176485	11	-	0.0644181	0.927706	0.353579	0.999999	PLA2G16	63574474	63574849	-1.25959
120056	ENSG00000169764	2	+	-0.051572	-0.927675	0.353579	0.999999	UGP2	63854845	63854883	-1.05235
424751	ENSG00000061273	12	-	0.0534085	0.927667	0.353583	0.999999	HDAC7	47785382	47785386	-1.1115
91873	ENSG00000125944	1	-	0.021827	0.927669	0.353585	0.999999	HNRNPR	23304688	23306411	3.16302
112610	ENSG00000143748	1	-	0.034732	0.927664	0.353586	0.999999	NVL	224308218	224308263	0.401697
133580	ENSG00000074582	2	+	0.057978	0.927646	0.353597	0.999999	BCS1L	218660867	218660938	-1.4737
598036	ENSG00000073050	19	-	-0.039647	-0.927637	0.353604	0.999999	XRCC1	43545818	43545957	0.123008
84087	ENSG00000009790	1	+	-0.0222429	-0.927619	0.353609	0.999999	TRAF3IP3	209756179	209756309	2.79879
363679	ENSG00000173915	10	-	0.0750393	0.92765	0.35361	0.999999	ATP5MD	103396033	103396074	-1.70589
96960	ENSG00000121310	1	-	-0.0504018	-0.927613	0.353614	0.999999	ECHDC2	52904646	52904788	-1.10371
127765	ENSG00000080345	2	+	0.0266516	0.927609	0.353614	0.999999	RIF1	151474857	151475219	1.9389
528478	ENSG00000198863	17	+	0.0345526	0.927651	0.353615	0.999999	RUNDC1	42981075	42982003	0.362706
112924	ENSG00000143772	1	-	-0.03096	-0.927628	0.353618	0.999999	ITPKB	226641921	226642125	1.23144
511609	ENSG00000169180	16	-	0.0227903	0.927584	0.353626	0.999999	XPO6	28146094	28146161	4.38411
524977	ENSG00000198242	17	+	-0.102285	-0.927594	0.353628	0.999999	RPL23A	28720299	28720328	-2.38023
442494	ENSG00000102699	13	-	-0.0224841	-0.92757	0.353636	0.999999	PARP4	24456341	24456396	2.09218
513498	ENSG00000129636	16	-	-0.0299288	-0.927564	0.353639	0.999999	ITFG1	47258723	47258740	0.898479
117706	ENSG00000115760	2	+	0.0186124	0.927557	0.353639	0.999999	BIRC6	32543241	32543541	3.60009
558049	ENSG00000101639	18	+	-0.0322059	-0.92755	0.353644	0.999999	CEP192	13038370	13038514	1.01395
290085	ENSG00000155849	7	-	0.0236337	0.927551	0.353644	0.999999	ELMO1	37222689	37222693	2.52925
512569	ENSG00000229809	16	-	0.0374016	0.927574	0.353644	0.999999	ZNF688	30570220	30570436	0.464772
233622	ENSG00000173545	5	-	0.0266991	0.927576	0.353659	0.999999	ZNF622	16451519	16451784	1.75319
500073	ENSG00000140853	16	+	-0.0365034	-0.927509	0.353664	0.999999	NLRC5	57077370	57077379	1.0488
216652	ENSG00000059691	4	-	0.0547712	0.927518	0.353666	0.999999	GATB	151701457	151701518	-1.24701
299811	ENSG00000106462	7	-	-0.0572757	-0.927496	0.353676	0.999999	EZH2	148847182	148847305	-1.10026
528536	ENSG00000198496	17	+	-0.065187	-0.92754	0.353677	0.999999	NBR2	43125640	43125643	-1.68746
324010	ENSG00000080503	9	+	-0.0342517	-0.927466	0.353686	0.999999	SMARCA2	2029031	2029031	0.361903
651015	ENSG00000188419	X	-	0.0328751	0.927471	0.353691	0.999999	CHM	85956153	85956378	0.896761
446053	ENSG00000088387	13	-	0.0355545	0.927444	0.353698	0.999999	DOCK9	98884971	98885092	0.431063
95774	ENSG00000126107	1	-	0.0343728	0.927417	0.353717	0.999999	HECTD3	45009986	45010121	0.797919
324235	ENSG00000106993	9	+	-0.0717413	-0.927434	0.35372	0.999999	CDC37L1	4679566	4679714	-2.24594
507346	ENSG00000260260	16	-	0.0747986	0.927576	0.353721	0.999999	SNHG19	2155143	2155358	-1.08369
507343	ENSG00000260260	16	-	-0.0747986	-0.927576	0.353721	0.999999	SNHG19	2154797	2154922	-0.939981
138749	ENSG00000151779	2	-	0.0249049	0.927391	0.353727	0.999999	NBAS	15553426	15553473	1.35613
240373	ENSG00000113558	5	-	0.0729318	0.927394	0.353728	0.999999	SKP1	134173701	134173766	-1.99145
356406	ENSG00000151657	10	-	-0.034168	-0.927399	0.353728	0.999999	KIN	7775751	7775799	0.505347
320501	ENSG00000064313	8	-	-0.0261293	-0.92739	0.353729	0.999999	TAF2	119796990	119797103	1.38803
486326	ENSG00000137817	15	-	-0.0396785	-0.927383	0.353732	0.999999	PARP6	72256465	72256590	-0.087836
533231	ENSG00000182481	17	+	-0.0622954	-0.927394	0.353735	0.999999	KPNA2	68043838	68043892	-1.51872
131265	ENSG00000196141	2	+	-0.0780973	-0.927383	0.353735	0.999999	SPATS2L	200419471	200419496	-1.94352
376416	ENSG00000173653	11	+	-0.0410491	-0.927396	0.353738	0.999999	RCE1	66845860	66846526	0.245533
261086	ENSG00000137312	6	-	0.0517882	0.927371	0.35374	0.999999	FLOT1	30741868	30742146	-0.473442
571944	ENSG00000223547	19	+	0.074228	0.927408	0.353742	0.999999	ZNF844	12064731	12064809	-1.14867
557029	ENSG00000101596	18	+	0.0276706	0.927356	0.353744	0.999999	SMCHD1	2752553	2753129	3.07284
452839	ENSG00000197555	14	+	-0.0462638	-0.927341	0.353753	0.999999	SIPA1L1	71738244	71738325	-0.0325009
606083	ENSG00000171456	20	+	0.0488289	0.927338	0.353755	0.999999	ASXL1	32359792	32359851	-0.808084
453654	ENSG00000119685	14	+	0.0665472	0.927335	0.353757	0.999999	TTLL5	75737566	75737607	-2.14108
357842	ENSG00000150054	10	-	0.0546604	0.927335	0.353759	0.999999	MPP7	28334418	28334486	-1.21321
439019	ENSG00000136169	13	+	0.0364447	0.927315	0.353773	0.999999	SETDB2	49444684	49444758	0.465562
479421	ENSG00000128731	15	-	0.0457754	0.927291	0.353777	0.999999	HERC2	28190965	28191056	-0.403539
312050	ENSG00000104714	8	-	-0.0348311	-0.927298	0.353778	0.999999	ERICH1	715861	715927	1.64068
628582	ENSG00000183066	22	+	-0.0729507	-0.927337	0.353789	0.999999	WBP2NL	42001100	42001337	-1.8548
251633	ENSG00000112659	6	+	0.0641238	0.927271	0.353789	0.999999	CUL9	43220566	43220599	-2.27182
584249	ENSG00000167615	19	+	-0.0502307	-0.927246	0.353805	0.999999	LENG8	54456325	54456465	-0.363002
488008	ENSG00000136371	15	-	0.0420956	0.927272	0.353809	0.999999	MTHFS	79844976	79845149	0.654298
88654	ENSG00000157881	1	-	-0.0570103	-0.927233	0.35381	0.999999	PANK4	2510293	2510677	-1.85711
352695	ENSG00000119906	10	+	-0.0335641	-0.927237	0.353811	0.999999	SLF2	100937402	100937477	0.41475
296412	ENSG00000091127	7	-	-0.0545121	-0.927228	0.353817	0.999999	PUS7	105482312	105482440	-0.879753
91063	ENSG00000127481	1	-	0.0271175	0.927209	0.353819	0.999999	UBR4	19197670	19197811	2.26539
466484	ENSG00000140105	14	-	0.063699	0.927206	0.353822	0.999999	WARS	100375476	100375510	-0.370449
178323	ENSG00000154767	3	-	-0.022773	-0.927146	0.353858	0.999999	XPC	14167169	14167253	2.37254
640846	ENSG00000147133	X	+	-0.0218748	-0.927114	0.35387	0.999999	TAF1	71378824	71379031	2.35099
152775	ENSG00000116044	2	-	0.0220017	0.927119	0.353871	0.999999	NFE2L2	177232584	177233249	2.04149
519306	ENSG00000167522	16	-	-0.0423561	-0.927077	0.353889	0.999999	ANKRD11	89317076	89317078	0.0669341
570282	ENSG00000076944	19	+	-0.0722833	-0.927066	0.353897	0.999999	STXBP2	7646345	7646438	-2.61905
353742	ENSG00000108061	10	+	-0.0192956	-0.927072	0.353899	0.999999	SHOC2	111011610	111011670	3.23322
402739	ENSG00000011105	12	+	-0.0977023	-0.927099	0.353922	0.999999	TSPAN9	3280382	3280471	-2.16951
342042	ENSG00000056586	9	-	0.0200576	0.927015	0.353924	0.999999	RC3H2	122890312	122890545	2.62761
621444	ENSG00000159086	21	-	0.06603	0.927011	0.353927	0.999999	PAXBP1	32734820	32734825	-2.27919
467858	ENSG00000276550	15	+	-0.0856439	-0.926994	0.353936	0.999999	HERC2P2	22561434	22561454	-1.78928
422813	ENSG00000111731	12	-	-0.0572256	-0.92695	0.353956	0.999999	C2CD5	22472348	22472445	-2.02401
568297	ENSG00000115286	19	+	-0.0378443	-0.926955	0.353959	0.999999	NDUFS7	1388833	1388938	-0.204763
332160	ENSG00000095319	9	+	0.0375786	0.926932	0.353965	0.999999	NUP188	128986589	128986678	0.173206
344920	ENSG00000203993	9	-	-0.0639946	-0.926962	0.353973	0.999999	ARRDC1-AS1	137618192	137618530	-2.18055
494209	ENSG00000103429	16	+	0.028316	0.926917	0.353977	0.999999	BFAR	14648453	14648543	1.08513
182206	ENSG00000198218	3	-	0.024257	0.926912	0.353978	0.999999	QRICH1	49044390	49044442	1.66042
257683	ENSG00000130340	6	+	0.0257552	0.926914	0.35398	0.999999	SNX9	157942791	157945077	2.06503
499005	ENSG00000121281	16	+	-0.0273688	-0.926897	0.353983	0.999999	ADCY7	50310687	50310880	2.22359
476076	ENSG00000172349	15	+	0.0184675	0.926901	0.353985	0.999999	IL16	81308799	81309083	4.92798
241885	ENSG00000113580	5	-	-0.0195293	-0.926885	0.353993	0.999999	NR3C1	143282568	143282725	3.36993
124769	ENSG00000153094	2	+	0.0599873	0.926878	0.353998	0.999999	BCL2L11	111144488	111144520	-1.33324
104117	ENSG00000143452	1	-	0.0663789	0.926879	0.353999	0.999999	HORMAD1	150703310	150703393	-1.50156
384870	ENSG00000023191	11	-	-0.0415744	-0.926854	0.354006	0.999999	RNH1	495008	495053	-0.652639
316983	ENSG00000066777	8	-	0.0221795	0.926846	0.35401	0.999999	ARFGEF1	67240162	67240290	2.20476
617915	ENSG00000159140	21	+	-0.026019	-0.926846	0.35401	0.999999	SON	33573025	33573213	1.76098
101634	ENSG00000007341	1	-	-0.0552153	-0.926838	0.354016	0.999999	ST7L	112582375	112582472	-1.24131
192474	ENSG00000177565	3	-	-0.0207789	-0.926829	0.354018	0.999999	TBL1XR1	177049997	177050138	3.34563
433535	ENSG00000204842	12	-	0.0497541	0.926827	0.354019	0.999999	ATXN2	111519879	111519912	-0.59788
213736	ENSG00000138821	4	-	0.0382043	0.926824	0.35403	0.999999	SLC39A8	102307557	102307605	0.570666
511396	ENSG00000155592	16	-	-0.059587	-0.926847	0.354044	0.999999	ZKSCAN2	25256729	25257534	-1.52519
461499	ENSG00000100490	14	-	-0.0563817	-0.926787	0.354046	0.999999	CDKL1	50342223	50342379	-0.250816
273807	ENSG00000048052	7	+	-0.0371422	-0.926775	0.354048	0.999999	HDAC9	18634627	18634742	1.04606
495623	ENSG00000058600	16	+	-0.050616	-0.926749	0.354061	0.999999	POLR3E	22322850	22322872	-1.1172
304741	ENSG00000147526	8	+	-0.0245042	-0.926747	0.354062	0.999999	TACC1	38831125	38831177	2.02114
610597	ENSG00000203880	20	+	-0.029788	-0.926731	0.354074	0.999999	PCMTD2	64264527	64264527	1.26661
465666	ENSG00000100600	14	-	-0.0806146	-0.9268	0.354077	0.999999	LGMN	92709672	92709872	-2.39095
276099	ENSG00000122515	7	+	-0.050131	-0.92672	0.354078	0.999999	ZMIZ2	44760425	44760593	-0.703889
96062	ENSG00000085998	1	-	0.0449478	0.926714	0.35408	0.999999	POMGNT1	46190720	46190784	-0.534199
115400	ENSG00000119203	2	+	0.0302895	0.926711	0.354085	0.999999	CPSF3	9429923	9430020	0.91019
539215	ENSG00000198920	17	-	0.0432737	0.926695	0.35409	0.999999	KIAA0753	6600380	6600458	-0.464278
302531	ENSG00000130227	8	+	0.0561899	0.926692	0.354091	0.999999	XPO7	21969577	21969896	-0.0396486
281683	ENSG00000005483	7	+	-0.0664115	-0.926687	0.354092	0.999999	KMT2E	105014190	105014205	-2.67839
212374	ENSG00000173085	4	-	0.0444145	0.926702	0.354095	0.999999	COQ2	83279059	83279114	-0.244331
461860	ENSG00000197930	14	-	-0.0696255	-0.926685	0.354095	0.999999	ERO1A	52695530	52695705	-2.54281
629073	ENSG00000100376	22	+	0.0882172	0.926666	0.354105	0.999999	FAM118A	45322371	45322383	-1.85088
325963	ENSG00000137103	9	+	0.0722189	0.926765	0.354111	0.999999	TMEM8B	35856226	35865518	-0.80289
344119	ENSG00000187796	9	-	-0.0602507	-0.926655	0.354114	0.999999	CARD9	136370522	136370593	-2.05283
129624	ENSG00000155636	2	+	0.0616566	0.926643	0.354122	0.999999	RBM45	178133861	178133900	-1.93159
632818	ENSG00000133422	22	-	-0.0365539	-0.926614	0.354132	0.999999	MORC2	30935248	30935322	0.167202
109541	ENSG00000116679	1	-	-0.0260669	-0.92661	0.354135	0.999999	IVNS1ABP	185301250	185301433	1.6994
624396	ENSG00000099949	22	+	0.0384355	0.926615	0.354136	0.999999	LZTR1	20998660	20998821	0.182512
339874	ENSG00000081377	9	-	-0.067548	-0.926597	0.354144	0.999999	CDC14B	96565393	96565428	-1.57167
541911	ENSG00000177731	17	-	0.0495381	0.92658	0.354147	0.999999	FLII	18251018	18251264	-0.753812
389795	ENSG00000110442	11	-	0.0511504	0.926586	0.354151	0.999999	COMMD9	36276467	36277088	-1.24822
164208	ENSG00000160796	3	+	-0.0432428	-0.926566	0.354154	0.999999	NBEAL2	47008989	47009124	0.3929
232784	ENSG00000028310	5	-	0.0284667	0.926568	0.354155	0.999999	BRD9	889043	889160	1.22777
433518	ENSG00000204842	12	-	-0.0450208	-0.926566	0.354155	0.999999	ATXN2	111488476	111488532	-0.125494
131440	ENSG00000082153	2	+	-0.0383002	-0.92656	0.354161	0.999999	BZW1	200818223	200818271	0.787355
496167	ENSG00000205629	16	+	-0.0507998	-0.926519	0.354184	0.999999	LCMT1	25170798	25170805	-1.03027
337226	ENSG00000159921	9	-	-0.0399825	-0.926523	0.354185	0.999999	GNE	36236832	36236984	-0.225482
240541	ENSG00000113648	5	-	0.0485055	0.926503	0.354189	0.999999	H2AFY	135370143	135370146	-0.854484
619627	ENSG00000223768	21	+	-0.040076	-0.926534	0.354192	0.999999	LINC00205	45293523	45294777	0.0967956
549796	ENSG00000008294	17	-	-0.0219792	-0.926485	0.354197	0.999999	SPAG9	50979746	50979917	2.61349
360209	ENSG00000138346	10	-	-0.047615	-0.926489	0.354199	0.999999	DNA2	68450028	68450247	0.0417137
350120	ENSG00000214655	10	+	0.0433769	0.926457	0.354212	0.999999	ZSWIM8	73792491	73792521	-0.409521
289200	ENSG00000005020	7	-	-0.0443478	-0.92644	0.354225	0.999999	SKAP2	26864363	26864585	0.601876
133490	ENSG00000144580	2	+	-0.0574749	-0.92644	0.354225	0.999999	CNOT9	218580995	218581114	-2.09149
142671	ENSG00000115355	2	-	-0.0473575	-0.926417	0.354231	0.999999	CCDC88A	55419474	55419499	-0.261913
545447	ENSG00000161381	17	-	-0.0545168	-0.926435	0.354232	0.999999	PLXDC1	39063303	39067129	-0.575947
61357	ENSG00000083444	1	+	0.0438966	0.926421	0.354235	0.999999	PLOD1	11958516	11958593	0.0272113
123236	ENSG00000135976	2	+	-0.037431	-0.926382	0.35425	0.999999	ANKRD36	97185438	97185510	1.24525
121489	ENSG00000115317	2	+	0.0414882	0.926384	0.354254	0.999999	HTRA2	74531412	74531566	-0.258038
340614	ENSG00000070061	9	-	-0.0280615	-0.926371	0.354258	0.999999	ELP1	108898671	108898749	0.870348
463654	ENSG00000133961	14	-	-0.0258835	-0.926367	0.354259	0.999999	NUMB	73284081	73284250	2.56257
168842	ENSG00000163607	3	+	-0.055753	-0.926361	0.354267	0.999999	GTPBP8	113000946	113000960	-1.15894
293876	ENSG00000005471	7	-	-0.0661124	-0.926355	0.354269	0.999999	ABCB4	87452944	87453135	-1.45037
501976	ENSG00000102898	16	+	-0.0498968	-0.926361	0.354277	0.999999	NUTF2	67868600	67868741	-1.05626
239779	ENSG00000138829	5	-	-0.0762295	-0.926304	0.354291	0.999999	FBN2	128349347	128349472	-2.0275
509309	ENSG00000122299	16	-	-0.0271893	-0.926299	0.354295	0.999999	ZC3H7A	11758540	11759850	1.47883
579366	ENSG00000105323	19	+	0.0531619	0.926293	0.354298	0.999999	HNRNPUL1	41305832	41305854	-1.33583
393398	ENSG00000168066	11	-	-0.053404	-0.926286	0.354302	0.999999	SF1	64767618	64767646	-1.00869
463658	ENSG00000133961	14	-	0.0526706	0.926262	0.354314	0.999999	NUMB	73286193	73286224	-0.716334
142360	ENSG00000068878	2	-	0.0546485	0.926226	0.354332	0.999999	PSME4	53932761	53933169	-0.863156
85505	ENSG00000163050	1	+	-0.0482386	-0.926213	0.354343	0.999999	COQ8A	226977449	226977487	-1.02464
464819	ENSG00000140022	14	-	-0.0713796	-0.926222	0.354344	0.999999	STON2	81398295	81398372	-0.420423
369120	ENSG00000152270	11	+	0.0237297	0.9262	0.354349	0.999999	PDE3B	14771988	14776663	4.09157
632209	ENSG00000100219	22	-	-0.0561267	-0.926202	0.354352	0.999999	XBP1	28798906	28799041	-0.920288
189656	ENSG00000118007	3	-	0.0415153	0.926182	0.354355	0.999999	STAG1	136586802	136586926	-0.509263
125002	ENSG00000125630	2	+	0.0232429	0.926179	0.354359	0.999999	POLR1B	112575090	112576029	2.24942
351768	ENSG00000152804	10	+	-0.0331125	-0.926194	0.354364	0.999999	HHEX	92692368	92692483	0.820027
337127	ENSG00000070610	9	-	-0.0284692	-0.926152	0.354373	0.999999	GBA2	35740209	35740362	1.1374
113939	ENSG00000119285	1	-	0.0275213	0.926146	0.354374	0.999999	HEATR1	236553581	236553739	1.19984
520771	ENSG00000129197	17	+	-0.0324487	-0.926149	0.354378	0.999999	RPAIN	5425971	5426082	0.878654
305415	ENSG00000168172	8	+	-0.0337313	-0.926137	0.35438	0.999999	HOOK3	43018393	43018404	0.36651
318990	ENSG00000104361	8	-	0.0652471	0.926127	0.354389	0.999999	NIPAL2	98195691	98195941	-0.678164
425032	ENSG00000167528	12	-	0.0257402	0.926116	0.354394	0.999999	ZNF641	48337180	48340007	3.09641
534109	ENSG00000125445	17	+	0.061961	0.926118	0.354394	0.999999	MRPS7	75263508	75264490	-1.7774
275861	ENSG00000106605	7	+	0.0304164	0.926121	0.354399	0.999999	BLVRA	43806977	43807339	2.06809
616246	ENSG00000101191	20	-	-0.0302134	-0.926094	0.354404	0.999999	DIDO1	62894810	62894914	0.865995
64059	ENSG00000142784	1	+	-0.0474451	-0.926092	0.354405	0.999999	WDTC1	27306891	27307443	0.148822
275942	ENSG00000136279	7	+	-0.0229326	-0.92607	0.354413	0.999999	DBNL	44059354	44059442	3.27988
597225	ENSG00000105329	19	-	-0.0382966	-0.926091	0.354414	0.999999	TGFB1	41342021	41342030	0.754982
318069	ENSG00000133742	8	-	0.242779	0.926069	0.354416	0.999999	CA1	85341754	85341808	-2.69827
517984	ENSG00000103121	16	-	-0.0642579	-0.926051	0.354426	0.999999	CMC2	81006734	81006839	-1.6892
409651	ENSG00000135486	12	+	0.0492683	0.926038	0.354431	0.999999	HNRNPA1	54284318	54284371	1.31758
539621	ENSG00000175826	17	-	0.0568791	0.926043	0.354434	0.999999	CTDNEP1	7246371	7246678	-1.26163
330462	ENSG00000119397	9	+	0.0248653	0.926022	0.354438	0.999999	CNTRL	121173243	121173509	2.12938
199254	ENSG00000134851	4	+	0.0280589	0.926014	0.354445	0.999999	TMEM165	55417246	55417247	2.21825
178218	ENSG00000144711	3	-	0.0285396	0.926006	0.354451	0.999999	IQSEC1	12920430	12920596	2.94575
453987	ENSG00000100591	14	+	-0.0526958	-0.926005	0.354451	0.999999	AHSA1	77464687	77464690	-1.5709
236975	ENSG00000164253	5	-	0.0288913	0.925993	0.354453	0.999999	WDR41	77432244	77432812	1.34972
330966	ENSG00000165219	9	+	0.0209699	0.925989	0.354455	0.999999	GAPVD1	125337409	125337591	2.60392
550704	ENSG00000267526	17	-	0.0857908	0.926136	0.354469	0.999999	AC005702.2	60063004	60064016	-1.00325
550705	ENSG00000267526	17	-	-0.0857908	-0.926136	0.354469	0.999999	AC005702.2	60064349	60064782	-2.29088
430563	ENSG00000058272	12	-	-0.0246888	-0.925953	0.354473	0.999999	PPP1R12A	79775931	79775934	2.04637
555989	ENSG00000187531	17	-	-0.0308051	-0.925947	0.354478	0.999999	SIRT7	81913774	81913880	1.12691
459875	ENSG00000129465	14	-	-0.0533149	-0.925941	0.354487	0.999999	RIPK3	24339157	24339191	-1.50716
473733	ENSG00000033800	15	+	0.0358888	0.925929	0.354488	0.999999	PIAS1	68193646	68193846	0.20492
254159	ENSG00000014123	6	+	0.0302285	0.925927	0.354494	0.999999	UFL1	96528502	96528632	1.76847
541293	ENSG00000141027	17	-	0.0248669	0.925902	0.354499	0.999999	NCOR1	16029157	16030095	2.09111
142665	ENSG00000115355	2	-	0.0333838	0.925891	0.354504	0.999999	CCDC88A	55419017	55419079	1.11123
121396	ENSG00000239779	2	+	0.0413338	0.925894	0.354508	0.999999	WBP1	74458672	74458831	-0.0895598
329729	ENSG00000119318	9	+	-0.0259479	-0.925893	0.354512	0.999999	RAD23B	107283527	107283695	1.56433
124551	ENSG00000163006	2	+	-0.0631534	-0.925888	0.354514	0.999999	CCDC138	108846781	108846930	-1.57717
335083	ENSG00000107020	9	-	-0.0388727	-0.925912	0.354515	0.999999	PLGRKT	5357973	5358360	0.535834
396283	ENSG00000168014	11	-	0.0356141	0.92586	0.354522	0.999999	C2CD3	74074253	74074600	0.417921
516746	ENSG00000180917	16	-	0.056559	0.925864	0.354528	0.999999	CMTR2	71288556	71288675	-1.02485
634460	ENSG00000187051	22	-	0.0575782	0.925863	0.354531	0.999999	RPS19BP1	39529624	39529819	-1.61666
589306	ENSG00000167775	19	-	-0.0643153	-0.925883	0.354534	0.999999	CD320	8302127	8302316	-1.58623
551395	ENSG00000108604	17	-	0.0311678	0.925839	0.354535	0.999999	SMARCD2	63842699	63842868	0.763104
501609	ENSG00000196155	16	+	-0.0667947	-0.925851	0.354535	0.999999	PLEKHG4	67284713	67285215	-2.28408
140699	ENSG00000119812	2	-	-0.0348269	-0.925835	0.354544	0.999999	FAM98A	33592080	33592214	0.464377
128772	ENSG00000138385	2	+	0.0474675	0.925824	0.354544	0.999999	SSB	169806891	169806892	0.0240816
92673	ENSG00000090020	1	-	0.0731835	0.925829	0.354548	0.999999	SLC9A1	27102673	27102743	-2.28946
595820	ENSG00000196437	19	-	-0.055828	-0.925823	0.354553	0.999999	ZNF569	37425868	37425963	-0.948141
582284	ENSG00000104870	19	+	-0.0349377	-0.925801	0.354554	0.999999	FCGRT	49524569	49524570	1.63276
63481	ENSG00000117643	1	+	-0.0737518	-0.925806	0.354556	0.999999	MAN1C1	25772069	25772403	-2.31961
506789	ENSG00000103249	16	-	-0.0383288	-0.925799	0.354556	0.999999	CLCN7	1455134	1455250	0.21279
585798	ENSG00000083845	19	+	-0.0705231	-0.925803	0.354558	0.999999	RPS5	58393488	58393953	-0.12402
97727	ENSG00000162601	1	-	-0.0262141	-0.925795	0.354559	0.999999	MYSM1	58681785	58681896	1.62966
480887	ENSG00000245849	15	-	0.0325957	0.925832	0.35456	0.999999	RAD51-AS1	40686243	40686723	0.974032
496602	ENSG00000178188	16	+	-0.053819	-0.925781	0.354566	0.999999	SH2B1	28863975	28864262	-1.33752
395133	ENSG00000110057	11	-	0.0608383	0.925778	0.354568	0.999999	UNC93B1	67997558	67997674	-1.64136
418911	ENSG00000061936	12	+	-0.0394396	-0.925765	0.354574	0.999999	SFSWAP	131799423	131799602	-0.295267
615371	ENSG00000000419	20	-	-0.0459638	-0.925783	0.354574	0.999999	DPM1	50958363	50958521	0.565033
420749	ENSG00000111671	12	-	-0.0462493	-0.925814	0.35458	0.999999	SPSB2	6872238	6872654	0.114262
487147	ENSG00000140400	15	-	-0.0421415	-0.925733	0.354586	0.999999	MAN2C1	75364488	75364497	0.229376
309359	ENSG00000205038	8	+	-0.086023	-0.925761	0.354587	0.999999	PKHD1L1	109382463	109382571	-2.42416
121431	ENSG00000115282	2	+	-0.0499392	-0.925738	0.354588	0.999999	TTC31	74491584	74491628	-0.927187
201984	ENSG00000164024	4	+	0.0416296	0.925729	0.354593	0.999999	METAP1	99036043	99036089	-0.42981
176923	ENSG00000174013	3	+	-0.0421793	-0.925781	0.354606	0.999999	FBXO45	196577453	196577809	0.264678
258570	ENSG00000130023	6	+	-0.0439866	-0.9257	0.354608	0.999999	ERMARD	169753905	169753943	-0.56146
465122	ENSG00000053254	14	-	0.0484501	0.925698	0.354608	0.999999	FOXN3	89230728	89230867	-0.600728
375075	ENSG00000149809	11	+	-0.0681102	-0.92569	0.354615	0.999999	TM7SF2	65114913	65114946	-2.0739
520175	ENSG00000167740	17	+	-0.0557514	-0.925716	0.354617	0.999999	CYB5D2	4149891	4150031	-1.11672
583335	ENSG00000105497	19	+	0.0419931	0.925691	0.354627	0.999999	ZNF175	51573150	51573327	-0.274143
497659	ENSG00000099381	16	+	0.0770433	0.92571	0.354628	0.999999	SETD1A	30965601	30966386	-2.79428
131105	ENSG00000231621	2	+	-0.098735	-0.925825	0.35463	0.999999	AC013264.1	197198918	197199273	-0.966
131104	ENSG00000231621	2	+	0.098735	0.925825	0.35463	0.999999	AC013264.1	197197991	197198089	-2.28976
121932	ENSG00000115459	2	+	0.0356922	0.925643	0.354636	0.999999	ELMOD3	85355599	85355716	0.23916
574427	ENSG00000105700	19	+	0.0367565	0.925638	0.35464	0.999999	KXD1	18569311	18569378	0.337601
162614	ENSG00000008226	3	+	0.0774849	0.925683	0.354642	0.999999	DLEC1	38122289	38122737	-2.40719
261431	ENSG00000204463	6	-	-0.0443521	-0.925626	0.354643	0.999999	BAG6	31647604	31647679	0.760212
222870	ENSG00000049883	5	+	0.0274771	0.925627	0.354651	0.999999	PTCD2	72360226	72368395	2.54067
529630	ENSG00000141279	17	+	0.0373324	0.925609	0.354652	0.999999	NPEPPS	47585746	47585943	0.375742
638274	ENSG00000124486	X	+	-0.0243918	-0.925597	0.354659	0.999999	USP9X	41219102	41219231	2.63041
183341	ENSG00000145041	3	-	-0.0312539	-0.925597	0.354662	0.999999	DCAF1	51413950	51414043	0.49866
410011	ENSG00000065357	12	+	-0.0695463	-0.925566	0.354673	0.999999	DGKA	55932181	55932255	-2.16486
508884	ENSG00000153048	16	-	0.0584263	0.925576	0.354674	0.999999	CARHSP1	8867707	8867887	-0.917752
485634	ENSG00000174444	15	-	0.0406005	0.925569	0.354675	0.999999	RPL4	66503165	66503242	2.4531
196173	ENSG00000197386	4	+	-0.0475861	-0.925529	0.354693	0.999999	HTT	3212564	3212709	-0.650557
466473	ENSG00000140105	14	-	0.0760822	0.92552	0.354698	0.999999	WARS	100374943	100374949	-1.12191
176683	ENSG00000242086	3	+	0.0441529	0.92551	0.354703	0.999999	MUC20-OT1	195687821	195688110	0.416195
557508	ENSG00000178127	18	+	0.0295259	0.925525	0.354704	0.999999	NDUFV2	9103092	9103433	1.45066
234709	ENSG00000164327	5	-	-0.0480266	-0.925509	0.354704	0.999999	RICTOR	38940015	38940019	-0.889402
76674	ENSG00000143624	1	+	0.0433741	0.925498	0.354711	0.999999	INTS3	153769769	153769844	-0.232614
150685	ENSG00000123612	2	-	-0.0781445	-0.925518	0.354717	0.999999	ACVR1C	157538573	157538703	-2.19575
185023	ENSG00000144749	3	-	-0.0394426	-0.925485	0.35472	0.999999	LRIG1	66384132	66384272	0.114809
136344	ENSG00000184182	2	+	0.0386528	0.925484	0.354722	0.999999	UBE2F	238035129	238035877	0.55614
388608	ENSG00000074319	11	-	-0.0225175	-0.925465	0.35473	0.999999	TSG101	18506866	18506923	2.43722
119615	ENSG00000028116	2	+	-0.0466799	-0.925458	0.354735	0.999999	VRK2	58058352	58058488	-0.322255
211608	ENSG00000138744	4	-	0.0350001	0.925454	0.354738	0.999999	NAAA	75936231	75936235	1.5808
380770	ENSG00000166266	11	+	-0.0332114	-0.92544	0.354745	0.999999	CUL5	108098406	108098529	1.00521
470504	ENSG00000137802	15	+	0.0629966	0.92543	0.354747	0.999999	MAPKBP1	41821973	41822110	-1.9966
116653	ENSG00000119777	2	+	-0.0478666	-0.925416	0.354756	0.999999	TMEM214	27037561	27037664	-0.600663
560786	ENSG00000172175	18	+	-0.0249735	-0.925392	0.354766	0.999999	MALT1	58745666	58745791	2.5095
239773	ENSG00000138829	5	-	-0.0746913	-0.925354	0.354784	0.999999	FBN2	128335988	128336113	-1.94634
464854	ENSG00000071537	14	-	-0.0223538	-0.925353	0.354788	0.999999	SEL1L	81504263	81504306	2.57232
327826	ENSG00000106829	9	+	-0.0247561	-0.925321	0.354802	0.999999	TLE4	79652593	79652629	2.13006
570150	ENSG00000032444	19	+	-0.0474537	-0.925319	0.354804	0.999999	PNPLA6	7540710	7540710	-0.82608
396892	ENSG00000048649	11	-	0.027442	0.925318	0.354806	0.999999	RSF1	77672042	77672230	1.26747
331236	ENSG00000136856	9	+	0.0824535	0.925426	0.354807	0.999999	SLC2A8	127407436	127407530	-2.43289
254863	ENSG00000112394	6	+	0.0810762	0.925353	0.354809	0.999999	SLC16A10	111177566	111177665	-2.15616
314475	ENSG00000197892	8	-	-0.0331177	-0.925306	0.354812	0.999999	KIF13B	29140468	29140617	0.624973
610663	ENSG00000101266	20	-	0.0616069	0.925298	0.354813	0.999999	CSNK2A1	478465	478760	-2.01191
498800	ENSG00000102910	16	+	0.0325208	0.925268	0.354831	0.999999	LONP2	48356449	48356664	0.674613
133953	ENSG00000163516	2	+	0.0277445	0.925263	0.354832	0.999999	ANKZF1	219234723	219234825	1.35649
329232	ENSG00000106799	9	+	0.0450335	0.925272	0.354833	0.999999	TGFBR1	99127916	99127933	-0.681263
375287	ENSG00000133884	11	+	0.0333219	0.925268	0.354834	0.999999	DPF2	65348850	65348931	0.60854
118134	ENSG00000115828	2	+	0.0253906	0.925257	0.354844	0.999999	QPCT	37359580	37359858	4.60692
377875	ENSG00000110203	11	+	-0.110086	-0.925218	0.354864	0.999999	FOLR3	72135710	72135751	-0.495716
215512	ENSG00000164040	4	-	0.0265722	0.925217	0.354869	0.999999	PGRMC2	128269256	128270611	2.09892
479753	ENSG00000166912	15	-	0.021981	0.925194	0.35487	0.999999	MTMR10	30947130	30947300	2.71698
289541	ENSG00000196295	7	-	-0.0325302	-0.925161	0.354885	0.999999	GARS-DT	30561517	30561519	0.960341
91091	ENSG00000127463	1	-	-0.0561155	-0.925148	0.354894	0.999999	EMC1	19230844	19230963	-1.21034
477636	ENSG00000196547	15	+	0.0554631	0.925125	0.354903	0.999999	MAN2A2	90916101	90916122	-1.15101
497366	ENSG00000005844	16	+	0.0240576	0.925126	0.354903	0.999999	ITGAL	30479091	30479174	3.12935
490839	ENSG00000140983	16	+	-0.0358241	-0.925125	0.354904	0.999999	RHOT2	672818	672825	0.385409
191920	ENSG00000114209	3	-	-0.0325193	-0.925083	0.354927	0.999999	PDCD10	167687234	167687316	1.93478
445251	ENSG00000136111	13	-	-0.0779044	-0.925085	0.354929	0.999999	TBC1D4	75336921	75337040	-2.14704
387852	ENSG00000129083	11	-	-0.0222777	-0.925065	0.354937	0.999999	COPB1	14460208	14460297	2.89299
621528	ENSG00000142188	21	-	0.0379225	0.92506	0.354942	0.999999	TMEM50B	33465342	33465377	0.739323
160903	ENSG00000170860	3	+	0.0500761	0.925125	0.354948	0.999999	LSM3	14198036	14201119	1.67164
166547	ENSG00000136068	3	+	-0.04031	-0.925037	0.35495	0.999999	FLNB	58109179	58109322	0.108101
478241	ENSG00000140443	15	+	0.0375655	0.925038	0.35495	0.999999	IGF1R	98911315	98911398	1.08944
462916	ENSG00000070182	14	-	0.181309	0.92504	0.35495	0.999999	SPTB	64879838	64879883	-2.9455
125732	ENSG00000088179	2	+	-0.0245256	-0.925035	0.354952	0.999999	PTPN4	119932424	119932475	2.66423
535166	ENSG00000184640	17	+	0.0230794	0.92501	0.354963	0.999999	2021-09-09	77488763	77488788	3.14298
357476	ENSG00000107863	10	-	0.0476403	0.92501	0.354964	0.999999	ARHGAP21	24601978	24602103	-0.30472
383329	ENSG00000023171	11	+	-0.0676503	-0.925018	0.354965	0.999999	GRAMD1B	123594082	123594166	-1.81651
453449	ENSG00000119689	14	+	-0.0305848	-0.925013	0.354965	0.999999	DLST	74889095	74889147	0.622942
134447	ENSG00000123983	2	+	-0.0315219	-0.92501	0.354966	0.999999	ACSL3	222909085	222909150	0.987505
382491	ENSG00000186166	11	+	0.0320484	0.925011	0.354967	0.999999	CCDC84	119015307	119015428	0.703725
554482	ENSG00000070495	17	-	-0.0351408	-0.925026	0.354968	0.999999	JMJD6	76718500	76718671	0.328098
604511	ENSG00000125885	20	+	-0.0506527	-0.92501	0.354969	0.999999	MCM8	5954608	5954690	-0.948924
85875	ENSG00000231563	1	+	0.0718358	0.925093	0.35498	0.999999	AL670729.1	228407381	228407478	-1.49265
493318	ENSG00000102858	16	+	0.0380826	0.924976	0.354983	0.999999	MGRN1	4664709	4664775	0.34234
160062	ENSG00000214021	3	+	0.0629957	0.924978	0.354984	0.999999	TTLL3	9828309	9828379	-1.65059
79645	ENSG00000143190	1	+	0.0434698	0.924953	0.354996	0.999999	POU2F1	167389677	167389761	-0.165869
264186	ENSG00000096080	6	-	0.0315742	0.924981	0.354997	0.999999	MRPS18A	43671510	43671783	1.16023
241688	ENSG00000197948	5	-	0.0320262	0.924946	0.354999	0.999999	FCHSD1	141647968	141648096	0.823986
453317	ENSG00000119636	14	+	-0.0713786	-0.924943	0.355007	0.999999	BBOF1	74056906	74056980	0.260938
385824	ENSG00000021762	11	-	0.0594499	0.924913	0.355016	0.999999	OSBPL5	3088178	3088343	-1.38778
141658	ENSG00000138095	2	-	-0.0261105	-0.924911	0.355016	0.999999	LRPPRC	43918025	43918133	1.77467
649769	ENSG00000131089	X	-	-0.0613382	-0.924902	0.35502	0.999999	ARHGEF9	63755057	63755063	-1.91747
427152	ENSG00000012822	12	-	0.025299	0.92488	0.355031	0.999999	CALCOCO1	53714630	53714693	1.94808
481821	ENSG00000067369	15	-	-0.0376009	-0.924879	0.355033	0.999999	TP53BP1	43441526	43441583	-0.00395627
184133	ENSG00000163946	3	-	0.0223295	0.924878	0.355034	0.999999	FAM208A	56623117	56623566	3.01827
201336	ENSG00000172493	4	+	0.0591334	0.924878	0.355034	0.999999	AFF1	87126271	87126336	-0.812705
527165	ENSG00000167258	17	+	0.0534722	0.92487	0.355038	0.999999	CDK12	39564831	39564907	-1.18583
473448	ENSG00000169032	15	+	0.0400722	0.924864	0.35505	0.999999	MAP2K1	66453454	66453543	-0.226796
531086	ENSG00000108848	17	+	0.0267978	0.924839	0.355053	0.999999	LUC7L3	50752200	50752282	2.43379
535234	ENSG00000078687	17	+	0.0266671	0.924839	0.355056	0.999999	TNRC6C	78048845	78049349	2.05365
131969	ENSG00000144426	2	+	0.0521939	0.924821	0.355062	0.999999	NBEAL1	203213518	203213653	-0.782446
85614	ENSG00000143761	1	+	-0.0452793	-0.924821	0.355065	0.999999	ARF1	228088116	228088277	0.516327
598294	ENSG00000159917	19	-	0.0529534	0.924829	0.355075	0.999999	ZNF235	44303390	44303432	-1.08388
434990	ENSG00000167272	12	-	-0.0547129	-0.924794	0.355083	0.999999	POP5	120579924	120579995	-1.29347
463656	ENSG00000133961	14	-	-0.0264348	-0.924777	0.355086	0.999999	NUMB	73284254	73284374	2.40249
498707	ENSG00000102893	16	+	-0.0238264	-0.924773	0.355087	0.999999	PHKB	47511665	47511731	1.95954
340873	ENSG00000198121	9	-	0.083506	0.924809	0.355089	0.999999	LPAR1	111036122	111036207	-2.18975
452606	ENSG00000100650	14	+	-0.0264176	-0.924764	0.355093	0.999999	SRSF5	69767256	69767380	2.05196
101146	ENSG00000134243	1	-	-0.0298041	-0.92475	0.355102	0.999999	SORT1	109342014	109342158	1.55853
360082	ENSG00000148634	10	-	0.0298722	0.924742	0.355104	0.999999	HERC4	68032819	68032869	1.11696
619225	ENSG00000160218	21	+	0.0254466	0.924739	0.355107	0.999999	TRAPPC10	44032091	44032172	1.66247
452021	ENSG00000258289	14	+	-0.047129	-0.924767	0.355108	0.999999	CHURC1	64914458	64914476	0.534481
71137	ENSG00000097033	1	+	-0.0278052	-0.924733	0.355117	0.999999	SH3GLB1	86704895	86704971	1.5209
202718	ENSG00000138798	4	+	0.0810239	0.924708	0.355124	0.999999	EGF	109961863	109961985	-1.9979
380839	ENSG00000149311	11	+	0.0243084	0.924693	0.355127	0.999999	ATM	108229365	108230912	2.5068
567927	ENSG00000064687	19	+	-0.0593828	-0.924692	0.355129	0.999999	ABCA7	1062261	1062313	-1.81449
122103	ENSG00000168883	2	+	-0.0275917	-0.924674	0.355141	0.999999	USP39	85636053	85636085	1.07222
140697	ENSG00000119812	2	-	0.0317703	0.924684	0.355143	0.999999	FAM98A	33588520	33589848	0.84783
148628	ENSG00000155438	2	-	0.0618487	0.924676	0.355146	0.999999	NIFK	121730383	121730892	-1.09974
235687	ENSG00000134352	5	-	-0.0287645	-0.92466	0.355148	0.999999	IL6ST	55960481	55960561	2.54198
472361	ENSG00000140262	15	+	0.0523452	0.924654	0.355149	0.999999	TCF12	57129783	57129972	-1.66488
171583	ENSG00000114098	3	+	0.0230992	0.924648	0.355152	0.999999	ARMC8	138295934	138296254	1.99019
63719	ENSG00000130695	1	+	-0.060607	-0.924655	0.355155	0.999999	CEP85	26277133	26277135	-2.24948
150990	ENSG00000153250	2	-	0.0421016	0.924643	0.355156	0.999999	RBMS1	160366913	160367215	-0.210609
176943	ENSG00000163964	3	+	0.0262788	0.924626	0.355172	0.999999	PIGX	196727923	196728037	2.23395
156675	ENSG00000198925	2	-	-0.0648223	-0.92461	0.355174	0.999999	ATG9A	219229535	219229594	-1.86565
566505	ENSG00000197563	18	-	-0.035539	-0.924602	0.355175	0.999999	PIGN	62101075	62101183	0.518352
444421	ENSG00000102547	13	-	-0.0680199	-0.924623	0.355176	0.999999	CAB39L	49344179	49344238	-2.15728
611511	ENSG00000089195	20	-	-0.0369345	-0.924612	0.355181	0.999999	TRMT6	5944805	5944914	0.390834
489938	ENSG00000140471	15	-	-0.0524847	-0.924584	0.355188	0.999999	LINS1	100602151	100602157	-0.736171
403237	ENSG00000010292	12	+	-0.0418754	-0.924572	0.355192	0.999999	NCAPD2	6528068	6528091	-0.288751
263878	ENSG00000124496	6	-	-0.0331957	-0.924571	0.355197	0.999999	TRERF1	42451177	42451261	1.03939
153135	ENSG00000155657	2	-	-0.063872	-0.92455	0.3552	0.999999	TTN	178682697	178682903	-1.11463
93550	ENSG00000184007	1	-	-0.0268432	-0.924553	0.355203	0.999999	PTP4A2	31919465	31919470	1.85163
277378	ENSG00000198874	7	+	0.0328176	0.92456	0.355203	0.999999	TYW1	67009583	67009684	0.437166
156740	ENSG00000127824	2	-	0.0477716	0.92455	0.35521	0.999999	TUBA4A	219252779	219252993	0.0465948
336461	ENSG00000165271	9	-	0.0563818	0.924507	0.355228	0.999999	NOL6	33468752	33468779	-1.49514
225368	ENSG00000224032	5	+	-0.0288939	-0.924535	0.355229	0.999999	EPB41L4A-AS1	112162325	112164276	2.03949
365118	ENSG00000182022	10	-	-0.0263729	-0.924505	0.355237	0.999999	CHST15	124038515	124038619	3.64464
551125	ENSG00000008283	17	-	0.0311596	0.924483	0.355244	0.999999	CYB561	63432307	63433144	1.47242
550309	ENSG00000213246	17	-	-0.0441746	-0.924511	0.355244	0.999999	SUPT4H1	58345178	58345205	-0.225426
631957	ENSG00000100109	22	-	0.0244702	0.924472	0.355246	0.999999	TFIP11	26503666	26503793	2.23539
364443	ENSG00000099204	10	-	-0.0279534	-0.924458	0.355252	0.999999	ABLIM1	114487994	114488016	1.99675
600302	ENSG00000104872	19	-	-0.0377426	-0.924452	0.355256	0.999999	PIH1D1	49451579	49451591	0.130854
500168	ENSG00000159579	16	+	0.02649	0.924439	0.355263	0.999999	RSPRY1	57231167	57231319	1.38517
265117	ENSG00000151914	6	-	0.071138	0.924424	0.355267	0.999999	DST	56473873	56473990	-2.01202
549819	ENSG00000008294	17	-	0.0561597	0.924412	0.355275	0.999999	SPAG9	50998413	50998443	-1.83055
90925	ENSG00000169991	1	-	-0.0520207	-0.92443	0.3553	0.999999	IFFO2	18955699	18956686	-1.47927
272811	ENSG00000242802	7	+	-0.0500047	-0.924365	0.3553	0.999999	AP5Z1	4787713	4787776	-1.51728
647086	ENSG00000173674	X	-	-0.0513407	-0.92439	0.355307	0.999999	EIF1AX	20135738	20135841	-0.119092
77415	ENSG00000160752	1	+	-0.0293851	-0.924348	0.355309	0.999999	FDPS	155318288	155318291	1.0055
403038	ENSG00000010278	12	+	-0.0832666	-0.924354	0.355312	0.999999	CD9	6200422	6200435	-2.03645
271339	ENSG00000120438	6	-	0.0383318	0.924321	0.355323	0.999999	TCP1	159788275	159788436	-0.243104
338109	ENSG00000188647	9	-	0.0253874	0.924316	0.355331	0.999999	PTAR1	69718021	69718137	1.89102
202844	ENSG00000073331	4	+	0.0297561	0.924304	0.355332	0.999999	ALPK1	112315801	112315851	2.35946
410899	ENSG00000182199	12	+	-0.0373859	-0.924299	0.355335	0.999999	SHMT2	57232239	57232241	0.332952
404530	ENSG00000256594	12	+	0.0475834	0.924345	0.355344	0.999999	AC010186.2	9658393	9658412	-0.0436639
583456	ENSG00000105568	19	+	-0.0349513	-0.924281	0.355345	0.999999	PPP2R1A	52190114	52190174	0.444886
377477	ENSG00000131626	11	+	-0.0324701	-0.924249	0.355359	0.999999	PPFIA1	70324847	70324955	0.888309
560795	ENSG00000172175	18	+	0.021063	0.924251	0.35536	0.999999	MALT1	58748503	58750138	3.93064
252880	ENSG00000118482	6	+	0.0586479	0.924216	0.35538	0.999999	PHF3	63646526	63646526	-2.04947
469135	ENSG00000261064	15	+	0.0873461	0.924323	0.355381	0.999999	LINC02256	32586023	32586118	-2.24015
517965	ENSG00000103121	16	-	-0.0680788	-0.924214	0.355381	0.999999	CMC2	80980830	80980879	-1.94765
305295	ENSG00000070501	8	+	-0.0403295	-0.924186	0.355394	0.999999	POLB	42357169	42357173	0.242058
537693	ENSG00000167705	17	-	0.101866	0.924203	0.355396	0.999999	RILP	1649200	1649306	-2.33828
143362	ENSG00000143951	2	-	-0.0586756	-0.924181	0.355398	0.999999	WDPCP	63259307	63259409	-1.58988
530173	ENSG00000159199	17	+	-0.0665332	-0.924193	0.355399	0.999999	ATP5MC1	48894349	48894371	-2.3398
529465	ENSG00000108433	17	+	-0.02375	-0.924169	0.355402	0.999999	GOSR2	46938998	46939366	2.38315
645557	ENSG00000071859	X	+	-0.0303139	-0.92417	0.355407	0.999999	FAM50A	154448484	154448560	1.15721
312928	ENSG00000154359	8	-	0.0370231	0.924159	0.355411	0.999999	LONRF1	12737995	12738028	0.316591
479007	ENSG00000273749	15	-	0.0478507	0.92415	0.355412	0.999999	CYFIP1	22947169	22947291	-0.682142
451835	ENSG00000054654	14	+	-0.0284103	-0.924143	0.355413	0.999999	SYNE2	64209951	64210124	1.95096
633125	ENSG00000100220	22	-	0.0234039	0.924156	0.355414	0.999999	RTCB	32387582	32388099	2.4031
151887	ENSG00000138399	2	-	0.0423558	0.924152	0.355415	0.999999	FASTKD1	169560530	169560785	0.0873712
415339	ENSG00000013503	12	+	-0.0511585	-0.92415	0.355415	0.999999	POLR3B	106427268	106427330	-1.15997
568777	ENSG00000099860	19	+	-0.0360489	-0.924153	0.355424	0.999999	GADD45B	2477127	2477251	0.727143
82215	ENSG00000081237	1	+	-0.021364	-0.924113	0.355431	0.999999	PTPRC	198639104	198639137	5.39645
563936	ENSG00000141447	18	-	0.0514012	0.924112	0.355433	0.999999	OSBPL1A	24239220	24239382	-0.526488
555248	ENSG00000181523	17	-	-0.0668249	-0.924081	0.35545	0.999999	SGSH	80209402	80209405	-2.2337
596844	ENSG00000105221	19	-	-0.0356283	-0.924073	0.355451	0.999999	AKT2	40236032	40236071	0.63981
433366	ENSG00000196850	12	-	-0.025509	-0.924104	0.355456	0.999999	PPTC7	110551789	110551968	2.14262
588380	ENSG00000031823	19	-	-0.0399566	-0.92406	0.355458	0.999999	RANBP3	5917794	5917980	-0.431815
249138	ENSG00000240053	6	+	0.0655404	0.924169	0.355461	0.999999	LY6G5B	31670379	31670972	0.203164
198162	ENSG00000109790	4	+	-0.0317328	-0.924056	0.355465	0.999999	KLHL5	39081103	39081182	1.2793
265793	ENSG00000156508	6	-	-0.0543755	-0.924044	0.355469	0.999999	EEF1A1	73521000	73521018	3.33202
364074	ENSG00000108039	10	-	0.0335754	0.924039	0.355469	0.999999	XPNPEP1	109915011	109915022	0.449187
324907	ENSG00000188352	9	+	0.0389617	0.924038	0.355469	0.999999	FOCAD	20658691	20658826	0.216346
518812	ENSG00000104731	16	-	-0.0378253	-0.924034	0.355472	0.999999	KLHDC4	87756422	87756477	0.356585
166634	ENSG00000163684	3	+	-0.0522953	-0.924074	0.355475	0.999999	RPP14	58310054	58310289	-1.38239
550918	ENSG00000136492	17	-	0.0726216	0.924035	0.355477	0.999999	BRIP1	61847101	61847220	-1.88243
601516	ENSG00000256683	19	-	0.0435435	0.924011	0.35549	0.999999	ZNF350	51968659	51968673	-0.294667
632545	ENSG00000099992	22	-	-0.043257	-0.924025	0.355492	0.999999	TBC1D10A	30295844	30297480	-0.137252
604251	ENSG00000125877	20	+	0.047769	0.923997	0.355498	0.999999	ITPA	3209525	3209535	-0.674371
269912	ENSG00000027697	6	-	0.0322397	0.923984	0.355503	0.999999	IFNGR1	137218672	137218983	1.36997
99649	ENSG00000117228	1	-	-0.048146	-0.923977	0.355505	0.999999	GBP1	89060278	89060324	2.42874
614089	ENSG00000101407	20	-	0.0380462	0.92398	0.355509	0.999999	TTI1	38002628	38002776	-0.169901
487240	ENSG00000169410	15	-	-0.0292754	-0.923967	0.355513	0.999999	PTPN9	75505675	75505816	0.967679
506772	ENSG00000103249	16	-	0.0532582	0.923955	0.355515	0.999999	CLCN7	1447655	1447714	-1.61096
281403	ENSG00000257923	7	+	-0.0690717	-0.923949	0.355517	0.999999	CUX1	102283021	102283478	-2.53416
503608	ENSG00000103111	16	+	-0.0354428	-0.923937	0.355527	0.999999	MON1B	77191476	77191633	0.433705
430603	ENSG00000058272	12	-	-0.0245436	-0.923923	0.355529	0.999999	PPP1R12A	79809795	79809815	2.0723
94154	ENSG00000142687	1	-	0.0530787	0.923918	0.355533	0.999999	KIAA0319L	35454486	35454613	-1.10873
281099	ENSG00000146828	7	+	-0.043598	-0.923915	0.355535	0.999999	SLC12A9	100858736	100858834	-0.110636
487775	ENSG00000140395	15	-	0.0368005	0.923918	0.355535	0.999999	WDR61	78295675	78295725	0.358864
246876	ENSG00000095951	6	+	-0.0300871	-0.923912	0.355541	0.999999	HIVEP1	12130774	12130942	1.26041
226120	ENSG00000064652	5	+	0.062728	0.923922	0.355544	0.999999	SNX24	122936734	122936817	-1.66863
76717	ENSG00000143554	1	+	-0.0384934	-0.923883	0.355552	0.999999	SLC27A3	153778846	153778885	0.323865
555210	ENSG00000141543	17	-	0.0262244	0.923847	0.355573	0.999999	EIF4A3	80141782	80141848	1.7554
218864	ENSG00000180104	5	+	-0.0334319	-0.923842	0.355575	0.999999	EXOC3	446150	446349	0.711636
268097	ENSG00000010810	6	-	0.0328988	0.923832	0.355576	0.999999	FYN	111759845	111759917	0.646942
590072	ENSG00000130816	19	-	0.0360165	0.923816	0.355585	0.999999	DNMT1	10137085	10137280	-0.154321
508344	ENSG00000262246	16	-	-0.0519406	-0.923806	0.355594	0.999999	CORO7	4361470	4361649	-1.4677
438059	ENSG00000172915	13	+	0.0763664	0.923785	0.355604	0.999999	NBEA	35069908	35069951	-2.36399
569504	ENSG00000167674	19	+	0.0536504	0.923767	0.355614	0.999999	HDGFL2	4502034	4502104	-1.27098
504732	ENSG00000172530	16	+	0.05614	0.923742	0.355624	0.999999	BANP	87975204	87975207	-1.48072
432908	ENSG00000110880	12	-	-0.0252983	-0.923739	0.355627	0.999999	CORO1C	108658881	108658919	2.52684
290057	ENSG00000155849	7	-	-0.0325666	-0.923733	0.355629	0.999999	ELMO1	36861659	36861736	0.852533
509940	ENSG00000103489	16	-	0.0369925	0.923741	0.355632	0.999999	XYLT1	17138355	17138531	0.594784
299871	ENSG00000181220	7	-	-0.0444668	-0.92374	0.355636	0.999999	ZNF746	149475378	149475480	0.345309
174360	ENSG00000058056	3	+	0.058523	0.923727	0.355636	0.999999	USP13	179706934	179707076	-1.41919
138702	ENSG00000151779	2	-	0.0220986	0.923715	0.355638	0.999999	NBAS	15275484	15275818	1.94122
569642	ENSG00000160633	19	+	0.0214549	0.92371	0.355642	0.999999	SAFB	5626405	5626489	2.59245
568307	ENSG00000115286	19	+	0.0422459	0.923711	0.355646	0.999999	NDUFS7	1391131	1391165	-0.36182
265763	ENSG00000156508	6	-	-0.143391	-0.923703	0.355646	0.999999	EEF1A1	73515750	73515751	-1.50766
125745	ENSG00000088179	2	+	0.0699759	0.923686	0.355654	0.999999	PTPN4	119960792	119960806	-2.43929
606524	ENSG00000078747	20	+	-0.0186889	-0.923681	0.355657	0.999999	ITCH	34480599	34480732	2.97327
256730	ENSG00000152818	6	+	-0.0188181	-0.92367	0.35566	0.999999	UTRN	144523016	144523188	4.23608
289339	ENSG00000153814	7	-	0.0306061	0.923673	0.355667	0.999999	JAZF1	27830593	27832804	4.23148
92220	ENSG00000001460	1	-	-0.0713663	-0.923756	0.355675	0.999999	STPG1	24357005	24358619	-1.3874
263097	ENSG00000096063	6	-	-0.0271097	-0.923635	0.355681	0.999999	SRPK1	35857261	35857368	1.98057
154424	ENSG00000115524	2	-	0.0363957	0.923612	0.355692	0.999999	SF3B1	197407936	197407997	0.208409
223244	ENSG00000122008	5	+	0.032109	0.923612	0.355693	0.999999	POLK	75573738	75573837	1.26037
75547	ENSG00000277147	1	+	-0.0631647	-0.923598	0.355701	0.999999	LINC00869	149647625	149648388	-1.27934
527997	ENSG00000126561	17	+	0.0634601	0.923594	0.355704	0.999999	STAT5A	42288543	42288598	-2.53631
225050	ENSG00000145730	5	+	-0.0447732	-0.923583	0.355707	0.999999	PAM	103009751	103009866	0.864632
329131	ENSG00000136938	9	+	0.0342143	0.923596	0.355712	0.999999	ANP32B	98015364	98015943	2.80006
577482	ENSG00000251247	19	+	-0.0540185	-0.92355	0.355729	0.999999	ZNF345	36878602	36879569	-0.971905
608244	ENSG00000124155	20	+	-0.0589561	-0.923537	0.35573	0.999999	PIGT	45418536	45418561	-1.78628
346317	ENSG00000136738	10	+	-0.0256194	-0.923546	0.355731	0.999999	STAM	17705588	17705741	1.56668
407480	ENSG00000134291	12	+	-0.0664231	-0.923537	0.355732	0.999999	TMEM106C	47965653	47965665	-2.36593
227463	ENSG00000120709	5	+	0.0308071	0.923537	0.355738	0.999999	FAM53C	138341867	138343023	1.53572
272785	ENSG00000242802	7	+	0.0396192	0.923523	0.355739	0.999999	AP5Z1	4775652	4775756	-0.065665
560258	ENSG00000141646	18	+	0.0451557	0.923526	0.35574	0.999999	SMAD4	51044959	51045051	-0.619461
270544	ENSG00000131023	6	-	-0.0619931	-0.923522	0.355745	0.999999	LATS1	149718025	149718034	-2.7833
441872	ENSG00000169062	13	+	-0.0465617	-0.923511	0.355748	0.999999	UPF3A	114301757	114301792	-0.513336
153890	ENSG00000189362	2	-	0.0498733	0.923513	0.355752	0.999999	NEMP2	190510498	190510537	-0.633841
525382	ENSG00000126653	17	+	0.0350426	0.923494	0.355757	0.999999	NSRP1	30185848	30186474	0.61615
336351	ENSG00000107262	9	-	-0.0387974	-0.92349	0.355759	0.999999	BAG1	33261087	33261119	4.88353
611205	ENSG00000088854	20	-	0.0493851	0.923482	0.355761	0.999999	C20orf194	3359516	3359593	-0.598881
475047	ENSG00000140365	15	+	0.065921	0.923485	0.355761	0.999999	COMMD4	75339105	75339263	-2.3205
345936	ENSG00000183049	10	+	0.0232846	0.923479	0.355771	0.999999	CAMK1D	12829737	12835545	4.96435
67257	ENSG00000117410	1	+	-0.028474	-0.923464	0.355771	0.999999	ATP6V0B	43975100	43975107	2.03581
572247	ENSG00000179218	19	+	-0.0230195	-0.92346	0.355776	0.999999	CALR	12943757	12943872	2.87627
415246	ENSG00000136051	12	+	-0.0397189	-0.923446	0.355778	0.999999	WASHC4	105156615	105156725	0.0412176
395236	ENSG00000171067	11	-	0.0671675	0.923473	0.35578	0.999999	C11orf24	68261726	68261802	-2.11255
209318	ENSG00000035928	4	-	-0.0262147	-0.923436	0.355784	0.999999	RFC1	39311445	39311549	1.5847
290054	ENSG00000155849	7	-	-0.0334797	-0.923432	0.355786	0.999999	ELMO1	36855367	36855497	0.711284
198778	ENSG00000145246	4	+	-0.0317779	-0.923433	0.355787	0.999999	ATP10D	47535902	47536033	0.912147
497332	ENSG00000180035	16	+	-0.0519192	-0.923512	0.355787	0.999999	ZNF48	30397330	30397680	-0.53427
497595	ENSG00000103549	16	+	0.0449029	0.923412	0.355797	0.999999	RNF40	30775216	30776307	-0.296657
153550	ENSG00000061676	2	-	-0.0614136	-0.923404	0.355802	0.999999	NCKAP1	183002127	183002269	-1.28358
511340	ENSG00000140750	16	-	-0.0458218	-0.92339	0.355808	0.999999	ARHGAP17	24954603	24954687	-0.0928498
608849	ENSG00000124228	20	+	-0.0265685	-0.923377	0.355817	0.999999	DDX27	49238949	49239055	1.33902
63808	ENSG00000198830	1	+	-0.0366113	-0.923352	0.35583	0.999999	HMGN2	26472519	26472562	0.882656
497732	ENSG00000103496	16	+	-0.0430503	-0.923334	0.355839	0.999999	STX4	31040130	31040147	-0.514858
448206	ENSG00000187630	14	+	0.0713672	0.923374	0.355839	0.999999	DHRS4L2	23990775	23990952	-2.28801
525760	ENSG00000196712	17	+	-0.0385779	-0.923323	0.355841	0.999999	NF1	31374130	31374287	0.374004
634379	ENSG00000100307	22	-	-0.0378264	-0.923339	0.355844	0.999999	CBX7	39134569	39134752	-0.0609195
610991	ENSG00000276649	20	-	0.0434198	0.923347	0.35585	0.999999	AL117335.1	1890221	1890527	0.219553
571849	ENSG00000197044	19	+	-0.0772544	-0.923347	0.355853	0.999999	ZNF441	11777738	11777973	-1.07065
241167	ENSG00000170464	5	-	0.0693675	0.92333	0.355854	0.999999	DNAJC18	139425049	139425114	-2.31881
85508	ENSG00000163050	1	+	0.0546931	0.923307	0.355855	0.999999	COQ8A	226982150	226982677	-0.860711
648416	ENSG00000068400	X	-	-0.0365206	-0.923295	0.355858	0.999999	GRIPAP1	48976018	48976111	0.118299
558748	ENSG00000168234	18	+	-0.0616254	-0.923292	0.355862	0.999999	TTC39C	24114356	24114370	-1.49291
233124	ENSG00000133398	5	-	0.032478	0.923316	0.355869	0.999999	MED10	6374427	6374811	0.850964
108394	ENSG00000198734	1	-	0.0399924	0.923265	0.355876	0.999999	F5	169544296	169544508	1.12408
240521	ENSG00000113648	5	-	-0.0289689	-0.923234	0.35589	0.999999	H2AFY	135350823	135350826	1.65588
111348	ENSG00000162894	1	-	0.0387426	0.923235	0.355892	0.999999	FCMR	206921341	206921433	0.320703
243233	ENSG00000135074	5	-	-0.0510008	-0.92323	0.355894	0.999999	ADAM19	157481791	157481943	-0.688259
410767	ENSG00000123384	12	+	0.0596005	0.92322	0.355894	0.999999	LRP1	57179782	57179956	-0.743562
295013	ENSG00000241468	7	-	0.0579933	0.923243	0.355899	0.999999	ATP5MF	99458940	99459146	-1.08665
387418	ENSG00000133812	11	-	-0.0304189	-0.923197	0.355908	0.999999	SBF2	9895943	9896011	1.18097
604199	ENSG00000132670	20	+	-0.0255701	-0.923198	0.355911	0.999999	PTPRA	2986765	2986849	1.62962
216728	ENSG00000109670	4	-	-0.0350733	-0.923184	0.355916	0.999999	FBXW7	152412480	152412529	0.554764
72211	ENSG00000170989	1	+	0.0226296	0.923201	0.355917	0.999999	S1PR1	101239520	101241189	5.71556
268744	ENSG00000111906	6	-	0.0604866	0.923185	0.355922	0.999999	HDDC2	125277079	125277101	-1.48198
79652	ENSG00000143190	1	+	-0.0447219	-0.923169	0.355925	0.999999	POU2F1	167411959	167412304	-0.265234
118166	ENSG00000115841	2	+	0.0608835	0.923154	0.355937	0.999999	RMDN2	37951233	37952201	-1.39958
195847	ENSG00000063978	4	+	-0.0247988	-0.923134	0.355942	0.999999	RNF4	2512477	2512511	1.77073
553803	ENSG00000092929	17	-	-0.0312355	-0.923127	0.355944	0.999999	UNC13D	75835419	75835529	1.29544
338359	ENSG00000165092	9	-	-0.038961	-0.923136	0.355945	0.999999	ALDH1A1	72930879	72931019	1.31437
247015	ENSG00000008083	6	+	-0.0297533	-0.923103	0.355962	0.999999	JARID2	15517161	15517268	1.63808
374537	ENSG00000149761	11	+	0.0633551	0.9231	0.355963	0.999999	NUDT22	64230008	64230015	-2.04449
174299	ENSG00000136518	3	+	-0.0318811	-0.923097	0.355963	0.999999	ACTL6A	179580894	179580955	0.981804
85812	ENSG00000154358	1	+	0.0467497	0.923082	0.355967	0.999999	OBSCN	228321344	228322214	-0.469057
400374	ENSG00000118181	11	-	0.0337505	0.923101	0.355967	0.999999	RPS25	119018045	119018053	4.92211
359958	ENSG00000171988	10	-	-0.0244021	-0.923076	0.355972	0.999999	JMJD1C	63192938	63192938	2.66745
424271	ENSG00000129317	12	-	-0.0368304	-0.923085	0.355973	0.999999	PUS7L	43728607	43729257	1.05863
390934	ENSG00000030066	11	-	-0.0435281	-0.923072	0.355974	0.999999	NUP160	47848219	47848313	-0.748905
182069	ENSG00000114302	3	-	0.0346963	0.92307	0.35598	0.999999	PRKAR2A	48807649	48807684	-0.121744
246957	ENSG00000225921	6	+	0.0460493	0.923079	0.35598	0.999999	NOL7	13617802	13618057	-0.827525
259699	ENSG00000047579	6	-	0.0507091	0.923058	0.355986	0.999999	DTNBP1	15524112	15524525	-0.868303
174185	ENSG00000121879	3	+	-0.054712	-0.923046	0.35599	0.999999	PIK3CA	179219551	179219570	-1.86089
623196	ENSG00000173638	21	-	-0.0425761	-0.923042	0.355992	0.999999	SLC19A1	45531874	45532148	-0.00205324
546845	ENSG00000173757	17	-	-0.0215713	-0.923039	0.355993	0.999999	STAT5B	42211984	42212190	3.5845
234941	ENSG00000145592	5	-	-0.0580454	-0.923038	0.355997	0.999999	RPL37	40832448	40832457	0.333319
350132	ENSG00000214655	10	+	-0.0448183	-0.923023	0.355998	0.999999	ZSWIM8	73794541	73794555	-0.40703
532354	ENSG00000146872	17	+	0.0620325	0.923022	0.356	0.999999	TLK2	62479246	62479290	-2.01674
234714	ENSG00000164327	5	-	0.0226679	0.923013	0.356004	0.999999	RICTOR	38944446	38944569	2.93354
319062	ENSG00000104375	8	-	0.0568039	0.923022	0.356005	0.999999	STK3	98722743	98722969	-1.33045
205614	ENSG00000109756	4	+	-0.0270951	-0.922997	0.356012	0.999999	RAPGEF2	159323516	159323617	2.00387
219500	ENSG00000145495	5	+	0.0308411	0.922994	0.356014	0.999999	2021-03-06	10401857	10402058	1.41709
372327	ENSG00000149177	11	+	0.0566094	0.922995	0.356014	0.999999	PTPRJ	48144886	48144886	-0.325452
207633	ENSG00000109736	4	-	0.0311813	0.922991	0.356019	0.999999	MFSD10	2930611	2930953	1.00928
117171	ENSG00000158019	2	+	0.0237735	0.922975	0.35603	0.999999	BABAM2	28298338	28298491	1.91557
65028	ENSG00000182866	1	+	-0.0376487	-0.922947	0.356041	0.999999	LCK	32275619	32275619	1.04211
556303	ENSG00000169710	17	-	0.0718333	0.922997	0.356046	0.999999	FASN	82083517	82083639	-2.62403
142547	ENSG00000115355	2	-	0.0331462	0.922925	0.356048	0.999999	CCDC88A	55296258	55296455	1.11686
343000	ENSG00000198917	9	-	0.0400836	0.922928	0.356056	0.999999	SPOUT1	128826540	128826629	-0.020863
475324	ENSG00000140368	15	+	-0.0271827	-0.92291	0.356058	0.999999	PSTPIP1	77025284	77025318	2.10277
127947	ENSG00000136542	2	+	0.0917407	0.922988	0.35606	0.999999	GALNT5	157257598	157259536	-1.37371
474197	ENSG00000166233	15	+	-0.021775	-0.922898	0.356066	0.999999	ARIH1	72555271	72555363	2.21905
226801	ENSG00000170606	5	+	-0.0252408	-0.922888	0.356071	0.999999	HSPA4	133099545	133099652	2.02128
634022	ENSG00000184381	22	-	0.0499795	0.922877	0.356075	0.999999	PLA2G6	38145493	38145562	-0.82951
477737	ENSG00000166965	15	+	-0.073476	-0.922929	0.356075	0.999999	RCCD1	90960499	90961024	-2.3017
382723	ENSG00000172273	11	+	-0.0548675	-0.922867	0.356083	0.999999	HINFP	119131537	119131564	-1.28224
248509	ENSG00000204574	6	+	-0.0307483	-0.922855	0.356088	0.999999	ABCF1	30583805	30583890	0.745371
211271	ENSG00000163626	4	-	-0.037785	-0.922874	0.356088	0.999999	COX18	73068029	73068129	0.23488
534571	ENSG00000161526	17	+	0.0428926	0.922849	0.35609	0.999999	SAP30BP	75706772	75706774	-0.510171
568603	ENSG00000104885	19	+	0.0677804	0.922863	0.35609	0.999999	DOT1L	2199884	2199928	-2.21972
505311	ENSG00000197912	16	+	0.0419425	0.922818	0.356103	0.999999	SPG7	89557686	89557690	-0.225432
101371	ENSG00000177301	1	-	0.074258	0.922932	0.356105	0.999999	KCNA2	110596335	110599440	-1.45074
211473	ENSG00000163743	4	-	-0.0638361	-0.922823	0.356106	0.999999	RCHY1	75514257	75514286	-1.87989
87194	ENSG00000162711	1	+	0.0215464	0.922799	0.356119	0.999999	NLRP3	247423847	247425599	3.99628
161758	ENSG00000187118	3	+	0.0825265	0.9228	0.35612	0.999999	CMC1	28241624	28241812	-2.48098
293460	ENSG00000075223	7	-	-0.0452111	-0.922792	0.356123	0.999999	SEMA3C	80918828	80919182	0.0124895
196124	ENSG00000197386	4	+	0.0310165	0.922766	0.356131	0.999999	HTT	3131286	3131397	1.07918
72985	ENSG00000168765	1	+	0.0823	0.922767	0.356138	0.999999	GSTM4	109659960	109661164	-2.30608
162791	ENSG00000157036	3	+	-0.0594788	-0.922749	0.356143	0.999999	EXOG	38524569	38524598	-1.61222
480717	ENSG00000104081	15	-	0.0710908	0.922787	0.356145	0.999999	BMF	40104180	40104242	-2.30982
261823	ENSG00000204356	6	-	0.0609231	0.922745	0.356146	0.999999	NELFE	31958480	31958571	-2.03874
391248	ENSG00000149136	11	-	-0.027801	-0.922747	0.356146	0.999999	SSRP1	57327426	57327514	1.17392
251443	ENSG00000124541	6	+	0.0257964	0.922761	0.356146	0.999999	RRP36	43029092	43029190	1.58888
595855	ENSG00000180479	19	-	-0.0606752	-0.922778	0.356146	0.999999	ZNF571	37562392	37563781	-1.14241
470170	ENSG00000166140	15	+	0.0583931	0.922718	0.35616	0.999999	ZFYVE19	40814522	40814565	-1.67417
571504	ENSG00000127616	19	+	0.0638493	0.922705	0.356163	0.999999	SMARCA4	11058255	11058257	-2.31442
346701	ENSG00000148450	10	+	-0.0420107	-0.922704	0.356182	0.999999	MSRB2	23104144	23104244	0.404308
414099	ENSG00000111145	12	+	-0.0611204	-0.922679	0.356185	0.999999	ELK3	96213751	96213868	-1.87353
383015	ENSG00000196914	11	+	0.120957	0.922659	0.356188	0.999999	ARHGEF12	120458235	120459173	-2.29943
432855	ENSG00000075856	12	-	0.0328904	0.922661	0.356188	0.999999	SART3	108560217	108560842	0.246788
527553	ENSG00000188895	17	+	0.0229698	0.922661	0.35619	0.999999	MSL1	40133096	40133109	2.78322
132418	ENSG00000118260	2	+	-0.0246841	-0.92265	0.356194	0.999999	CREB1	207596914	207596949	1.97947
156083	ENSG00000118242	2	-	0.063266	0.92267	0.356195	0.999999	MREG	216033962	216034096	-1.6067
483417	ENSG00000069966	15	-	-0.0535923	-0.922649	0.356196	0.999999	GNB5	52122206	52122208	-1.31843
252431	ENSG00000096093	6	+	0.0560793	0.922646	0.356197	0.999999	EFHC1	52423953	52424081	-0.958714
104988	ENSG00000143621	1	-	0.0215711	0.922616	0.356218	0.999999	ILF2	153662065	153662556	3.77015
386311	ENSG00000132256	11	-	-0.0381621	-0.922603	0.356221	0.999999	TRIM5	5663831	5664057	0.482271
627466	ENSG00000100097	22	+	0.0321818	0.922609	0.356228	0.999999	LGALS1	37679641	37679802	3.98128
171088	ENSG00000081307	3	+	0.0659853	0.922583	0.35623	0.999999	UBA5	132677783	132677944	-2.39651
423395	ENSG00000087502	12	-	0.0381116	0.92258	0.356231	0.999999	ERGIC2	29349101	29349144	0.872424
132236	ENSG00000114942	2	+	-0.0594705	-0.922582	0.356233	0.999999	EEF1B2	206161455	206161467	1.15348
306334	ENSG00000171316	8	+	0.0312264	0.922553	0.356243	0.999999	CHD7	60828663	60828806	1.03749
259795	ENSG00000137177	6	-	0.022917	0.922542	0.356249	0.999999	KIF13A	17759254	17760877	3.01348
267927	ENSG00000155111	6	-	0.0344504	0.922534	0.356261	0.999999	CDK19	110670431	110670541	0.764991
69724	ENSG00000116678	1	+	0.0634607	0.922528	0.356262	0.999999	LEPR	65608753	65608901	-0.813003
284786	ENSG00000257335	7	+	-0.0499605	-0.922508	0.356266	0.999999	MGAM	142050235	142050284	1.86718
610890	ENSG00000196209	20	-	-0.0600898	-0.922516	0.356269	0.999999	SIRPB2	1472668	1472714	-0.696193
222113	ENSG00000153914	5	+	-0.0249234	-0.922506	0.356269	0.999999	SREK1	66178719	66178857	2.13603
621359	ENSG00000142207	21	-	0.0438546	0.922493	0.356276	0.999999	URB1	32378445	32378541	-0.43058
92327	ENSG00000117616	1	-	-0.0280497	-0.922491	0.356277	0.999999	RSRP1	25246695	25247029	3.68693
153800	ENSG00000128694	2	-	-0.0452453	-0.922502	0.356277	0.999999	OSGEPL1	189752849	189752979	-0.315202
187794	ENSG00000114030	3	-	0.0282307	0.922492	0.356278	0.999999	KPNA1	122459439	122459681	0.960891
265149	ENSG00000151914	6	-	0.0689726	0.922478	0.356281	0.999999	DST	56517501	56517620	-1.82495
126848	ENSG00000115839	2	+	0.0208832	0.922479	0.356284	0.999999	RAB3GAP1	135135564	135135932	2.87227
153948	ENSG00000115415	2	-	-0.0504612	-0.922449	0.356299	0.999999	STAT1	190975627	190975641	1.31529
523027	ENSG00000133030	17	+	-0.0355754	-0.922444	0.3563	0.999999	MPRIP	17142627	17142765	0.312272
374960	ENSG00000162300	11	+	0.0583094	0.92245	0.356301	0.999999	ZFPL1	65085227	65085286	-1.72672
310344	ENSG00000249859	8	+	-0.0486436	-0.922445	0.356301	0.999999	PVT1	127939508	127939609	-0.473582
64982	ENSG00000084623	1	+	-0.0442037	-0.922453	0.356302	0.999999	EIF3I	32222437	32222439	-0.0746559
561900	ENSG00000166377	18	+	0.0324997	0.922438	0.356303	0.999999	ATP9B	79253542	79255271	0.73359
605269	ENSG00000132669	20	+	-0.0469477	-0.92245	0.356305	0.999999	RIN2	19996679	19996842	-0.198252
507935	ENSG00000010539	16	-	-0.0280207	-0.922444	0.356307	0.999999	ZNF200	3233627	3233836	1.33454
465818	ENSG00000100628	14	-	0.0667983	0.92247	0.35631	0.999999	ASB2	93951010	93951244	-1.71304
142322	ENSG00000068878	2	-	-0.028909	-0.922423	0.356311	0.999999	PSME4	53887259	53887316	1.96914
180602	ENSG00000234617	3	-	0.0777068	0.922507	0.356311	0.999999	SNRK-AS1	43351963	43352152	-2.44037
194680	ENSG00000161217	3	-	0.0460542	0.92241	0.35632	0.999999	PCYT1A	196287532	196287614	-0.827332
114848	ENSG00000171163	1	-	0.0400944	0.922398	0.356325	0.999999	ZNF692	248855384	248855458	0.0181817
99216	ENSG00000153898	1	-	-0.0822187	-0.922398	0.356329	0.999999	MCOLN2	84997008	84997112	-2.73353
441759	ENSG00000233695	13	+	-0.076325	-0.922434	0.356349	0.999999	GAS6-AS1	113839084	113842489	-0.41629
599821	ENSG00000063177	19	-	-0.0935923	-0.922355	0.35635	0.999999	RPL18	48617158	48617315	-1.56278
295781	ENSG00000106397	7	-	0.0603641	0.922354	0.35635	0.999999	PLOD3	101216521	101216546	-1.83894
501809	ENSG00000102974	16	+	0.0547315	0.922344	0.356354	0.999999	CTCF	67639169	67639173	-1.58619
460352	ENSG00000129493	14	-	0.0557209	0.922349	0.356354	0.999999	HEATR5A	31371557	31371809	-1.51645
555445	ENSG00000167302	17	-	0.0565521	0.922329	0.356362	0.999999	TEPSIN	81233994	81234002	-1.84737
607514	ENSG00000101452	20	+	-0.0362994	-0.922328	0.356364	0.999999	DHX35	39001730	39001842	0.1494
626623	ENSG00000185721	22	+	-0.0336885	-0.92233	0.356368	0.999999	DRG1	31399633	31399725	0.490674
169440	ENSG00000242622	3	+	0.0513762	0.922364	0.35637	0.999999	AC092910.3	120096066	120096183	-0.530223
471199	ENSG00000166710	15	+	-0.0942173	-0.922313	0.35637	0.999999	B2M	44711509	44711512	-0.991566
556003	ENSG00000187531	17	-	-0.033356	-0.922312	0.35637	0.999999	SIRT7	81914604	81914691	0.712823
609895	ENSG00000130703	20	+	-0.023185	-0.922301	0.356375	0.999999	OSBPL2	62272125	62272259	2.39949
603852	ENSG00000125826	20	+	0.0271811	0.922299	0.356379	0.999999	RBCK1	409884	410025	1.98735
293449	ENSG00000075223	7	-	0.0480509	0.922295	0.356383	0.999999	SEMA3C	80818299	80818409	-0.313899
154864	ENSG00000155744	2	-	-0.0254695	-0.922291	0.356383	0.999999	FAM126B	201022831	201022884	2.60622
523416	ENSG00000091542	17	+	-0.0262357	-0.922325	0.35639	0.999999	ALKBH5	18194955	18195035	2.4148
380038	ENSG00000168876	11	+	0.0423669	0.92228	0.356391	0.999999	ANKRD49	94498215	94498263	0.598337
489982	ENSG00000131871	15	-	0.0266281	0.922286	0.356392	0.999999	SELENOS	101272190	101272763	2.07184
628071	ENSG00000100351	22	+	-0.026513	-0.922277	0.356394	0.999999	GRAP2	39965990	39966049	2.6478
239224	ENSG00000145782	5	-	-0.0484521	-0.92227	0.356394	0.999999	ATG12	115840497	115840551	-0.535673
558020	ENSG00000085415	18	+	-0.0431414	-0.922272	0.356397	0.999999	SEH1L	12976288	12978751	-0.532411
202319	ENSG00000168769	4	+	-0.0276571	-0.922256	0.356403	0.999999	TET2	105261759	105261848	2.43599
444231	ENSG00000139684	13	-	0.0399866	0.922251	0.356408	0.999999	ESD	46775386	46775692	0.0200695
293171	ENSG00000127951	7	-	-0.0435244	-0.922293	0.356422	0.999999	FGL2	77198860	77199180	1.66692
635321	ENSG00000226328	22	-	-0.0489761	-0.922241	0.356426	0.999999	NUP50-DT	45138824	45138916	-0.330908
406172	ENSG00000123106	12	+	0.0723945	0.922201	0.356428	0.999999	CCDC91	28255562	28255580	-2.21405
475791	ENSG00000185787	15	+	0.0427943	0.922195	0.35643	0.999999	MORF4L1	78897734	78898133	0.453525
107361	ENSG00000122218	1	-	0.0204289	0.92219	0.356432	0.999999	COPA	160295736	160295859	2.84974
180485	ENSG00000093183	3	-	0.0197163	0.922193	0.356435	0.999999	SEC22C	42548658	42552923	3.84057
636716	ENSG00000005302	X	+	-0.0632451	-0.922175	0.356439	0.999999	MSL3	11759604	11759622	-2.0053
612550	ENSG00000100997	20	-	-0.057929	-0.922189	0.356443	0.999999	ABHD12	25300699	25300884	-1.65303
434795	ENSG00000089157	12	-	-0.0328544	-0.922171	0.356443	0.999999	RPLP0	120198704	120198739	4.46911
458751	ENSG00000100462	14	-	-0.0317772	-0.922165	0.356447	0.999999	PRMT5	22924008	22924161	0.890034
638803	ENSG00000102225	X	+	-0.0443055	-0.92216	0.35645	0.999999	CDK16	47227181	47227223	-0.530574
61008	ENSG00000142657	1	+	-0.0270678	-0.922162	0.356451	0.999999	PGD	10404277	10404279	3.26034
562973	ENSG00000154845	18	-	0.0255939	0.922152	0.356452	0.999999	PPP4R1	9612457	9612690	2.05586
234413	ENSG00000152620	5	-	0.0446468	0.922156	0.356455	0.999999	NADK2	36195062	36195143	-0.392243
601351	ENSG00000105366	19	-	0.0722721	0.922187	0.356462	0.999999	SIGLEC8	51452376	51452633	-1.59167
592222	ENSG00000127507	19	-	-0.0438101	-0.922132	0.356465	0.999999	ADGRE2	14736236	14736244	0.949632
239763	ENSG00000138829	5	-	0.0772038	0.922118	0.35647	0.999999	FBN2	128318149	128318271	-2.18707
430938	ENSG00000198707	12	-	-0.0523751	-0.922113	0.356473	0.999999	CEP290	88090728	88090839	-0.642862
469811	ENSG00000128829	15	+	-0.0459894	-0.922112	0.356474	0.999999	EIF2AK4	40032757	40032801	-0.768617
557425	ENSG00000173482	18	+	0.084658	0.922109	0.356477	0.999999	PTPRM	8387072	8387235	-2.06609
177901	ENSG00000157020	3	-	-0.0271093	-0.922098	0.356482	0.999999	SEC13	10312646	10312730	1.54833
170804	ENSG00000017260	3	+	0.0320706	0.922084	0.356488	0.999999	ATP2C1	130932022	130932043	0.492378
68019	ENSG00000173660	1	+	0.0339851	0.922092	0.356496	0.999999	UQCRH	46316552	46316776	2.28062
280201	ENSG00000196367	7	+	-0.0330487	-0.922065	0.356497	0.999999	TRRAP	99011052	99011255	0.942668
156861	ENSG00000123992	2	-	0.0359123	0.922069	0.356498	0.999999	DNPEP	219386687	219386778	0.289515
533455	ENSG00000108984	17	+	-0.0523235	-0.922066	0.356501	0.999999	MAP2K6	69521101	69521826	-1.01609
476505	ENSG00000176371	15	+	-0.0611558	-0.922059	0.356508	0.999999	ZSCAN2	84622646	84622714	-1.80438
181821	ENSG00000010256	3	-	-0.0601207	-0.922038	0.356515	0.999999	UQCRC1	48609596	48609626	-2.48097
396125	ENSG00000137478	11	-	0.0323988	0.922034	0.356517	0.999999	FCHSD2	72921828	72921950	0.995865
619420	ENSG00000184441	21	+	0.0735286	0.922199	0.356517	0.999999	AP001062.1	44333202	44335851	-1.72401
619419	ENSG00000184441	21	+	-0.0735286	-0.922199	0.356517	0.999999	AP001062.1	44331234	44332937	-0.378509
610605	ENSG00000203880	20	+	0.0204267	0.922027	0.356522	0.999999	PCMTD2	64273546	64274139	3.82848
181352	ENSG00000047849	3	-	-0.048809	-0.922016	0.356525	0.999999	MAP4	47928273	47928302	-0.379744
520629	ENSG00000129250	17	+	-0.0441751	-0.922017	0.356527	0.999999	KIF1C	5003851	5003916	-0.45444
464617	ENSG00000100603	14	-	0.0226368	0.92201	0.356531	0.999999	SNW1	77717791	77717952	2.30112
638048	ENSG00000165168	X	+	0.0157043	0.922015	0.356533	0.999999	CYBB	37810791	37813461	8.00736
165382	ENSG00000164080	3	+	0.0416442	0.921989	0.35654	0.999999	RAD54L2	51590367	51590559	-0.298826
535250	ENSG00000078687	17	+	0.0459801	0.921988	0.35654	0.999999	TNRC6C	78077335	78077779	-0.422632
405224	ENSG00000023697	12	+	-0.0298254	-0.921991	0.356542	0.999999	DERA	15982359	15982436	1.01831
214935	ENSG00000150961	4	-	0.0345232	0.921975	0.356546	0.999999	SEC24D	118824620	118824749	0.614569
648260	ENSG00000017483	X	-	0.0575587	0.921973	0.356551	0.999999	SLC38A5	48466230	48466322	-0.156304
209412	ENSG00000109814	4	-	-0.043407	-0.921968	0.356554	0.999999	UGDH	39514093	39514180	-0.26022
168462	ENSG00000198919	3	+	-0.0510838	-0.921959	0.356554	0.999999	DZIP3	108625845	108625969	-0.561883
190097	ENSG00000175066	3	-	-0.0488354	-0.921958	0.356555	0.999999	GK5	142163572	142163822	-0.42716
260849	ENSG00000234127	6	-	0.0452438	0.921963	0.356557	0.999999	TRIM26	30189534	30190012	-0.627092
257602	ENSG00000049618	6	+	0.0597101	0.921939	0.356563	0.999999	ARID1B	157190038	157190040	-1.50396
568762	ENSG00000178297	19	+	0.104987	0.921982	0.356565	0.999999	TMPRSS9	2425357	2425493	-2.46991
312924	ENSG00000154359	8	-	0.0508553	0.921943	0.356566	0.999999	LONRF1	12736765	12736797	-1.03862
344807	ENSG00000165802	9	-	0.050081	0.921907	0.356587	0.999999	NSMF	137455239	137455307	-0.83875
635840	ENSG00000196576	22	-	0.0310144	0.921877	0.356596	0.999999	PLXNB2	50274985	50275808	1.31712
621660	ENSG00000205758	21	-	-0.0324209	-0.921867	0.356602	0.999999	CRYZL1	33591372	33591718	0.857031
427091	ENSG00000170653	12	-	0.0369336	0.921895	0.356604	0.999999	ATF7	53513442	53515780	2.21038
127916	ENSG00000115159	2	+	0.0303804	0.921863	0.356605	0.999999	GPD2	156513333	156513496	1.1534
484946	ENSG00000035664	15	-	-0.0430541	-0.92186	0.356607	0.999999	DAPK2	63911908	63911943	0.179445
642763	ENSG00000101901	X	+	0.0407546	0.921839	0.356615	0.999999	ALG13	111708167	111708393	0.352666
564604	ENSG00000153391	18	-	0.0468401	0.921845	0.356621	0.999999	INO80C	35479300	35479330	-0.57492
266822	ENSG00000112159	6	-	0.0305119	0.921825	0.356621	0.999999	MDN1	89700063	89700294	0.966886
643042	ENSG00000147251	X	+	0.0515452	0.921825	0.356623	0.999999	DOCK11	118686140	118686147	-1.83868
360741	ENSG00000138279	10	-	0.0273989	0.921825	0.35663	0.999999	ANXA7	73375445	73375648	0.979814
607900	ENSG00000101057	20	+	0.0995843	0.92189	0.356633	0.999999	MYBL2	43699757	43700044	-2.58511
554588	ENSG00000141524	17	-	-0.0308734	-0.9218	0.356636	0.999999	TMC6	78121013	78121164	1.26204
447566	ENSG00000092203	14	+	-0.0199112	-0.921808	0.356636	0.999999	TOX4	21489173	21489403	3.11431
70460	ENSG00000137955	1	+	-0.0418898	-0.921799	0.356638	0.999999	RABGGTB	75786699	75786699	-0.182766
197765	ENSG00000168214	4	+	0.0508499	0.921795	0.356639	0.999999	RBPJ	26367874	26368145	-1.09099
109461	ENSG00000116406	1	-	-0.0211997	-0.921798	0.35664	0.999999	EDEM3	184723751	184723856	2.42018
123467	ENSG00000115085	2	+	0.0292029	0.921791	0.356644	0.999999	ZAP70	97738012	97738107	2.45599
286914	ENSG00000126870	7	+	0.054902	0.921769	0.356655	0.999999	WDR60	158911550	158911679	-1.1349
356600	ENSG00000165609	10	-	-0.0233017	-0.921762	0.35666	0.999999	NUDT5	12173718	12173813	2.38088
266099	ENSG00000232031	6	-	-0.0710452	-0.921825	0.356666	0.999999	AL078599.2	81728257	81728392	-1.49167
201166	ENSG00000138678	4	+	0.0256009	0.921737	0.356676	0.999999	GPAT3	83604668	83605139	2.99217
498225	ENSG00000185947	16	+	-0.0337548	-0.921735	0.356678	0.999999	ZNF267	31914528	31914558	1.83363
634095	ENSG00000213923	22	-	0.0649617	0.92173	0.356685	0.999999	CSNK1E	38293903	38294108	-2.16886
524918	ENSG00000109111	17	+	-0.0286224	-0.921666	0.356706	0.999999	SUPT6H	28674537	28674613	1.396
311550	ENSG00000179832	8	+	-0.0590096	-0.921665	0.356708	0.999999	MROH1	144239614	144239755	-1.86178
636058	ENSG00000025708	22	-	-0.0318553	-0.921674	0.35671	0.999999	TYMP	50529136	50529338	3.51233
106693	ENSG00000027869	1	-	0.0733129	0.92168	0.356711	0.999999	SH2D2A	156809661	156809807	-2.23622
164547	ENSG00000178467	3	+	-0.0427307	-0.921658	0.356714	0.999999	P4HTM	49005718	49005776	-0.3737
411902	ENSG00000174106	12	+	0.0440995	0.92165	0.356719	0.999999	LEMD3	65240566	65240908	-0.599382
352575	ENSG00000023839	10	+	0.0630323	0.921642	0.356722	0.999999	ABCC2	99831611	99831830	-1.76898
145063	ENSG00000005436	2	-	0.0401168	0.921639	0.356723	0.999999	GCFC2	75701190	75701287	0.23952
401696	ENSG00000134909	11	-	0.0696658	0.921627	0.356731	0.999999	ARHGAP32	128988023	128988125	-2.07288
255498	ENSG00000146373	6	+	-0.0509598	-0.921618	0.356742	0.999999	RNF217	125082955	125083515	-0.491185
89731	ENSG00000171603	1	-	0.063634	0.921602	0.356745	0.999999	CLSTN1	9749914	9750167	-2.29252
508012	ENSG00000140987	16	-	0.0256898	0.921591	0.35675	0.999999	ZSCAN32	3397392	3397744	1.74208
283240	ENSG00000165055	7	+	-0.0358556	-0.9216	0.356751	0.999999	METTL2B	128502127	128502613	0.576737
60739	ENSG00000049239	1	+	-0.0663148	-0.921599	0.356759	0.999999	H6PD	9239844	9240018	-1.71587
223869	ENSG00000113319	5	+	-0.060106	-0.921569	0.356759	0.999999	RASGRF2	81215876	81215955	-1.31416
359405	ENSG00000198964	10	-	0.026537	0.921564	0.356763	0.999999	SGMS1	50466890	50466932	1.38035
185344	ENSG00000114861	3	-	0.0221899	0.92155	0.356766	0.999999	FOXP1	71356489	71359149	3.78491
524408	ENSG00000109016	17	+	-0.0368742	-0.921557	0.35677	0.999999	DHRS7B	21191267	21191418	0.272103
441298	ENSG00000102606	13	+	-0.0595314	-0.921546	0.35677	0.999999	ARHGEF7	111282828	111283138	-1.90931
553892	ENSG00000132471	17	-	-0.0808563	-0.921545	0.356771	0.999999	WBP2	75855336	75855337	-1.67138
566790	ENSG00000166479	18	-	-0.0612201	-0.921547	0.356771	0.999999	TMX3	68714263	68714443	-1.55408
462554	ENSG00000100612	14	-	0.0192459	0.921549	0.356772	0.999999	DHRS7	60152939	60153174	4.48683
142696	ENSG00000275052	2	-	0.0183238	0.921536	0.356777	0.999999	PPP4R3B	55548379	55550006	4.88038
332959	ENSG00000130723	9	+	0.0346013	0.921528	0.356779	0.999999	PRRC2B	131438989	131439061	1.05453
515593	ENSG00000159713	16	-	0.0767397	0.921625	0.356786	0.999999	TPPP3	67390479	67390632	-0.859829
380468	ENSG00000110330	11	+	0.0639619	0.921507	0.356791	0.999999	BIRC2	102362742	102362895	-1.04139
442927	ENSG00000102781	13	-	-0.0456118	-0.921504	0.356801	0.999999	KATNAL1	30255488	30255615	-0.322238
157539	ENSG00000153827	2	-	0.0604133	0.921481	0.356802	0.999999	TRIP12	229802251	229802251	-2.04164
645534	ENSG00000203879	X	+	-0.0275976	-0.921485	0.356803	0.999999	GDI1	154441766	154441794	1.4051
302878	ENSG00000104635	8	+	-0.0701131	-0.921559	0.356805	0.999999	SLC39A14	22417698	22417835	-2.3177
539416	ENSG00000141505	17	-	-0.0454903	-0.921508	0.356806	0.999999	ASGR1	7174138	7174289	-0.341152
208677	ENSG00000151552	4	-	0.057481	0.921492	0.356809	0.999999	QDPR	17509271	17509363	-1.30636
549479	ENSG00000121104	17	-	-0.0431378	-0.921457	0.35682	0.999999	FAM117A	49711345	49711555	2.12226
645819	ENSG00000124333	X	+	0.0665094	0.921432	0.356835	0.999999	VAMP7	155881360	155881371	-2.72949
560407	ENSG00000101751	18	+	0.0650864	0.921413	0.35684	0.999999	POLI	54274897	54275028	-1.97154
182001	ENSG00000068745	3	-	0.0442027	0.921409	0.35684	0.999999	IP6K2	48694241	48694344	-0.539749
163431	ENSG00000114857	3	+	-0.0237364	-0.921389	0.356851	0.999999	NKTR	42635221	42635366	3.39177
297010	ENSG00000128512	7	-	0.0504743	0.921372	0.356859	0.999999	DOCK4	111872467	111872564	0.149419
611781	ENSG00000089048	20	-	-0.0700684	-0.921358	0.356875	0.999999	ESF1	13728423	13728426	-1.71575
90804	ENSG00000159363	1	-	-0.0576662	-0.921335	0.35688	0.999999	ATP13A2	17000011	17000142	-1.74991
183864	ENSG00000163935	3	-	0.0455578	0.92134	0.356881	0.999999	SFMBT1	52943566	52943593	-0.681325
169735	ENSG00000138463	3	+	-0.0312836	-0.921348	0.356888	0.999999	DIRC2	122833317	122833446	1.17324
505942	ENSG00000161980	16	-	-0.0510891	-0.921395	0.35689	0.999999	POLR3K	53476	53628	-0.97861
352036	ENSG00000119969	10	+	-0.0640258	-0.921318	0.356891	0.999999	HELLS	94546377	94546498	-1.4698
545017	ENSG00000278540	17	-	0.0553547	0.921278	0.356908	0.999999	ACACA	37330336	37330399	-1.30323
152398	ENSG00000138433	2	-	0.0281248	0.921289	0.356911	0.999999	CIR1	174395551	174395706	2.05643
257896	ENSG00000146457	6	+	-0.0328741	-0.921277	0.356916	0.999999	WTAP	159726998	159727333	0.551556
407824	ENSG00000167553	12	+	0.0637559	0.921262	0.356924	0.999999	TUBA1C	49269977	49270196	-1.72261
476245	ENSG00000250988	15	+	-0.0675413	-0.921413	0.356928	0.999999	SNHG21	82750584	82750714	-1.5001
476246	ENSG00000250988	15	+	0.0675413	0.921413	0.356928	0.999999	SNHG21	82750715	82750848	-0.396308
608973	ENSG00000224397	20	+	0.0365881	0.921271	0.356932	0.999999	SMIM25	50279038	50279795	1.70491
520964	ENSG00000132530	17	+	0.0657173	0.921235	0.356933	0.999999	XAF1	6761718	6761885	0.396576
577468	ENSG00000251247	19	+	0.0633199	0.921229	0.356939	0.999999	ZNF345	36876785	36876800	-1.82082
205456	ENSG00000164124	4	+	-0.0702608	-0.92121	0.356947	0.999999	TMEM144	158211459	158211532	-1.59556
336660	ENSG00000137100	9	-	-0.0279645	-0.921203	0.356953	0.999999	DCTN3	34616030	34616113	1.46724
634428	ENSG00000100316	22	-	0.0289739	0.921187	0.356958	0.999999	RPL3	39316706	39316841	6.18014
596892	ENSG00000105221	19	-	0.0607495	0.921169	0.356964	0.999999	AKT2	40255270	40255299	-1.98154
313354	ENSG00000104763	8	-	0.0487657	0.921162	0.356967	0.999999	ASAH1	18075923	18076037	-0.159576
542028	ENSG00000176974	17	-	0.0618721	0.921182	0.356968	0.999999	SHMT1	18333166	18333288	-1.41911
394639	ENSG00000173914	11	-	-0.0392609	-0.921182	0.356969	0.999999	RBM4B	66668836	66668970	-0.0868367
363611	ENSG00000076685	10	-	0.0201622	0.921162	0.35697	0.999999	NT5C2	103089841	103089908	3.05862
535238	ENSG00000078687	17	+	-0.0599942	-0.921158	0.356973	0.999999	TNRC6C	78064722	78064730	-1.57849
328968	ENSG00000182150	9	+	-0.0299285	-0.921141	0.356982	0.999999	ERCC6L2	95978061	95978215	1.04409
380919	ENSG00000149311	11	+	0.0467283	0.921133	0.356983	0.999999	ATM	108336184	108336408	-0.441203
341401	ENSG00000106948	9	-	0.0325186	0.921138	0.356983	0.999999	AKNA	114355925	114356125	1.94147
654630	ENSG00000102178	X	-	0.0265965	0.921141	0.356993	0.999999	UBL4A	154484283	154485192	2.54913
299566	ENSG00000146904	7	-	-0.0590045	-0.921121	0.356997	0.999999	EPHA1	143395319	143395504	-0.937206
125028	ENSG00000144136	2	+	-0.031202	-0.92111	0.356999	0.999999	SLC20A1	112647702	112647703	1.30433
187138	ENSG00000163617	3	-	-0.0641557	-0.921111	0.357	0.999999	CCDC191	114042842	114042846	-1.9257
621940	ENSG00000159267	21	-	0.0265817	0.921112	0.357003	0.999999	HLCS	36751192	36754417	2.10691
390179	ENSG00000135365	11	-	-0.0656355	-0.921087	0.357008	0.999999	PHF21A	46120389	46120540	-1.90942
499986	ENSG00000140853	16	+	0.0445286	0.921077	0.357012	0.999999	NLRC5	56989596	56989617	0.216742
382672	ENSG00000172375	11	+	0.047321	0.921085	0.357014	0.999999	C2CD2L	119110104	119110199	-0.586841
209401	ENSG00000109814	4	-	0.0443776	0.921077	0.357018	0.999999	UGDH	39508566	39508660	-0.35215
267302	ENSG00000112249	6	-	-0.0279608	-0.921066	0.357019	0.999999	ASCC3	100881061	100881301	1.38336
105723	ENSG00000177628	1	-	-0.0407466	-0.921057	0.357028	0.999999	GBA	155235195	155235311	0.0461554
524161	ENSG00000072210	17	+	0.027959	0.921048	0.357029	0.999999	ALDH3A2	19676118	19676525	1.18895
63855	ENSG00000117676	1	+	-0.05676	-0.921036	0.357035	0.999999	RPS6KA1	26551478	26551503	-1.27214
294661	ENSG00000004864	7	-	-0.046643	-0.921031	0.357042	0.999999	SLC25A13	96131743	96131881	-0.675542
122075	ENSG00000168894	2	+	0.0615043	0.921036	0.357043	0.999999	RNF181	85597582	85597604	-1.73457
197833	ENSG00000109680	4	+	-0.0488572	-0.92102	0.357046	0.999999	TBC1D19	26688349	26688407	-0.64759
245261	ENSG00000161013	5	-	0.0670868	0.921006	0.357051	0.999999	MGAT4B	179798592	179798835	-2.50227
307208	ENSG00000104381	8	+	0.0448564	0.920999	0.357064	0.999999	GDAP1	74364291	74364604	-0.207695
580141	ENSG00000167380	19	+	0.0587178	0.920983	0.357065	0.999999	ZNF226	44172215	44172758	-1.23417
80341	ENSG00000117593	1	+	0.0442576	0.920973	0.357071	0.999999	DARS2	173834473	173834519	-0.623481
574085	ENSG00000130475	19	+	-0.0464287	-0.920964	0.357072	0.999999	FCHO1	17781452	17781539	-0.811486
543668	ENSG00000196535	17	-	-0.0379224	-0.920953	0.357078	0.999999	MYO18A	29115664	29115840	-0.0403789
390732	ENSG00000123444	11	-	0.0331215	0.920967	0.357079	0.999999	KBTBD4	47577411	47577516	0.788288
64231	ENSG00000130775	1	+	-0.0280679	-0.920957	0.35708	0.999999	THEMIS2	27881971	27882077	3.14878
106135	ENSG00000116584	1	-	-0.0317739	-0.92094	0.357085	0.999999	ARHGEF2	155950829	155950872	0.656003
211738	ENSG00000138760	4	-	0.033536	0.920928	0.357091	0.999999	SCARB2	76161752	76163224	0.624958
102481	ENSG00000116874	1	-	-0.048911	-0.920955	0.357094	0.999999	WARS2	119034095	119034128	-0.965002
548322	ENSG00000267121	17	-	0.0306151	0.920945	0.357095	0.999999	AC008105.3	45219350	45219632	1.17169
519849	ENSG00000108963	17	+	0.0631706	0.920914	0.357107	0.999999	DPH1	2033820	2033842	-1.94736
272174	ENSG00000071994	6	-	0.0215464	0.920877	0.357122	0.999999	PDCD2	170575328	170577435	3.23105
469965	ENSG00000128944	15	+	0.0354799	0.920871	0.357128	0.999999	KNSTRN	40393678	40394154	0.727419
396979	ENSG00000149262	11	-	0.0256758	0.920841	0.357138	0.999999	INTS4	77981459	77981576	1.49696
92011	ENSG00000236810	1	-	-0.0661987	-0.920892	0.357138	0.999999	ELOA-AS1	23772111	23772166	-1.8755
110218	ENSG00000116857	1	-	0.0482677	0.920858	0.357139	0.999999	TMEM9	201135509	201135598	-0.324281
505213	ENSG00000197912	16	+	0.0461998	0.920825	0.357143	0.999999	SPG7	89540978	89541027	-0.648743
402281	ENSG00000060237	12	+	0.0469517	0.920812	0.357151	0.999999	WNK1	878212	878214	1.64327
159592	ENSG00000134109	3	+	0.0375617	0.920821	0.357152	0.999999	EDEM1	5195106	5195208	-0.0912028
81405	ENSG00000116698	1	+	-0.0366414	-0.920811	0.357153	0.999999	SMG7	183550751	183550834	0.44677
572265	ENSG00000179262	19	+	-0.0592601	-0.920792	0.357166	0.999999	RAD23A	12948686	12948688	-0.0283496
267112	ENSG00000132424	6	-	0.0290992	0.920725	0.357199	0.999999	PNISR	99410965	99410992	1.34807
195398	ENSG00000127419	4	+	0.0583608	0.92071	0.357208	0.999999	TMEM175	952437	952450	-1.7395
428653	ENSG00000166888	12	-	-0.0254022	-0.92068	0.35722	0.999999	STAT6	57098591	57098597	2.50778
290852	ENSG00000105968	7	-	-0.0265314	-0.920701	0.357225	0.999999	H2AFV	44834239	44834309	1.61418
370254	ENSG00000170946	11	+	-0.0398516	-0.920642	0.357247	0.999999	DNAJC24	31430271	31430403	0.137955
607637	ENSG00000124181	20	+	0.0383382	0.920625	0.357249	0.999999	PLCG1	41174124	41174126	0.096765
627740	ENSG00000100211	22	+	-0.055635	-0.920638	0.357256	0.999999	CBY1	38668017	38668132	-1.26932
171801	ENSG00000114120	3	+	0.0332094	0.920612	0.357259	0.999999	SLC25A36	140956627	140956691	0.929121
211456	ENSG00000163743	4	-	0.0362472	0.920587	0.357273	0.999999	RCHY1	75490702	75491582	0.531192
245633	ENSG00000131446	5	-	-0.0353519	-0.920577	0.357276	0.999999	MGAT1	180792590	180792624	0.15525
96570	ENSG00000185104	1	-	-0.024458	-0.92058	0.357277	0.999999	FAF1	50655442	50655528	1.6121
516068	ENSG00000167261	16	-	0.0373963	0.920557	0.357288	0.999999	DPEP2	67991980	67992063	0.83625
655737	ENSG00000131002	Y	+	-0.0294521	-0.920555	0.357288	0.999999	TXLNGY	19603797	19604051	-0.893005
475028	ENSG00000140365	15	+	0.0620745	0.920557	0.357288	0.999999	COMMD4	75336476	75338060	-1.87128
638892	ENSG00000078061	X	+	-0.0622081	-0.920559	0.357289	0.999999	ARAF	47566884	47566911	-2.12111
463892	ENSG00000119688	14	-	-0.0548881	-0.920514	0.357308	0.999999	ABCD4	74292287	74292311	-1.45056
596605	ENSG00000006712	19	-	-0.0355449	-0.920522	0.357309	0.999999	PAF1	39386482	39386572	0.414589
330457	ENSG00000119397	9	+	-0.0315931	-0.920498	0.357315	0.999999	CNTRL	121168096	121168136	0.910709
387830	ENSG00000133818	11	-	0.0472712	0.920509	0.357316	0.999999	RRAS2	14295768	14295855	-0.0327769
519430	ENSG00000187741	16	-	0.0731996	0.920497	0.357319	0.999999	FANCA	89739267	89739281	-2.2008
82821	ENSG00000077157	1	+	-0.0443836	-0.920467	0.357332	0.999999	PPP1R12B	202567778	202567780	0.249851
371187	ENSG00000052841	11	+	-0.0211382	-0.920461	0.357336	0.999999	TTC17	43405877	43405951	2.38675
196417	ENSG00000247708	4	+	-0.0673047	-0.920473	0.357342	0.999999	STX18-AS1	4648977	4649109	-2.04606
428223	ENSG00000170581	12	-	0.0334819	0.920447	0.357343	0.999999	STAT2	56355792	56355803	1.75424
426162	ENSG00000135457	12	-	0.0229591	0.920456	0.357343	0.999999	TFCP2	51093663	51094882	2.24154
332770	ENSG00000097007	9	+	0.0538136	0.920461	0.357344	0.999999	ABL1	130878415	130878567	-1.15338
237156	ENSG00000113273	5	-	0.0295278	0.920453	0.357349	0.999999	ARSB	78964416	78964606	1.42733
368574	ENSG00000133789	11	+	-0.0340956	-0.920434	0.357354	0.999999	SWAP70	9729343	9729451	1.28132
532146	ENSG00000141376	17	+	-0.0324431	-0.920417	0.357358	0.999999	BCAS3	60677892	60677914	0.769273
237387	ENSG00000145687	5	-	-0.0272025	-0.920411	0.357363	0.999999	SSBP2	81420435	81420533	1.78888
185324	ENSG00000114861	3	-	0.0605661	0.920396	0.357368	0.999999	FOXP1	71210819	71210869	-1.34025
78554	ENSG00000162736	1	+	0.0304383	0.920389	0.357375	0.999999	NCSTN	160349549	160349575	1.39786
172507	ENSG00000082996	3	+	0.0217157	0.920381	0.357378	0.999999	RNF13	149872073	149872074	3.49492
574425	ENSG00000105700	19	+	0.0294584	0.920382	0.357379	0.999999	KXD1	18569092	18569297	1.29262
463845	ENSG00000119711	14	-	0.0384706	0.920391	0.35738	0.999999	ALDH6A1	74071195	74071367	0.127548
158816	ENSG00000115687	2	-	-0.0693768	-0.920371	0.357384	0.999999	PASK	241140521	241140573	-1.98704
500428	ENSG00000205336	16	+	0.0725633	0.920356	0.357389	0.999999	ADGRG1	57651555	57651557	-1.42067
554260	ENSG00000161542	17	-	0.0400041	0.920355	0.357396	0.999999	PRPSAP1	76313199	76313600	-0.139956
556508	ENSG00000141574	17	-	-0.0346559	-0.920353	0.3574	0.999999	SECTM1	82321887	82322114	2.45512
602467	ENSG00000167613	19	-	-0.0678626	-0.920334	0.357402	0.999999	LAIR1	54359843	54360021	-2.36544
611766	ENSG00000089123	20	-	0.0329618	0.920337	0.357407	0.999999	TASP1	13587250	13587370	0.530766
579140	ENSG00000077312	19	+	0.0424718	0.920328	0.357411	0.999999	SNRPA	40765209	40765389	-0.436912
356671	ENSG00000086475	10	-	-0.0324073	-0.92029	0.357435	0.999999	SEPHS1	13322835	13323047	0.559854
446730	ENSG00000126226	13	-	-0.0342738	-0.920257	0.357444	0.999999	PCID2	113198262	113198264	0.531216
85757	ENSG00000154358	1	+	-0.0696498	-0.920241	0.357449	0.999999	OBSCN	228274178	228274444	-2.64062
649333	ENSG00000172943	X	-	0.0272347	0.92024	0.357451	0.999999	PHF8	54016595	54016736	1.42998
514133	ENSG00000198848	16	-	0.0792411	0.920243	0.357456	0.999999	CES1	55819581	55819639	-0.215595
590697	ENSG00000105514	19	-	-0.0352864	-0.92027	0.357458	0.999999	RAB3D	11335447	11335571	2.05585
84685	ENSG00000136636	1	+	-0.065217	-0.920236	0.357459	0.999999	KCTD3	215618886	215618951	-1.84681
285545	ENSG00000055130	7	+	0.0232764	0.920226	0.357461	0.999999	CUL1	148783783	148783890	1.78336
123702	ENSG00000158417	2	+	0.0385801	0.920222	0.357462	0.999999	EIF5B	99394809	99394883	-0.0487249
294152	ENSG00000127980	7	-	0.0613032	0.920219	0.357463	0.999999	PEX1	92501768	92501889	-2.25541
303947	ENSG00000147421	8	+	0.0500548	0.920192	0.357477	0.999999	HMBOX1	29049290	29049321	-0.606967
251063	ENSG00000161912	6	+	0.048616	0.920188	0.357479	0.999999	ADCY10P1	41111223	41111321	-0.441337
244403	ENSG00000169228	5	-	0.046853	0.920199	0.357483	0.999999	RAB24	177301451	177301451	-0.429233
256711	ENSG00000152818	6	+	-0.0195346	-0.920136	0.357504	0.999999	UTRN	144461197	144461342	3.84328
152873	ENSG00000180228	2	-	-0.0615872	-0.920143	0.357506	0.999999	PRKRA	178451022	178451059	-2.52418
63771	ENSG00000117682	1	+	0.038654	0.920126	0.357512	0.999999	DHDDS	26432891	26433008	0.0853357
630426	ENSG00000100056	22	-	0.0401271	0.920138	0.357513	0.999999	ESS2	19139612	19139729	0.065981
590242	ENSG00000076662	19	-	0.0636113	0.920123	0.357515	0.999999	ICAM3	10339636	10339641	-0.431681
554500	ENSG00000161547	17	-	0.0536192	0.920118	0.357519	0.999999	SRSF2	76734147	76734162	-1.45046
570115	ENSG00000090674	19	+	-0.0729815	-0.920111	0.357523	0.999999	MCOLN1	7528960	7528970	-1.17409
296117	ENSG00000170629	7	-	0.0707978	0.920168	0.357531	0.999999	DPY19L2P2	103278245	103278346	-2.18967
427934	ENSG00000139613	12	-	-0.0456515	-0.920082	0.357533	0.999999	SMARCC2	56189392	56189473	-0.39289
90176	ENSG00000162496	1	-	0.0484067	0.920073	0.357555	0.999999	DHRS3	12579768	12580522	-0.338775
289343	ENSG00000153814	7	-	-0.0529635	-0.920052	0.357557	0.999999	JAZF1	27840698	27840768	0.378331
173382	ENSG00000113810	3	+	-0.0639097	-0.920024	0.357563	0.999999	SMC4	160400822	160400965	-1.77081
411063	ENSG00000166986	12	+	-0.0268766	-0.920013	0.357568	0.999999	MARS	57516565	57516647	1.26691
533826	ENSG00000261222	17	+	-0.0722473	-0.920058	0.357573	0.999999	AC064805.1	74606786	74607191	-0.68147
189167	ENSG00000196455	3	-	0.0182947	0.920002	0.357578	0.999999	PIK3R4	130744486	130745264	3.4743
86483	ENSG00000116984	1	+	-0.0319468	-0.919975	0.35759	0.999999	MTR	236795615	236795737	0.368132
63336	ENSG00000133226	1	+	0.046874	0.919955	0.3576	0.999999	SRRM1	24662660	24662804	-0.629153
355138	ENSG00000107938	10	+	0.033539	0.919944	0.357606	0.999999	EDRF1	125746701	125747535	0.309881
255932	ENSG00000154269	6	+	-0.112559	-0.920108	0.357609	0.999999	ENPP3	131693497	131693624	-2.44685
255935	ENSG00000154269	6	+	0.112559	0.920108	0.357609	0.999999	ENPP3	131722227	131722405	-2.43502
393499	ENSG00000133895	11	-	0.06096	0.919948	0.357612	0.999999	MEN1	64804334	64804374	-1.93487
386003	ENSG00000129749	11	-	-0.0624028	-0.919995	0.357613	0.999999	CHRNA10	3666036	3666564	-1.40289
413862	ENSG00000136040	12	+	0.0729756	0.919918	0.357619	0.999999	PLXNC1	94226489	94226604	-1.93093
403917	ENSG00000139182	12	+	-0.0565105	-0.919898	0.357632	0.999999	CLSTN3	7143199	7143311	-1.12256
313620	ENSG00000147443	8	-	0.0324737	0.919889	0.357643	0.999999	DOK2	21913539	21913663	1.56734
493893	ENSG00000179583	16	+	-0.0748636	-0.91987	0.357645	0.999999	CIITA	10916549	10917010	-2.05539
554188	ENSG00000141576	17	-	-0.0491056	-0.919863	0.35765	0.999999	RNF157	76144735	76145014	-0.390729
398144	ENSG00000020922	11	-	0.0281251	0.919858	0.357652	0.999999	MRE11	94479695	94479742	1.25482
84207	ENSG00000054392	1	+	0.0653421	0.919866	0.35766	0.999999	HHAT	210587898	210588099	-1.74155
626128	ENSG00000186575	22	+	-0.0485564	-0.919827	0.35767	0.999999	NF2	29694752	29694806	-1.08608
314946	ENSG00000147535	8	-	-0.0549561	-0.919819	0.357674	0.999999	PLPP5	38268619	38268822	-0.983403
610712	ENSG00000101266	20	-	0.059776	0.919802	0.357678	0.999999	CSNK2A1	498166	498196	-1.8759
604657	ENSG00000182621	20	+	0.0715684	0.919799	0.357681	0.999999	PLCB1	8751122	8752348	-2.2985
613934	ENSG00000101347	20	-	0.0526785	0.919796	0.357682	0.999999	SAMHD1	36926952	36927181	-0.996412
432197	ENSG00000120860	12	-	0.0522409	0.919795	0.357688	0.999999	WASHC3	102050189	102050291	-0.931701
619991	ENSG00000160305	21	+	-0.0418643	-0.919784	0.357689	0.999999	DIP2A	46537446	46537539	0.212181
569442	ENSG00000167670	19	+	0.0654328	0.919777	0.3577	0.999999	CHAF1A	4418029	4418076	-2.11174
472568	ENSG00000128923	15	+	0.0224097	0.919778	0.3577	0.999999	MINDY2	58854592	58857533	3.17765
117081	ENSG00000243943	2	+	0.0309643	0.919779	0.357709	0.999999	ZNF512	27583658	27583716	0.814847
189337	ENSG00000113971	3	-	-0.0615263	-0.919759	0.357711	0.999999	NPHP3	132717955	132717992	-1.44733
331273	ENSG00000148356	9	+	-0.053584	-0.919734	0.357717	0.999999	LRSAM1	127479383	127479385	-1.2936
67865	ENSG00000132780	1	+	0.0264007	0.919726	0.35772	0.999999	NASP	45616626	45616700	1.64336
548615	ENSG00000120071	17	-	-0.0311097	-0.919714	0.357725	0.999999	KANSL1	46094642	46094701	1.74624
225911	ENSG00000133835	5	+	-0.0245499	-0.91971	0.357727	0.999999	HSD17B4	119531266	119531404	2.11194
138246	ENSG00000134313	2	-	-0.0360519	-0.919707	0.357729	0.999999	KIDINS220	8747145	8747201	-0.145919
269238	ENSG00000079950	6	-	-0.020788	-0.919721	0.357729	0.999999	STX7	132475593	132475662	3.08803
632230	ENSG00000100263	22	-	-0.0671148	-0.919748	0.357731	0.999999	RHBDD3	29260326	29260498	-2.67705
626435	ENSG00000253352	22	+	-0.0258238	-0.919686	0.357741	0.999999	TUG1	30973598	30973601	1.7175
591597	ENSG00000104907	19	-	-0.044948	-0.919685	0.357741	0.999999	TRMT1	13116146	13116159	-0.401348
287325	ENSG00000002822	7	-	-0.0568396	-0.919685	0.357743	0.999999	MAD1L1	2232872	2232945	-1.6879
213843	ENSG00000109332	4	-	-0.0198521	-0.919674	0.357746	0.999999	UBE2D3	102801457	102801468	4.46753
338614	ENSG00000196781	9	-	0.0696343	0.919696	0.357747	0.999999	TLE1	81685676	81685720	-1.69592
406807	ENSG00000188906	12	+	-0.023399	-0.919665	0.357751	0.999999	LRRK2	40354299	40354492	4.90095
531165	ENSG00000011260	17	+	0.0347331	0.919672	0.357751	0.999999	UTP18	51288029	51288077	0.8277
136577	ENSG00000142327	2	+	0.040382	0.919664	0.357754	0.999999	RNPEPL1	240572423	240572563	-0.154851
220407	ENSG00000152582	5	+	-0.0701018	-0.919661	0.357757	0.999999	SPEF2	35694288	35694348	-2.27291
332167	ENSG00000095319	9	+	-0.0498361	-0.919626	0.357771	0.999999	NUP188	128993197	128993230	-0.988683
102877	ENSG00000196369	1	-	-0.0454673	-0.919655	0.357776	0.999999	SRGAP2B	144995008	144995200	0.24334
634140	ENSG00000100201	22	-	0.0151188	0.919611	0.357781	0.999999	DDX17	38483440	38485676	8.19963
458812	ENSG00000092036	14	-	0.058133	0.919608	0.357785	0.999999	HAUS4	22948034	22948104	-1.00289
209308	ENSG00000035928	4	-	0.0276517	0.919588	0.357791	0.999999	RFC1	39302737	39302874	1.29583
566472	ENSG00000197563	18	-	-0.0662637	-0.919551	0.35781	0.999999	PIGN	62044549	62044633	-2.48991
281193	ENSG00000087087	7	+	0.0490572	0.919548	0.357814	0.999999	SRRT	100887047	100887200	-0.8402
589308	ENSG00000167775	19	-	0.0565359	0.919585	0.357816	0.999999	CD320	8302777	8302980	-0.913907
560408	ENSG00000101751	18	+	-0.0390313	-0.919542	0.357817	0.999999	POLI	54277703	54277771	0.360371
155523	ENSG00000223725	2	-	-0.0774511	-0.9196	0.357819	0.999999	AC009226.1	207528517	207528613	-1.87921
442207	ENSG00000165475	13	-	-0.0655875	-0.919551	0.357821	0.999999	CRYL1	20525754	20525803	-2.29559
119963	ENSG00000115504	2	+	0.0445918	0.919528	0.357823	0.999999	EHBP1	62996643	62996766	-0.486652
444888	ENSG00000136100	13	-	0.0541089	0.919531	0.357825	0.999999	VPS36	52425770	52425931	-1.69677
626127	ENSG00000186575	22	+	0.0482832	0.919507	0.357837	0.999999	NF2	29683916	29684162	-1.11255
539226	ENSG00000198920	17	-	0.0360606	0.919499	0.357839	0.999999	KIAA0753	6622882	6623097	0.243804
649596	ENSG00000204271	X	-	0.0376754	0.919485	0.357851	0.999999	SPIN3	56991118	56991564	0.52954
389613	ENSG00000149089	11	-	-0.0499344	-0.919489	0.357857	0.999999	APIP	34895010	34895110	-0.0158326
564615	ENSG00000153391	18	-	0.0598759	0.919472	0.35786	0.999999	INO80C	35496775	35496882	-1.85667
632179	ENSG00000183765	22	-	0.0499816	0.919465	0.35786	0.999999	CHEK2	28734403	28734721	-0.522066
534162	ENSG00000177728	17	+	-0.0603137	-0.919453	0.357864	0.999999	TMEM94	75489576	75489661	-1.86018
221130	ENSG00000151883	5	+	0.0308396	0.919435	0.357871	0.999999	PARP8	50738980	50739086	1.09157
606760	ENSG00000126001	20	+	-0.035982	-0.91943	0.357875	0.999999	CEP250	35497719	35497808	0.311033
366648	ENSG00000177697	11	+	-0.044139	-0.919434	0.357875	0.999999	CD151	838180	838367	0.896472
343102	ENSG00000095321	9	-	-0.0604498	-0.919428	0.35788	0.999999	CRAT	129101907	129102057	-0.423513
385409	ENSG00000078902	11	-	-0.0414693	-0.919427	0.357883	0.999999	TOLLIP	1286002	1286092	0.134269
433681	ENSG00000111300	12	-	0.029213	0.919397	0.357893	0.999999	NAA25	112090726	112090864	1.00838
245256	ENSG00000161013	5	-	0.0376412	0.919385	0.357898	0.999999	MGAT4B	179798347	179798406	-0.0207848
532181	ENSG00000141376	17	+	-0.024293	-0.919357	0.357912	0.999999	BCAS3	60910532	60910702	2.15413
252905	ENSG00000118482	6	+	0.0203755	0.919359	0.357913	0.999999	PHF3	63711167	63711362	3.33112
393457	ENSG00000168067	11	-	-0.0542183	-0.91934	0.357921	0.999999	MAP4K2	64796982	64797023	-1.54948
460292	ENSG00000092148	14	-	-0.0218055	-0.919328	0.357927	0.999999	HECTD1	31136531	31136665	2.21801
116504	ENSG00000138018	2	+	-0.0379878	-0.919346	0.357928	0.999999	SELENOI	26386354	26386536	0.222292
567934	ENSG00000064687	19	+	0.0478631	0.919315	0.357933	0.999999	ABCA7	1064931	1065171	-0.364793
531708	ENSG00000265148	17	+	0.049378	0.919306	0.357947	0.999999	TSPOAP1-AS1	58353287	58353287	-0.916984
231041	ENSG00000113719	5	+	-0.0296876	-0.919285	0.357952	0.999999	ERGIC1	172888699	172888760	2.20833
436616	ENSG00000176915	12	-	-0.0253497	-0.919282	0.357953	0.999999	ANKLE2	132743154	132743238	1.52575
303092	ENSG00000158941	8	+	0.0242077	0.919273	0.357957	0.999999	CCAR2	22619638	22620468	2.19701
268052	ENSG00000010810	6	-	-0.0424429	-0.919268	0.357958	0.999999	FYN	111676419	111676544	-0.447148
152917	ENSG00000155657	2	-	0.0630766	0.919247	0.357967	0.999999	TTN	178544201	178544506	-1.02232
417486	ENSG00000135124	12	+	-0.0355503	-0.919253	0.35797	0.999999	P2RX4	121222094	121222166	0.385449
250671	ENSG00000164530	6	+	-0.0766714	-0.919275	0.35797	0.999999	PI16	36962990	36963033	-1.85384
225883	ENSG00000133835	5	+	0.0242084	0.919238	0.357974	0.999999	HSD17B4	119489192	119489283	2.19124
566127	ENSG00000091164	18	-	-0.0455331	-0.919249	0.357974	0.999999	TXNL1	56638343	56638358	-0.349875
536502	ENSG00000169683	17	+	0.0595093	0.919244	0.357977	0.999999	LRRC45	82025379	82025425	-1.94837
509737	ENSG00000166783	16	-	-0.0308717	-0.919232	0.357977	0.999999	MARF1	15604168	15604398	2.49619
497121	ENSG00000169592	16	+	-0.0534661	-0.919228	0.357982	0.999999	INO80E	30004568	30004657	-1.75865
581540	ENSG00000142227	19	+	0.0219336	0.919228	0.357985	0.999999	EMP3	48326830	48326922	4.32522
627148	ENSG00000100297	22	+	0.0263219	0.919217	0.357988	0.999999	MCM5	35421461	35423213	1.9179
286325	ENSG00000033100	7	+	-0.0578735	-0.919228	0.357992	0.999999	CHPF2	151232499	151232814	-2.42133
201280	ENSG00000163629	4	+	-0.068201	-0.919204	0.357993	0.999999	PTPN13	86772778	86772958	-1.82925
250135	ENSG00000096433	6	+	-0.0536549	-0.919195	0.357997	0.999999	ITPR3	33687009	33687104	-1.17398
416177	ENSG00000204852	12	+	0.0596439	0.919192	0.358	0.999999	TCTN1	110635667	110636369	-1.13853
149905	ENSG00000169554	2	-	0.0222335	0.91918	0.358004	0.999999	ZEB2	144513798	144514451	4.09321
575154	ENSG00000196705	19	+	0.0275301	0.919176	0.358013	0.999999	ZNF431	21186288	21188597	1.83306
113045	ENSG00000143793	1	-	0.046298	0.919207	0.358018	0.999999	C1orf35	228101339	228101412	-0.519453
473653	ENSG00000137764	15	+	-0.0564602	-0.91915	0.358022	0.999999	MAP2K5	67748231	67748257	-1.11731
387865	ENSG00000129083	11	-	0.0214673	0.919145	0.358024	0.999999	COPB1	14476919	14477015	3.14425
477172	ENSG00000140548	15	+	-0.0354833	-0.919155	0.358026	0.999999	ZNF710	90074116	90074290	0.679672
543234	ENSG00000007202	17	-	-0.0200724	-0.919133	0.358029	0.999999	KIAA0100	28623760	28623966	2.58391
648360	ENSG00000102096	X	-	-0.0269471	-0.919155	0.358033	0.999999	PIM2	48914104	48914294	2.28771
402202	ENSG00000120647	12	+	0.0464076	0.919112	0.358048	0.999999	CCDC77	441774	442004	-0.420746
453446	ENSG00000119689	14	+	-0.0318641	-0.919075	0.358062	0.999999	DLST	74885586	74885634	0.43752
595631	ENSG00000186017	19	-	-0.0580788	-0.919073	0.358068	0.999999	ZNF566	36476549	36476616	-1.24413
223631	ENSG00000164329	5	+	-0.0283767	-0.919057	0.358069	0.999999	TENT2	79612736	79612769	1.29553
84123	ENSG00000009790	1	+	0.0212733	0.91903	0.358084	0.999999	TRAF3IP3	209779431	209779653	3.06206
212256	ENSG00000138674	4	-	-0.0260594	-0.91901	0.358093	0.999999	SEC31A	82878858	82878887	1.44783
114248	ENSG00000143702	1	-	0.0484185	0.919005	0.358095	0.999999	CEP170	243163311	243163318	-0.96361
358324	ENSG00000108094	10	-	0.0313301	0.919014	0.358096	0.999999	CUL2	35029488	35029640	0.910368
408448	ENSG00000123268	12	+	0.0420836	0.919026	0.358099	0.999999	ATF1	50764078	50764291	-0.271423
362332	ENSG00000059573	10	-	0.0421754	0.919004	0.358102	0.999999	ALDH18A1	95637287	95637436	-0.365994
323884	ENSG00000107099	9	+	-0.0248298	-0.918983	0.358107	0.999999	DOCK8	439245	439388	3.10378
157111	ENSG00000085449	2	-	-0.0249647	-0.91896	0.358125	0.999999	WDFY1	223881942	223882072	1.87575
125816	ENSG00000144118	2	+	-0.0412347	-0.918963	0.358126	0.999999	RALB	120252875	120252980	0.14959
470428	ENSG00000174197	15	+	-0.0234079	-0.91895	0.358126	0.999999	MGA	41736369	41736698	1.8793
451141	ENSG00000100578	14	+	0.0295219	0.918942	0.35813	0.999999	KIAA0586	58450579	58450746	1.01317
106692	ENSG00000027869	1	-	-0.0677355	-0.918956	0.358134	0.999999	SH2D2A	156809203	156809490	-1.77504
179804	ENSG00000168016	3	-	0.0193129	0.918926	0.358139	0.999999	TRANK1	36830873	36833919	6.27867
302686	ENSG00000158863	8	+	-0.0612149	-0.918919	0.358145	0.999999	FAM160B2	22099704	22099818	-2.08834
156648	ENSG00000198925	2	-	0.0488805	0.918911	0.358148	0.999999	ATG9A	219225071	219225077	-0.373391
478680	ENSG00000180229	15	-	-0.108586	-0.918938	0.358148	0.999999	HERC2P3	20466195	20466370	-2.66158
308429	ENSG00000156170	8	+	0.0610756	0.918899	0.358156	0.999999	NDUFAF6	95047015	95047031	-1.54067
438413	ENSG00000102760	13	+	0.077953	0.918923	0.358162	0.999999	RGCC	41457559	41457756	-2.05907
464949	ENSG00000054983	14	-	-0.0283002	-0.918875	0.358166	0.999999	GALC	87968335	87968392	1.09301
135100	ENSG00000173692	2	+	-0.0246917	-0.918873	0.358166	0.999999	PSMD1	231138736	231138850	1.66078
338691	ENSG00000135018	9	-	-0.0192458	-0.918879	0.358168	0.999999	UBQLN1	83665030	83665145	3.44005
478372	ENSG00000068305	15	+	-0.0447073	-0.918862	0.358175	0.999999	MEF2A	99706595	99706728	-0.263547
450479	ENSG00000100519	14	+	0.0471482	0.918844	0.358182	0.999999	PSMC6	52720979	52720981	0.345693
72261	ENSG00000185946	1	+	-0.0241093	-0.918838	0.358185	0.999999	RNPC3	103537388	103537484	2.40043
405425	ENSG00000139154	12	+	-0.0459393	-0.918843	0.358189	0.999999	AEBP2	19518114	19518192	-0.64702
454599	ENSG00000198668	14	+	0.0237997	0.918816	0.358197	0.999999	CALM1	90398804	90398990	1.84085
169688	ENSG00000173200	3	+	-0.0337293	-0.918822	0.358198	0.999999	PARP15	122617086	122617164	1.64718
453547	ENSG00000170345	14	+	-0.0535254	-0.918819	0.358199	0.999999	FOS	75280129	75280192	-0.145386
288577	ENSG00000071189	7	-	-0.0267121	-0.918809	0.358199	0.999999	SNX13	17826022	17826091	1.65393
613239	ENSG00000100983	20	-	-0.0449804	-0.91881	0.358199	0.999999	GSS	34928492	34928570	-0.56811
462391	ENSG00000257621	14	-	0.0226957	0.918812	0.358201	0.999999	PSMA3-AS1	58272401	58272614	2.71181
356259	ENSG00000134470	10	-	0.0704231	0.918816	0.358202	0.999999	IL15RA	5968594	5968703	-2.24337
297046	ENSG00000146802	7	-	0.0210776	0.918815	0.358203	0.999999	TMEM168	112762382	112767084	3.59746
265535	ENSG00000168216	6	-	0.0549184	0.918797	0.358205	0.999999	LMBRD1	69796294	69796341	-1.03412
503300	ENSG00000140829	16	+	-0.0307313	-0.918797	0.358205	0.999999	DHX38	72105292	72105348	0.914924
106730	ENSG00000132694	1	-	0.0375575	0.918796	0.358206	0.999999	ARHGEF11	156934845	156935523	0.441286
433223	ENSG00000174456	12	-	-0.0336481	-0.918828	0.358206	0.999999	C12orf76	110041895	110042110	0.820093
203417	ENSG00000138688	4	+	0.0279135	0.918792	0.358206	0.999999	KIAA1109	122224498	122224500	1.30616
381836	ENSG00000149577	11	+	-0.0537147	-0.918788	0.35821	0.999999	SIDT2	117192254	117192362	-0.580949
588434	ENSG00000031823	19	-	-0.0433217	-0.918776	0.358216	0.999999	RANBP3	5978061	5978079	-0.414791
412474	ENSG00000127328	12	+	-0.0393143	-0.918782	0.358216	0.999999	RAB3IP	69755384	69755478	0.4299
119729	ENSG00000162924	2	+	-0.0230964	-0.918781	0.358224	0.999999	REL	60894397	60894545	2.49759
240339	ENSG00000213585	5	-	0.0240475	0.918774	0.358226	0.999999	VDAC1	133980729	133980956	2.74245
489191	ENSG00000166825	15	-	0.0400612	0.918756	0.358229	0.999999	ANPEP	89801435	89801607	1.74321
583871	ENSG00000130844	19	+	0.049472	0.918747	0.358235	0.999999	ZNF331	53577061	53577092	-0.902301
402370	ENSG00000082805	12	+	-0.0358799	-0.918737	0.358238	0.999999	ERC1	1263074	1263165	0.478186
140664	ENSG00000091106	2	-	-0.040313	-0.918748	0.358241	0.999999	NLRC4	32265587	32265732	0.258801
144427	ENSG00000144040	2	-	-0.0478004	-0.918709	0.358253	0.999999	SFXN5	72944864	72945021	-0.73713
401901	ENSG00000120451	11	-	-0.0278679	-0.918704	0.358256	0.999999	SNX19	130914694	130914749	1.29491
297048	ENSG00000146802	7	-	-0.0332586	-0.918709	0.358258	0.999999	TMEM168	112767136	112767174	0.673096
367380	ENSG00000110628	11	+	-0.0616241	-0.918704	0.358259	0.999999	SLC22A18	2916387	2916621	-1.97162
379532	ENSG00000166575	11	+	-0.0556876	-0.918705	0.35826	0.999999	TMEM135	87314471	87314547	-1.21264
578457	ENSG00000090924	19	+	-0.0656682	-0.918695	0.358263	0.999999	PLEKHG2	39420626	39420659	-2.24349
421543	ENSG00000184293	12	-	-0.0874409	-0.918731	0.358263	0.999999	CLECL1	9718685	9718774	-2.40862
129791	ENSG00000237298	2	+	-0.0457104	-0.918683	0.358263	0.999999	TTN-AS1	178537459	178537530	-0.35858
62460	ENSG00000074964	1	+	-0.0480589	-0.91869	0.358265	0.999999	ARHGEF10L	17632321	17632466	-0.68183
500242	ENSG00000088682	16	+	-0.0391336	-0.918686	0.358267	0.999999	COQ9	57459565	57459597	-0.06592
210981	ENSG00000083896	4	-	0.0261347	0.918681	0.358269	0.999999	YTHDC1	68318730	68318753	1.31063
259700	ENSG00000047579	6	-	-0.0498116	-0.918686	0.358269	0.999999	DTNBP1	15524526	15524539	-0.832019
527101	ENSG00000108298	17	+	0.0244231	0.918685	0.358272	0.999999	RPL19	39202989	39203079	7.05757
386596	ENSG00000132275	11	-	-0.0252732	-0.918687	0.358273	0.999999	RRP8	6601852	6602215	1.76716
263824	ENSG00000112576	6	-	0.031981	0.918669	0.358274	0.999999	CCND3	42048501	42048534	1.48602
566517	ENSG00000197563	18	-	0.0434489	0.918656	0.358278	0.999999	PIGN	62109958	62109973	-0.320911
461388	ENSG00000214900	14	-	0.0354476	0.918661	0.358278	0.999999	LINC01588	50037595	50039014	0.797774
128365	ENSG00000115271	2	+	0.0336306	0.918638	0.358292	0.999999	GCA	162356906	162356981	2.5927
258591	ENSG00000130023	6	+	-0.0361152	-0.918629	0.358295	0.999999	ERMARD	169769540	169769713	0.264289
152771	ENSG00000116044	2	-	-0.0195669	-0.918622	0.3583	0.999999	NFE2L2	177232392	177232487	2.77525
316082	ENSG00000047249	8	-	-0.0483995	-0.918617	0.3583	0.999999	ATP6V1H	53839625	53839838	-1.28422
635893	ENSG00000196576	22	-	-0.0445909	-0.918606	0.358304	0.999999	PLXNB2	50284167	50284213	-0.278724
443374	ENSG00000102710	13	-	0.0298305	0.918584	0.358316	0.999999	SUPT20H	37023549	37024034	0.986647
225893	ENSG00000133835	5	+	-0.0276682	-0.91854	0.358339	0.999999	HSD17B4	119502041	119502048	1.45521
160946	ENSG00000154781	3	+	-0.0255727	-0.918547	0.358339	0.999999	CCDC174	14655529	14655629	1.5185
361507	ENSG00000122359	10	-	-0.0412866	-0.918541	0.358341	0.999999	ANXA11	80181137	80181455	0.359285
341897	ENSG00000204136	9	-	-0.0572	-0.918563	0.358345	0.999999	GGTA1P	121460104	121460219	-0.0329909
163897	ENSG00000011376	3	+	-0.0396412	-0.918533	0.358346	0.999999	LARS2	45513135	45513235	-0.278457
276139	ENSG00000196262	7	+	-0.0457722	-0.918536	0.358347	0.999999	PPIA	44798852	44798904	0.484364
75050	ENSG00000131778	1	+	0.0367363	0.918525	0.358349	0.999999	CHD1L	147252660	147252735	0.11082
420576	ENSG00000111653	12	-	0.056163	0.918524	0.35835	0.999999	ING4	6650280	6650538	-1.58753
76695	ENSG00000143554	1	+	-0.0595378	-0.918522	0.358351	0.999999	SLC27A3	153775967	153776164	-2.23775
565380	ENSG00000101665	18	-	-0.0513993	-0.918534	0.358354	0.999999	SMAD7	48942481	48942552	-0.595791
398711	ENSG00000235505	11	-	0.0399582	0.91852	0.358358	0.999999	CASP17P	104907619	104908687	0.665349
270360	ENSG00000146414	6	-	0.0571095	0.918496	0.358363	0.999999	SHPRH	145927278	145927336	-2.09454
345511	ENSG00000170525	10	+	0.0774107	0.918497	0.358364	0.999999	PFKFB3	6228196	6228218	-2.38376
265545	ENSG00000168216	6	-	-0.032282	-0.918484	0.358368	0.999999	LMBRD1	69796829	69796885	1.22995
511058	ENSG00000103404	16	-	-0.0569435	-0.918494	0.35837	0.999999	USP31	23079946	23080171	-1.31755
425513	ENSG00000139636	12	-	-0.0378945	-0.918477	0.358372	0.999999	LMBR1L	49101250	49101263	-0.0469238
89310	ENSG00000215788	1	-	-0.0498652	-0.91848	0.358374	0.999999	TNFRSF25	6462971	6463064	-0.589102
114612	ENSG00000153207	1	-	-0.0271852	-0.918468	0.358378	0.999999	AHCTF1	246900065	246900246	2.51685
514747	ENSG00000125107	16	-	-0.0243575	-0.918461	0.358379	0.999999	CNOT1	58521015	58521036	1.7256
321353	ENSG00000153317	8	-	0.0426247	0.918449	0.358387	0.999999	ASAP1	130118161	130118246	0.834367
362185	ENSG00000173145	10	-	0.0452593	0.918445	0.358393	0.999999	NOC3L	94356535	94356591	-0.161032
117600	ENSG00000152683	2	+	0.0221893	0.918442	0.358396	0.999999	SLC30A6	32220213	32221524	2.98786
93923	ENSG00000134686	1	-	-0.0608951	-0.918419	0.358411	0.999999	PHC2	33349597	33349650	-1.01389
311150	ENSG00000104518	8	+	-0.058942	-0.918406	0.358411	0.999999	GSDMD	143561879	143561958	-1.45494
168472	ENSG00000198919	3	+	0.0541919	0.9184	0.358414	0.999999	DZIP3	108646617	108646649	-0.756657
107570	ENSG00000158773	1	-	-0.0446754	-0.918398	0.358416	0.999999	USF1	161045963	161045977	-0.742292
582045	ENSG00000104894	19	+	0.0272496	0.918384	0.358423	0.999999	CD37	49335783	49335786	2.24067
216995	ENSG00000256043	4	-	-0.0298426	-0.91841	0.358428	0.999999	CTSO	155942317	155942456	1.25148
511888	ENSG00000177548	16	-	-0.065528	-0.918371	0.358434	0.999999	RABEP2	28925217	28925684	-2.29361
410826	ENSG00000123384	12	+	0.0654112	0.918355	0.358435	0.999999	LRP1	57206473	57206741	-1.26668
119841	ENSG00000173209	2	+	-0.0321031	-0.918357	0.358436	0.999999	AHSA2P	61186498	61186616	1.31866
624193	ENSG00000099917	22	+	0.0391111	0.918341	0.358443	0.999999	MED15	20554996	20555076	-0.0455597
348638	ENSG00000099290	10	+	-0.0435506	-0.918341	0.358445	0.999999	WASHC2A	50133350	50133437	-0.273785
363621	ENSG00000076685	10	-	-0.0218366	-0.918337	0.358447	0.999999	NT5C2	103095939	103095980	2.46611
502003	ENSG00000038358	16	+	-0.0488526	-0.918328	0.358453	0.999999	EDC4	67879412	67879503	-1.18048
63756	ENSG00000117682	1	+	-0.061006	-0.918325	0.358454	0.999999	DHDDS	26432368	26432370	-2.03639
427458	ENSG00000161638	12	-	0.0252864	0.918313	0.358458	0.999999	ITGA5	54409232	54409352	2.51073
415480	ENSG00000151136	12	+	-0.0615831	-0.918317	0.358462	0.999999	BTBD11	107617089	107617182	-1.28816
169556	ENSG00000145088	3	+	-0.0500361	-0.918326	0.358465	0.999999	EAF2	121835277	121835391	-0.158562
563823	ENSG00000141458	18	-	0.028989	0.918295	0.358468	0.999999	NPC1	23531946	23532284	1.63232
244588	ENSG00000196923	5	-	-0.0388355	-0.918297	0.358469	0.999999	PDLIM7	177492573	177492677	0.100309
571310	ENSG00000079805	19	+	-0.0447808	-0.918292	0.358469	0.999999	DNM2	10798387	10798485	-0.499667
292948	ENSG00000127946	7	-	-0.0540426	-0.918296	0.35847	0.999999	HIP1	75538083	75538224	0.389541
502577	ENSG00000132603	16	+	0.0258247	0.918304	0.358472	0.999999	NIP7	69341612	69342054	2.0064
529476	ENSG00000108433	17	+	-0.0588116	-0.918284	0.358474	0.999999	GOSR2	46941601	46941606	-1.81792
370442	ENSG00000149100	11	+	-0.0275041	-0.918281	0.358478	0.999999	EIF3M	32595966	32596010	2.39734
111762	ENSG00000117697	1	-	-0.0353783	-0.918269	0.358491	0.999999	NSL1	212726153	212727179	0.723413
396996	ENSG00000151366	11	-	-0.0641834	-0.918306	0.358496	0.999999	NDUFC2	78069856	78069857	-1.26924
242601	ENSG00000086589	5	-	-0.0284117	-0.918249	0.358496	0.999999	RBM22	150692895	150693026	0.783387
64045	ENSG00000142784	1	+	-0.0317193	-0.918237	0.358502	0.999999	WDTC1	27294514	27294629	2.07974
428701	ENSG00000166888	12	-	0.0435101	0.918228	0.358502	0.999999	STAT6	57110077	57110110	-0.00399016
179637	ENSG00000153560	3	-	0.0283862	0.918221	0.358508	0.999999	UBP1	33397136	33398438	1.11148
122470	ENSG00000222041	2	+	0.0667945	0.918221	0.358508	0.999999	CYTOR	87480363	87480423	-1.44109
61473	ENSG00000048707	1	+	-0.0268431	-0.918209	0.358511	0.999999	VPS13D	12242513	12242590	2.04053
143766	ENSG00000115977	2	-	-0.0688007	-0.918201	0.358518	0.999999	AAK1	69509461	69509493	-1.7643
109620	ENSG00000047410	1	-	0.0206491	0.918192	0.358521	0.999999	TPR	186343906	186344090	3.19894
495443	ENSG00000140740	16	+	0.0399013	0.918196	0.358522	0.999999	UQCRC2	21961328	21961461	-0.113205
555585	ENSG00000184009	17	-	-0.0298376	-0.918192	0.358523	0.999999	ACTG1	81511498	81511518	4.74021
207314	ENSG00000159692	4	-	-0.0657072	-0.918187	0.358525	0.999999	CTBP1	1213031	1213050	-2.41263
307433	ENSG00000205189	8	+	0.0359904	0.918202	0.358529	0.999999	ZBTB10	80520136	80521772	0.950608
499317	ENSG00000177200	16	+	0.0416969	0.918173	0.358531	0.999999	CHD9	53314506	53314516	-0.409301
436638	ENSG00000090615	12	-	-0.0375415	-0.918176	0.358533	0.999999	GOLGA3	132777666	132777805	0.122411
272075	ENSG00000184465	6	-	-0.0660501	-0.918178	0.358533	0.999999	WDR27	169662304	169662366	-1.83745
225172	ENSG00000151422	5	+	-0.0379149	-0.918168	0.358538	0.999999	FER	108867767	108867950	0.316075
500429	ENSG00000205336	16	+	0.0728854	0.918157	0.358539	0.999999	ADGRG1	57651558	57651559	-1.45294
415724	ENSG00000076555	12	+	-0.0596158	-0.918151	0.358545	0.999999	ACACB	109179088	109179297	-1.43865
283153	ENSG00000197157	7	+	-0.0316369	-0.918144	0.358548	0.999999	SND1	127652194	127652451	0.51067
434848	ENSG00000089159	12	-	-0.0406663	-0.918128	0.358556	0.999999	PXN	120214836	120214998	0.637147
67191	ENSG00000117408	1	+	-0.0546557	-0.918127	0.35856	0.999999	IPO13	43958461	43958595	-1.19047
368462	ENSG00000205339	11	+	-0.0261637	-0.918117	0.358563	0.999999	IPO7	9429674	9429834	1.89734
286602	ENSG00000214106	7	+	0.0319314	0.918118	0.358568	0.999999	PAXIP1-AS2	154949298	154949908	0.786705
113652	ENSG00000059588	1	-	-0.0338768	-0.918104	0.358569	0.999999	TARBP1	234467502	234467650	0.56948
466607	ENSG00000080824	14	-	0.0615315	0.918103	0.358572	0.999999	HSP90AA1	102082665	102083033	0.0680446
489022	ENSG00000140521	15	-	-0.0333247	-0.91808	0.358579	0.999999	POLG	89321962	89322015	0.448736
290341	ENSG00000106588	7	-	0.0513503	0.918124	0.358585	0.999999	PSMA2	42916882	42917308	-0.154637
449150	ENSG00000100473	14	+	-0.0855901	-0.918123	0.358585	0.999999	COCH	30889616	30889793	-2.5579
435781	ENSG00000139697	12	-	0.020848	0.918062	0.358592	0.999999	SBNO1	123321535	123321732	2.39633
554262	ENSG00000161542	17	-	-0.0547228	-0.918057	0.358597	0.999999	PRPSAP1	76313741	76313820	-1.57263
500454	ENSG00000205336	16	+	-0.0617557	-0.91804	0.3586	0.999999	ADGRG1	57655399	57655530	-0.649929
619138	ENSG00000160209	21	+	-0.0329923	-0.918044	0.358602	0.999999	PDXK	43750500	43750545	0.851523
524829	ENSG00000004139	17	+	-0.0673676	-0.918019	0.358619	0.999999	SARM1	28395979	28396026	-2.362
555566	ENSG00000184009	17	-	0.0297833	0.917999	0.358624	0.999999	ACTG1	81509973	81509988	4.84369
459629	ENSG00000092330	14	-	0.0228217	0.917996	0.358626	0.999999	TINF2	24241922	24241994	2.14858
137800	ENSG00000032389	2	-	-0.0386872	-0.917998	0.358627	0.999999	EIPR1	3196911	3197017	-0.0684155
344653	ENSG00000176248	9	-	0.05522	0.917977	0.358639	0.999999	ANAPC2	137175275	137175331	-1.54804
253317	ENSG00000135297	6	+	-0.0552701	-0.917952	0.358648	0.999999	MTO1	73480172	73480292	-1.48237
302372	ENSG00000104613	8	+	0.0317934	0.917947	0.358651	0.999999	INTS10	19820949	19822438	0.739494
174238	ENSG00000171109	3	+	-0.0300558	-0.917951	0.358651	0.999999	MFN1	179367499	179367592	0.998067
353744	ENSG00000108061	10	+	0.0438407	0.917957	0.358651	0.999999	SHOC2	111013665	111013666	-1.09605
418368	ENSG00000179195	12	+	0.0503136	0.917959	0.358653	0.999999	ZNF664	123998397	123998753	-1.17569
622994	ENSG00000184787	21	-	-0.0295105	-0.917942	0.358656	0.999999	UBE2G2	44801706	44801744	0.825792
371183	ENSG00000052841	11	+	-0.0198167	-0.917935	0.358656	0.999999	TTC17	43404052	43404144	2.81728
126898	ENSG00000048991	2	+	-0.0526263	-0.917914	0.358668	0.999999	R3HDM1	135638641	135638655	-1.02442
73591	ENSG00000064703	1	+	-0.0383368	-0.91792	0.358669	0.999999	DDX20	111761226	111761284	0.247698
452004	ENSG00000126822	14	+	-0.0753772	-0.917911	0.358671	0.999999	PLEKHG3	64738035	64738137	-2.18702
320329	ENSG00000164754	8	-	-0.0204542	-0.917907	0.358674	0.999999	RAD21	116863130	116863259	2.48494
70476	ENSG00000137955	1	+	-0.029349	-0.917903	0.358674	0.999999	RABGGTB	75789549	75789951	1.38235
379227	ENSG00000165494	11	+	0.0158294	0.917905	0.358676	0.999999	PCF11	83168939	83169995	4.97242
554843	ENSG00000108669	17	-	0.0218749	0.917879	0.358687	0.999999	CYTH1	78680190	78680218	2.63445
396886	ENSG00000074201	11	-	-0.0668751	-0.917881	0.358688	0.999999	CLNS1A	77637773	77637776	-1.85241
449965	ENSG00000185246	14	+	-0.0410215	-0.917876	0.358689	0.999999	PRPF39	45109732	45109742	0.0052761
368497	ENSG00000166478	11	+	-0.0277294	-0.917868	0.358692	0.999999	ZNF143	9473955	9473986	1.11885
118768	ENSG00000143919	2	+	-0.0577497	-0.917859	0.3587	0.999999	CAMKMT	44372742	44372747	-1.22304
187501	ENSG00000163430	3	-	0.0965896	0.917857	0.358705	0.999999	FSTL1	120396974	120396996	-2.12744
129569	ENSG00000018510	2	+	-0.0434017	-0.917829	0.358716	0.999999	AGPS	177392768	177393049	-0.45749
619842	ENSG00000142173	21	+	0.0738072	0.917818	0.358721	0.999999	COL6A2	46122496	46122531	-2.54185
580370	ENSG00000130202	19	+	0.104827	0.917854	0.358722	0.999999	NECTIN2	44888110	44888894	-2.8908
609684	ENSG00000196227	20	+	-0.0441338	-0.917844	0.358724	0.999999	FAM217B	59940459	59940535	-0.823529
572792	ENSG00000160961	19	+	0.0574462	0.917807	0.358727	0.999999	ZNF333	14709221	14709250	-1.64531
589064	ENSG00000076924	19	-	0.041623	0.917802	0.35873	0.999999	XAB2	7622762	7622893	-0.309905
306250	ENSG00000137575	8	+	0.0193986	0.917795	0.358731	0.999999	SDCBP	58581760	58582053	6.36042
406365	ENSG00000013573	12	+	0.0742441	0.91779	0.358734	0.999999	DDX11	31089682	31089839	-1.40496
478235	ENSG00000140443	15	+	0.0651613	0.917784	0.358735	0.999999	IGF1R	98897286	98897488	-1.27032
177061	ENSG00000186001	3	+	0.0245891	0.917782	0.358737	0.999999	LRCH3	197826878	197827014	2.22803
454585	ENSG00000100764	14	+	-0.067989	-0.917773	0.358746	0.999999	PSMC1	90272551	90272624	-1.50932
374312	ENSG00000168005	11	+	0.0602121	0.917814	0.358747	0.999999	SPINDOC	63826928	63827718	-1.28277
421100	ENSG00000059804	12	-	-0.0294372	-0.91776	0.35875	0.999999	SLC2A3	7919529	7919665	2.56064
540574	ENSG00000007237	17	-	0.0671675	0.917737	0.358761	0.999999	GAS7	9959256	9959382	-1.71727
118999	ENSG00000068724	2	+	0.0365998	0.917729	0.358766	0.999999	TTC7A	47021862	47021979	0.102007
87935	ENSG00000127054	1	-	-0.0454659	-0.917715	0.358771	0.999999	INTS11	1311606	1311626	-0.595719
433410	ENSG00000186298	12	-	-0.0218696	-0.917721	0.358772	0.999999	PPP1CC	110722624	110722695	3.49069
356819	ENSG00000065809	10	-	0.0684659	0.917695	0.358782	0.999999	FAM107B	14532587	14532710	-2.327
351140	ENSG00000107779	10	+	-0.0666671	-0.917695	0.358789	0.999999	BMPR1A	86838939	86838979	-1.96347
588288	ENSG00000141994	19	-	-0.0552726	-0.917684	0.358792	0.999999	DUS3L	5789294	5789539	-2.30884
145777	ENSG00000153563	2	-	0.0395378	0.917709	0.358794	0.999999	CD8A	86784611	86785919	5.0877
137511	ENSG00000151353	2	-	0.0543758	0.917687	0.358795	0.999999	TMEM18	677289	677406	-1.43019
616241	ENSG00000101191	20	-	0.0271716	0.917673	0.358797	0.999999	DIDO1	62890960	62891155	1.2723
584314	ENSG00000239998	19	+	0.0251439	0.917668	0.3588	0.999999	LILRA2	54574731	54574910	3.40302
567857	ENSG00000064687	19	+	0.0593634	0.917657	0.358801	0.999999	ABCA7	1040120	1040196	-0.841108
618382	ENSG00000182670	21	+	-0.0291429	-0.917656	0.358801	0.999999	TTC3	37161990	37162063	1.51111
525033	ENSG00000160602	17	+	0.0800684	0.917768	0.358802	0.999999	NEK8	28742430	28743455	-2.13357
112883	ENSG00000143799	1	-	0.0451861	0.917658	0.358803	0.999999	PARP1	226362084	226362252	-0.780504
330359	ENSG00000226752	9	+	-0.0660218	-0.917651	0.358806	0.999999	CUTALP	120843100	120843439	0.353374
357122	ENSG00000107611	10	-	0.0680791	0.917647	0.358807	0.999999	CUBN	17126761	17126799	-1.8129
139518	ENSG00000119772	2	-	-0.0463628	-0.91765	0.358807	0.999999	DNMT3A	25243898	25243970	-0.643219
195285	ENSG00000133256	4	+	-0.0699736	-0.917652	0.358816	0.999999	PDE6B	670046	670048	-2.34567
653312	ENSG00000129675	X	-	-0.0169634	-0.917616	0.358828	0.999999	ARHGEF6	136679535	136679660	3.13862
612487	ENSG00000101474	20	-	0.0214894	0.917622	0.358833	0.999999	APMAP	24962925	24964022	5.57893
324208	ENSG00000232104	9	+	0.0550175	0.917617	0.358834	0.999999	RFX3-AS1	3674411	3674648	-0.765303
435783	ENSG00000139697	12	-	-0.0226452	-0.917592	0.358838	0.999999	SBNO1	123325502	123325599	1.9019
618967	ENSG00000160190	21	+	0.0453411	0.917588	0.358842	0.999999	SLC37A1	42547103	42547140	-0.54597
266812	ENSG00000112159	6	-	0.0299507	0.917576	0.358843	0.999999	MDN1	89689870	89690143	1.03283
147529	ENSG00000115652	2	-	-0.0318678	-0.917562	0.358854	0.999999	UXS1	106098716	106098773	0.786943
257264	ENSG00000131016	6	+	0.125861	0.917618	0.358856	0.999999	AKAP12	151356774	151358557	-1.36128
497943	ENSG00000140678	16	+	-0.0390038	-0.917527	0.358871	0.999999	ITGAX	31362935	31363075	1.77126
253903	ENSG00000203872	6	+	0.0646369	0.917554	0.358873	0.999999	C6orf163	87365319	87365462	-1.68982
244231	ENSG00000048162	5	-	-0.0462595	-0.917536	0.358875	0.999999	NOP16	176385221	176385327	-0.282233
125567	ENSG00000019169	2	+	0.0801619	0.917529	0.358877	0.999999	MARCO	118981409	118981507	-1.8384
567967	ENSG00000180448	19	+	-0.0303542	-0.917507	0.358881	0.999999	ARHGAP45	1080255	1080379	2.29305
293194	ENSG00000186088	7	-	0.0308547	0.9175	0.358884	0.999999	GSAP	77321339	77321403	1.3647
403890	ENSG00000139182	12	+	0.0693117	0.917491	0.358891	0.999999	CLSTN3	7132905	7133023	-2.12469
143431	ENSG00000143952	2	-	-0.0293483	-0.917486	0.358894	0.999999	VPS54	63965835	63965966	1.26543
386460	ENSG00000166313	11	-	0.064653	0.917476	0.358899	0.999999	APBB1	6418985	6419070	-2.35683
403757	ENSG00000111679	12	+	-0.0516187	-0.917471	0.3589	0.999999	PTPN6	6959322	6959383	-0.465136
86430	ENSG00000116977	1	+	0.0266835	0.91746	0.358905	0.999999	LGALS8	236543296	236543559	1.36623
387587	ENSG00000110321	11	-	-0.0197475	-0.917444	0.358912	0.999999	EIF4G2	10804372	10804380	2.7603
414338	ENSG00000075415	12	+	-0.0309698	-0.917446	0.358915	0.999999	SLC25A3	98593975	98593978	0.773329
276173	ENSG00000136280	7	+	-0.051978	-0.917442	0.358915	0.999999	CCM2	45027634	45027671	-0.995916
496861	ENSG00000079616	16	+	0.0526238	0.917434	0.358923	0.999999	KIF22	29804066	29804107	-1.24983
292109	ENSG00000179406	7	-	0.0711704	0.917434	0.358923	0.999999	LINC00174	66476259	66476302	-1.81118
629351	ENSG00000100416	22	+	-0.0512694	-0.917429	0.358923	0.999999	TRMU	46357185	46357311	-1.45727
562262	ENSG00000132199	18	-	0.0524117	0.917425	0.358925	0.999999	ENOSF1	691068	691106	-0.761747
342662	ENSG00000136908	9	-	0.0486973	0.917427	0.358935	0.999999	DPM2	127936656	127937433	2.66793
82012	ENSG00000000971	1	+	-0.0817305	-0.917377	0.358952	0.999999	CFH	196741087	196741874	-1.64512
238384	ENSG00000164307	5	-	0.0227251	0.917373	0.358952	0.999999	ERAP1	96790512	96790584	2.36839
101237	ENSG00000134202	1	-	-0.0876158	-0.917392	0.358952	0.999999	GSTM3	109739429	109739493	-1.83225
302113	ENSG00000155975	8	+	0.026758	0.917365	0.358957	0.999999	VPS37A	17280028	17280155	1.76501
302233	ENSG00000078674	8	+	-0.0204032	-0.917349	0.358962	0.999999	PCM1	17969577	17969748	3.00953
267465	ENSG00000130347	6	-	0.0488608	0.917379	0.358963	0.999999	RTN4IP1	106587679	106587862	-0.727093
224871	ENSG00000113441	5	+	-0.0391131	-0.917352	0.358965	0.999999	LNPEP	96935696	96935993	0.0755026
174182	ENSG00000121879	3	+	0.0224366	0.917347	0.358967	0.999999	PIK3CA	179210431	179210565	2.446
537158	ENSG00000141252	17	-	-0.0303942	-0.917321	0.358978	0.999999	VPS53	628088	628231	1.30077
257002	ENSG00000111962	6	+	0.0471007	0.917347	0.358979	0.999999	UST	148964410	148964563	-0.216162
415208	ENSG00000136051	12	+	-0.02169	-0.917287	0.358995	0.999999	WASHC4	105111125	105111264	3.38711
434742	ENSG00000089154	12	-	0.0473825	0.917284	0.358997	0.999999	GCN1	120156912	120156992	-1.26345
540997	ENSG00000006744	17	-	0.0326445	0.917282	0.358998	0.999999	ELAC2	13010613	13010617	0.413253
477405	ENSG00000140577	15	+	-0.0578866	-0.917283	0.359	0.999999	CRTC3	90614453	90614488	-1.49363
255501	ENSG00000146373	6	+	0.0350877	0.917294	0.359003	0.999999	RNF217	125086339	125092633	1.34834
365191	ENSG00000175029	10	-	-0.0564139	-0.91727	0.359007	0.999999	CTBP2	124997792	124997963	-1.36654
310522	ENSG00000042832	8	+	0.0754947	0.917273	0.359008	0.999999	TG	132881896	132881969	-2.44222
192626	ENSG00000114450	3	-	0.048244	0.917272	0.359011	0.999999	GNB4	179410325	179410597	-0.867357
94273	ENSG00000054116	1	-	-0.0350484	-0.917269	0.359012	0.999999	TRAPPC3	36139399	36139719	0.0448891
351388	ENSG00000138134	10	+	0.0342871	0.917265	0.359014	0.999999	STAMBPL1	88923168	88923487	0.80462
587196	ENSG00000176533	19	-	-0.0759773	-0.917312	0.359016	0.999999	GNG7	2646224	2646280	-2.32258
273975	ENSG00000105866	7	+	0.0479636	0.917268	0.359016	0.999999	SP4	21514555	21514822	-1.21353
159479	ENSG00000150995	3	+	0.0255984	0.917241	0.359018	0.999999	ITPR1	4795188	4797790	2.11761
152440	ENSG00000115935	2	-	0.0286126	0.91724	0.359021	0.999999	WIPF1	174568607	174568823	2.25234
251715	ENSG00000124574	6	+	0.0447944	0.917237	0.359024	0.999999	ABCC10	43434849	43435156	-0.521176
415872	ENSG00000151148	12	+	-0.0468229	-0.917229	0.359026	0.999999	UBE3B	109524096	109524115	-0.814101
131642	ENSG00000064012	2	+	0.0169155	0.917195	0.359045	0.999999	CASP8	201284816	201285317	5.59645
246172	ENSG00000112739	6	+	0.031412	0.91719	0.359047	0.999999	PRPF4B	4062557	4062633	0.891604
245110	ENSG00000169045	5	-	0.0235724	0.917185	0.359047	0.999999	HNRNPH1	179614181	179614518	3.09527
537989	ENSG00000127804	17	-	0.0403209	0.917195	0.35905	0.999999	METTL16	2416086	2416697	-0.228262
271843	ENSG00000227598	6	-	-0.0589703	-0.917293	0.359051	0.999999	Z94721.1	166998918	166999065	-0.483339
573868	ENSG00000130313	19	+	0.0501134	0.917167	0.359068	0.999999	PGLS	17515742	17516172	-0.777137
528084	ENSG00000033627	17	+	0.0658098	0.917128	0.359079	0.999999	ATP6V0A1	42507335	42507519	-1.99009
135728	ENSG00000085978	2	+	0.0352548	0.917121	0.359083	0.999999	ATG16L1	233251941	233251942	0.0386075
622223	ENSG00000205581	21	-	-0.0312601	-0.917124	0.359084	0.999999	HMGN1	39342909	39342977	1.77479
187703	ENSG00000173230	3	-	-0.0265523	-0.917115	0.359088	0.999999	GOLGB1	121730876	121730973	1.37315
66025	ENSG00000127603	1	+	0.0432255	0.917107	0.359088	0.999999	MACF1	39467750	39468175	-0.390125
243972	ENSG00000072786	5	-	-0.0280267	-0.917102	0.359093	0.999999	STK10	172106799	172106802	2.38918
251301	ENSG00000024048	6	+	-0.0211129	-0.9171	0.359094	0.999999	UBR2	42684794	42684871	2.87958
365029	ENSG00000138161	10	-	0.0627721	0.917117	0.359098	0.999999	CUZD1	122834706	122835097	-1.47854
284496	ENSG00000059377	7	+	-0.02789	-0.917069	0.359111	0.999999	TBXAS1	139829273	139829301	1.89137
289736	ENSG00000170852	7	-	0.0192354	0.917072	0.359116	0.999999	KBTBD2	32879701	32879942	3.01537
347064	ENSG00000095787	10	+	0.0185876	0.917053	0.359118	0.999999	WAC	28535686	28535726	3.47227
269917	ENSG00000027697	6	-	-0.0711625	-0.91706	0.359119	0.999999	IFNGR1	137219123	137219136	-2.74928
190108	ENSG00000175066	3	-	0.0480575	0.917047	0.359123	0.999999	GK5	142177482	142177509	-0.420756
479413	ENSG00000128731	15	-	-0.0498475	-0.917036	0.359126	0.999999	HERC2	28176687	28176768	-0.744888
361312	ENSG00000148606	10	-	-0.0383144	-0.917034	0.35913	0.999999	POLR3A	77993197	77993367	-0.115134
636750	ENSG00000005302	X	+	-0.0277269	-0.917021	0.359134	0.999999	MSL3	11763780	11763810	1.59006
178401	ENSG00000225733	3	-	-0.0386112	-0.917061	0.359137	0.999999	FGD5-AS1	14948013	14948424	-0.403845
282397	ENSG00000135269	7	+	0.0317494	0.917025	0.359138	0.999999	TES	116222804	116222950	0.757978
438936	ENSG00000139687	13	+	0.0234421	0.916998	0.359148	0.999999	RB1	48480648	48481728	2.61609
383651	ENSG00000134955	11	+	0.0257574	0.916999	0.359149	0.999999	SLC37A2	125088119	125089235	2.52453
577827	ENSG00000105738	19	+	-0.0390245	-0.916998	0.359153	0.999999	SIPA1L3	38081449	38083099	0.203954
417818	ENSG00000184445	12	+	-0.0415999	-0.916965	0.359163	0.999999	KNTC1	122561921	122561974	-0.256022
451615	ENSG00000023608	14	+	0.0741432	0.917014	0.359166	0.999999	SNAPC1	61762357	61762588	-1.54488
278315	ENSG00000127948	7	+	0.0610099	0.916961	0.359168	0.999999	POR	75915164	75915173	-1.53006
164506	ENSG00000177479	3	+	0.0447419	0.916942	0.359177	0.999999	ARIH2	48974980	48975111	-0.973263
357465	ENSG00000107863	10	-	-0.0487288	-0.916936	0.359179	0.999999	ARHGAP21	24596740	24596821	-0.444183
465359	ENSG00000015133	14	-	0.0291761	0.916935	0.35918	0.999999	CCDC88C	91309859	91309986	1.26668
300020	ENSG00000055118	7	-	0.0910969	0.917014	0.359182	0.999999	KCNH2	150951448	150951835	-1.99487
589801	ENSG00000171469	19	-	-0.0640194	-0.916932	0.359184	0.999999	ZNF561	9621189	9621195	-2.16736
282010	ENSG00000075790	7	+	-0.0364547	-0.916925	0.35919	0.999999	BCAP29	107595922	107596002	0.672907
104390	ENSG00000163159	1	-	-0.0326011	-0.916922	0.359196	0.999999	VPS72	151190005	151190123	0.594331
505752	ENSG00000140995	16	+	0.0473383	0.916904	0.359197	0.999999	DEF8	89963840	89963886	-0.523073
506174	ENSG00000129925	16	-	-0.0358909	-0.916901	0.359202	0.999999	TMEM8A	374005	374151	0.532145
567380	ENSG00000122490	18	-	-0.0451867	-0.916886	0.35921	0.999999	PQLC1	79904052	79904140	0.307812
547063	ENSG00000108799	17	-	-0.0233629	-0.916875	0.359212	0.999999	EZH1	42719179	42719207	1.71238
587971	ENSG00000142002	19	-	0.0338187	0.916874	0.359212	0.999999	DPP9	4694736	4694823	0.550002
314540	ENSG00000133872	8	-	0.0175215	0.916875	0.359214	0.999999	SARAF	30069642	30069792	6.03065
474944	ENSG00000138621	15	+	-0.035601	-0.916869	0.359222	0.999999	PPCDC	75049150	75049182	0.753938
456752	ENSG00000100664	14	+	0.0172136	0.916855	0.359223	0.999999	EIF5	103341357	103342158	4.41389
413467	ENSG00000179104	12	+	-0.0517887	-0.916867	0.359224	0.999999	TMTC2	82966919	82966997	-0.757291
190102	ENSG00000175066	3	-	-0.0390834	-0.916853	0.359225	0.999999	GK5	142165699	142165770	0.434479
430641	ENSG00000111052	12	-	0.0294767	0.916868	0.359227	0.999999	LIN7A	80797575	80797726	1.94512
175464	ENSG00000114867	3	+	-0.0308224	-0.916835	0.359231	0.999999	EIF4G1	184324313	184324347	1.14953
175765	ENSG00000156931	3	+	-0.02225	-0.916825	0.359236	0.999999	VPS8	184957374	184957521	2.55808
649187	ENSG00000086758	X	-	0.0484493	0.916813	0.359243	0.999999	HUWE1	53534660	53534697	-0.331477
461644	ENSG00000100503	14	-	-0.019977	-0.916812	0.359244	0.999999	NIN	50770518	50770562	3.08905
380920	ENSG00000149311	11	+	-0.0208753	-0.916807	0.359245	0.999999	ATM	108343222	108343371	3.65897
276786	ENSG00000129103	7	+	0.0500486	0.916811	0.359247	0.999999	SUMF2	56074114	56074173	-1.12117
446183	ENSG00000125247	13	-	0.0556337	0.916811	0.359248	0.999999	TMTC4	100635024	100635064	-1.1455
598546	ENSG00000012061	19	-	-0.0314844	-0.916814	0.359248	0.999999	ERCC1	45413963	45414034	1.01444
427706	ENSG00000135404	12	-	0.0231412	0.916795	0.359257	0.999999	CD63	55726700	55726726	3.68853
153007	ENSG00000155657	2	-	0.0589026	0.916775	0.359261	0.999999	TTN	178617120	178617234	-0.793746
431745	ENSG00000059758	12	-	0.0231356	0.916736	0.359286	0.999999	CDK17	96323948	96323965	1.94196
166128	ENSG00000163932	3	+	0.0249834	0.91674	0.359287	0.999999	PRKCD	53192108	53192554	3.02867
404088	ENSG00000089818	12	+	0.0235141	0.916729	0.35929	0.999999	NECAP1	8090816	8091768	2.00735
206932	ENSG00000109536	4	+	0.0316691	0.91673	0.359295	0.999999	FRG1	189952162	189952287	1.53959
140972	ENSG00000163171	2	-	-0.0767869	-0.916736	0.359297	0.999999	CDC42EP3	37672192	37672199	-2.49075
610518	ENSG00000171703	20	+	0.0682596	0.916738	0.359297	0.999999	TCEA2	64066476	64066538	-2.33567
177295	ENSG00000113851	3	-	0.0264711	0.916716	0.359297	0.999999	CRBN	3154971	3156089	2.71626
79707	ENSG00000197965	1	+	0.0705205	0.916721	0.359298	0.999999	MPZL1	167790820	167791919	-0.67391
412021	ENSG00000127311	12	+	-0.0266239	-0.916704	0.359305	0.999999	HELB	66315242	66315383	2.02394
525759	ENSG00000196712	17	+	-0.0404648	-0.916686	0.359309	0.999999	NF1	31374013	31374129	0.170847
626661	ENSG00000198089	22	+	0.0262425	0.916679	0.359313	0.999999	SFI1	31550254	31550348	1.77222
484917	ENSG00000103657	15	-	-0.018471	-0.916671	0.359317	0.999999	HERC1	63754505	63754648	3.34753
227861	ENSG00000120306	5	+	-0.0506109	-0.916693	0.359324	0.999999	CYSTM1	140175188	140175216	0.219037
448032	ENSG00000100836	14	+	-0.0633311	-0.91668	0.359325	0.999999	PABPN1	23321821	23322021	-2.41403
618551	ENSG00000157557	21	+	-0.0250221	-0.916677	0.359327	0.999999	ETS2	38819503	38819766	2.93974
594963	ENSG00000153896	19	-	0.0663416	0.916692	0.359331	0.999999	ZNF599	34767023	34767315	-1.94964
89415	ENSG00000007923	1	-	0.0601346	0.916651	0.359332	0.999999	DNAJC11	6637505	6638082	-2.32864
442928	ENSG00000102781	13	-	0.0429403	0.916651	0.359339	0.999999	KATNAL1	30280063	30280223	-0.0895358
526052	ENSG00000108671	17	+	0.0385684	0.916613	0.35935	0.999999	PSMD11	32447047	32447333	-0.242461
310350	ENSG00000249859	8	+	-0.0497576	-0.916587	0.359364	0.999999	PVT1	127989184	127989216	-0.622216
352455	ENSG00000166024	10	+	0.0556085	0.916598	0.359365	0.999999	R3HCC1L	98163287	98163292	-2.26334
446620	ENSG00000088448	13	-	0.0258803	0.916581	0.359369	0.999999	ANKRD10	110900662	110900694	1.76173
415002	ENSG00000166598	12	+	-0.0391176	-0.916572	0.359372	0.999999	HSP90B1	103931749	103932176	0.406375
230720	ENSG00000134516	5	+	0.0188721	0.916561	0.359375	0.999999	DOCK2	169699382	169699458	4.33282
324455	ENSG00000147854	9	+	0.0595717	0.916561	0.359378	0.999999	UHRF2	6492402	6492844	-2.27524
539213	ENSG00000198920	17	-	0.0367034	0.916557	0.35938	0.999999	KIAA0753	6596158	6596343	0.159688
547779	ENSG00000108312	17	-	0.0568884	0.916554	0.359381	0.999999	UBTF	44212180	44212343	-2.25341
143382	ENSG00000143951	2	-	0.0385591	0.916555	0.359382	0.999999	WDPCP	63441044	63443230	0.235106
520055	ENSG00000132359	17	+	0.0290822	0.916549	0.359384	0.999999	RAP1GAP2	2984983	2985066	1.72686
496346	ENSG00000047578	16	+	-0.0369607	-0.916541	0.359388	0.999999	KIAA0556	27618470	27618501	0.220898
460432	ENSG00000129518	14	-	0.0321892	0.916536	0.359397	0.999999	EAPP	34524697	34524718	1.13585
375886	ENSG00000175467	11	+	-0.032637	-0.916526	0.359398	0.999999	SART1	65978600	65978689	1.09739
109937	ENSG00000066279	1	-	0.078833	0.916536	0.359398	0.999999	ASPM	197133350	197133595	-2.19157
295217	ENSG00000166508	7	-	-0.0314311	-0.916519	0.359401	0.999999	MCM7	100099589	100099652	0.723576
193365	ENSG00000136527	3	-	0.0239805	0.916505	0.359407	0.999999	TRA2B	185931619	185931753	2.55561
78871	ENSG00000158864	1	+	-0.0258039	-0.916473	0.359424	0.999999	NDUFS2	161206594	161206597	1.37589
272193	ENSG00000071994	6	-	-0.0236456	-0.916477	0.359424	0.999999	PDCD2	170583505	170583623	2.45849
408546	ENSG00000050426	12	+	0.0471258	0.916448	0.359435	0.999999	LETMD1	51057471	51058005	-0.999875
361332	ENSG00000148606	10	-	0.0300182	0.91645	0.359435	0.999999	POLR3A	78024971	78025142	0.866246
308782	ENSG00000132549	8	+	0.0232293	0.916443	0.359437	0.999999	VPS13B	99776775	99776956	2.04933
643633	ENSG00000134597	X	+	-0.0483401	-0.916457	0.359438	0.999999	RBMX2	130411525	130411525	-0.854248
634731	ENSG00000100417	22	-	0.0653777	0.916464	0.359438	0.999999	PMM1	41589719	41589796	-2.41063
640943	ENSG00000147162	X	+	0.0185652	0.916435	0.359443	0.999999	OGT	71557493	71557672	4.67899
553799	ENSG00000092929	17	-	0.032752	0.916432	0.359443	0.999999	UNC13D	75834618	75834716	1.02446
107331	ENSG00000162735	1	-	0.048779	0.916434	0.359449	0.999999	PEX19	160284131	160284223	-1.22941
632587	ENSG00000099995	22	-	-0.0286052	-0.916424	0.359451	0.999999	SF3A1	30346312	30346489	1.99813
375504	ENSG00000173442	11	+	0.0276383	0.916418	0.359452	0.999999	EHBP1L1	65579341	65579380	2.29141
442611	ENSG00000139505	13	-	0.0243708	0.916426	0.359454	0.999999	MTMR6	25287224	25288009	1.88433
59970	ENSG00000157873	1	+	0.0314132	0.916403	0.35946	0.999999	TNFRSF14	2563750	2563826	1.32537
314252	ENSG00000147419	8	-	0.0537797	0.916404	0.359463	0.999999	CCDC25	27735813	27735861	-1.03968
334178	ENSG00000177239	9	+	-0.0413468	-0.916395	0.359465	0.999999	MAN1B1	137087084	137087218	-0.140226
600308	ENSG00000104872	19	-	-0.0550376	-0.916389	0.359468	0.999999	PIH1D1	49451811	49451817	-1.41214
106323	ENSG00000198952	1	-	0.026696	0.91639	0.359468	0.999999	SMG5	156277085	156277241	1.99841
611183	ENSG00000088854	20	-	0.0547283	0.916386	0.359469	0.999999	C20orf194	3287632	3287790	-1.02825
447522	ENSG00000092200	14	+	0.0564468	0.916369	0.359479	0.999999	RPGRIP1	21324899	21325070	-0.910006
273089	ENSG00000106346	7	+	0.0422343	0.916371	0.35948	0.999999	USP42	6156754	6157055	-0.212278
314010	ENSG00000104756	8	-	0.0369284	0.916365	0.359482	0.999999	KCTD9	25436262	25436330	0.418979
602931	ENSG00000180061	19	-	-0.0660954	-0.916359	0.359495	0.999999	TMEM150B	55320039	55320166	-1.86083
284520	ENSG00000059377	7	+	0.0269619	0.916313	0.359507	0.999999	TBXAS1	140016392	140016829	2.06735
244075	ENSG00000145919	5	-	0.0321275	0.91633	0.359509	0.999999	BOD1	173608060	173608292	0.930408
509567	ENSG00000140694	16	-	0.0260309	0.916307	0.359511	0.999999	PARN	14628172	14628190	1.28994
618970	ENSG00000160190	21	+	0.0399683	0.916306	0.359514	0.999999	SLC37A1	42558958	42559089	-0.0674529
451691	ENSG00000054654	14	+	0.0492679	0.916292	0.359515	0.999999	SYNE2	63852992	63853143	-0.453882
599324	ENSG00000118162	19	-	0.0750462	0.916339	0.359526	0.999999	KPTN	47480958	47481033	-2.26424
144935	ENSG00000115307	2	-	-0.0240871	-0.916281	0.359526	0.999999	AUP1	74529132	74529282	2.29301
362969	ENSG00000107554	10	-	0.0716472	0.916292	0.359527	0.999999	DNMBP	99896267	99896397	-2.28308
550658	ENSG00000189050	17	-	-0.0599978	-0.916285	0.359529	0.999999	RNFT1	59964713	59964719	-1.36306
391785	ENSG00000183134	11	-	0.0801356	0.916431	0.359533	0.999999	PTGDR2	60851082	60853731	3.05737
391786	ENSG00000183134	11	-	-0.0801356	-0.916431	0.359533	0.999999	PTGDR2	60855869	60855971	-1.38442
80180	ENSG00000197959	1	+	0.0602799	0.916268	0.359534	0.999999	DNM3	172032402	172032500	-0.58144
403346	ENSG00000111652	12	+	0.0251819	0.916249	0.359543	0.999999	COPS7A	6731098	6731807	2.13674
350021	ENSG00000221817	10	+	0.0282597	0.916247	0.359544	0.999999	PPP3CB-AS1	73505425	73507309	1.51324
273139	ENSG00000136247	7	+	-0.0529552	-0.916254	0.359547	0.999999	ZDHHC4	6588932	6588976	-1.32092
162418	ENSG00000144674	3	+	-0.0242373	-0.916229	0.359551	0.999999	GOLGA4	37321731	37321886	2.18365
485566	ENSG00000075131	15	-	0.0664458	0.916239	0.359562	0.999999	TIPIN	66352129	66352207	-1.74522
80100	ENSG00000117523	1	+	-0.0247903	-0.9162	0.359565	0.999999	PRRC2C	171532793	171532961	3.11038
168454	ENSG00000198919	3	+	0.0652111	0.916201	0.359566	0.999999	DZIP3	108602851	108602907	-1.62374
227561	ENSG00000044115	5	+	-0.0535292	-0.916187	0.359572	0.999999	CTNNA1	138753431	138753444	-0.651641
110234	ENSG00000116857	1	-	0.0660133	0.916181	0.359586	0.999999	TMEM9	201153958	201153959	-1.92101
183020	ENSG00000214706	3	-	0.061467	0.916156	0.359592	0.999999	IFRD2	50289712	50289762	-1.51497
537868	ENSG00000070366	17	-	-0.0651204	-0.916153	0.359593	0.999999	SMG6	2068778	2068886	-2.07766
105071	ENSG00000198837	1	-	-0.056186	-0.916132	0.359601	0.999999	DENND4B	153932721	153932777	-1.30055
410403	ENSG00000229117	12	+	0.131955	0.916144	0.359604	0.999999	RPL41	56117827	56117832	-2.10328
424963	ENSG00000079387	12	-	-0.0587534	-0.916127	0.359606	0.999999	SENP1	48088553	48088800	-2.1916
535961	ENSG00000173818	17	+	-0.0577323	-0.916155	0.359609	0.999999	ENDOV	80436133	80438081	-0.968049
293968	ENSG00000075303	7	-	-0.0296832	-0.916121	0.35961	0.999999	SLC25A40	87858631	87858751	1.30977
304481	ENSG00000147471	8	+	-0.0297306	-0.916125	0.359611	0.999999	PLPBP	37777973	37778080	1.27222
229160	ENSG00000113716	5	+	0.0403475	0.916111	0.359616	0.999999	HMGXB3	150000718	150001179	-0.957609
601349	ENSG00000105366	19	-	-0.0556132	-0.916155	0.359616	0.999999	SIGLEC8	51451096	51452337	-0.00684916
298030	ENSG00000064419	7	-	0.0196603	0.916105	0.359618	0.999999	TNPO3	128986729	128986920	2.52343
126557	ENSG00000115762	2	+	0.0465369	0.916101	0.359623	0.999999	PLEKHB2	131107556	131107990	-0.875994
643582	ENSG00000134594	X	+	0.06565	0.916258	0.359624	0.999999	RAB33A	130171649	130172320	-1.12748
643583	ENSG00000134594	X	+	-0.06565	-0.916258	0.359624	0.999999	RAB33A	130184285	130184870	0.248714
366725	ENSG00000183020	11	+	0.0428758	0.916083	0.359627	0.999999	AP2A2	977194	977207	-0.479415
637691	ENSG00000067992	X	+	0.0258321	0.916086	0.359632	0.999999	PDK3	24528076	24528186	1.93109
90097	ENSG00000177000	1	-	-0.0381212	-0.916073	0.359634	0.999999	MTHFR	11793907	11794089	0.10478
559894	ENSG00000141469	18	+	-0.0609792	-0.916069	0.359635	0.999999	SLC14A1	45750169	45750330	0.833632
325578	ENSG00000213930	9	+	0.0437802	0.916068	0.359635	0.999999	GALT	34650584	34650588	-0.52597
614746	ENSG00000198026	20	-	0.0500457	0.916068	0.359637	0.999999	ZNF335	45962070	45962182	-1.05688
519070	ENSG00000103335	16	-	-0.0414768	-0.916055	0.359641	0.999999	PIEZO1	88726715	88726958	-0.333572
562266	ENSG00000132199	18	-	-0.0430671	-0.916058	0.359641	0.999999	ENOSF1	692923	693175	0.0370203
63302	ENSG00000133226	1	+	0.0281104	0.916042	0.359649	0.999999	SRRM1	24647589	24648023	1.44458
89768	ENSG00000162441	1	-	-0.0372573	-0.916046	0.359656	0.999999	LZIC	9942769	9942782	0.00228508
532652	ENSG00000198909	17	+	0.0283843	0.916007	0.359668	0.999999	MAP3K3	63690264	63690329	1.32598
105735	ENSG00000177628	1	-	0.0383568	0.916012	0.359668	0.999999	GBA	155238134	155238212	0.276687
274721	ENSG00000106069	7	+	-0.0512989	-0.916054	0.359669	0.999999	CHN2	29146961	29147304	0.328037
466410	ENSG00000140105	14	-	-0.0370748	-0.91598	0.359679	0.999999	WARS	100334479	100334492	1.92884
401208	ENSG00000149564	11	-	0.057218	0.916011	0.359688	0.999999	ESAM	124753199	124753961	0.428109
218821	ENSG00000249915	5	+	-0.0533607	-0.915977	0.359688	0.999999	PDCD6	313701	313850	-1.09024
464241	ENSG00000119638	14	-	-0.0230087	-0.915962	0.359692	0.999999	NEK9	75101657	75101765	1.74065
148878	ENSG00000136709	2	-	-0.0299597	-0.915964	0.359692	0.999999	WDR33	127723253	127723347	0.820021
377807	ENSG00000137496	11	+	-0.0630771	-0.915949	0.359704	0.999999	IL18BP	71999228	71999258	-1.67734
539716	ENSG00000215041	17	-	0.0527973	0.9159	0.359724	0.999999	NEURL4	7320759	7320809	-1.26181
594249	ENSG00000198521	19	-	0.0598115	0.915892	0.35973	0.999999	ZNF43	21843188	21843319	-1.28698
520413	ENSG00000129219	17	+	-0.0624639	-0.915888	0.359731	0.999999	PLD2	4816620	4816707	-1.85595
455709	ENSG00000196405	14	+	-0.0238631	-0.915874	0.359736	0.999999	EVL	100137740	100137802	2.88109
134856	ENSG00000079263	2	+	-0.0334547	-0.915869	0.35974	0.999999	SP140	230313071	230313212	0.894002
208115	ENSG00000087008	4	-	0.0454047	0.915851	0.359752	0.999999	ACOX3	8440648	8440711	-0.715949
533156	ENSG00000171634	17	+	0.0498239	0.915837	0.359756	0.999999	BPTF	67893221	67893369	-1.11085
127620	ENSG00000168280	2	+	-0.0697027	-0.915839	0.359758	0.999999	KIF5C	149000722	149000782	-2.17002
483984	ENSG00000137871	15	-	-0.0492335	-0.915842	0.359759	0.999999	ZNF280D	56732604	56733024	-0.287282
336846	ENSG00000165282	9	-	0.0378671	0.915838	0.359761	0.999999	PIGO	35095144	35095566	0.198622
606046	ENSG00000101346	20	+	-0.0390305	-0.915839	0.359764	0.999999	POFUT1	32228263	32228455	-0.123524
206557	ENSG00000164306	4	+	-0.0443608	-0.915824	0.359767	0.999999	PRIMPOL	184661774	184661903	-0.193345
288820	ENSG00000105889	7	-	-0.087632	-0.915865	0.359768	0.999999	STEAP1B	22649960	22651153	-2.23925
187332	ENSG00000121578	3	-	0.0380304	0.915817	0.359769	0.999999	B4GALT4	119230116	119230155	0.178472
382133	ENSG00000110344	11	+	-0.0169061	-0.915808	0.359775	0.999999	UBE4A	118372507	118372666	3.10458
270200	ENSG00000118495	6	-	-0.0649346	-0.915765	0.359795	0.999999	PLAGL1	143942624	143942663	-1.57131
465321	ENSG00000100784	14	-	-0.0658109	-0.915764	0.359797	0.999999	RPS6KA5	91060601	91060608	-2.67093
556993	ENSG00000101596	18	+	0.0493377	0.915743	0.359804	0.999999	SMCHD1	2702217	2702292	0.0604822
414349	ENSG00000075415	12	+	-0.0214181	-0.915746	0.359806	0.999999	SLC25A3	98598035	98598035	2.98454
138931	ENSG00000118965	2	-	0.0665985	0.91574	0.359809	0.999999	WDR35	19913242	19913557	-2.3933
174001	ENSG00000114346	3	+	0.0666679	0.91573	0.359814	0.999999	ECT2	172761610	172761634	-1.82788
387396	ENSG00000133812	11	-	0.0361154	0.915719	0.359817	0.999999	SBF2	9812586	9812634	0.415186
499512	ENSG00000087253	16	+	0.0290054	0.915724	0.359819	0.999999	LPCAT2	55532039	55532823	1.76448
340124	ENSG00000106789	9	-	-0.0639523	-0.915738	0.359821	0.999999	CORO2A	98130955	98131059	-1.84392
101459	ENSG00000162777	1	-	-0.0227663	-0.915706	0.359828	0.999999	DENND2D	111189212	111189253	2.73796
467260	ENSG00000185024	14	-	-0.0601753	-0.9157	0.359828	0.999999	BRF1	105221885	105221914	-2.01718
289139	ENSG00000122566	7	-	0.026429	0.915703	0.359829	0.999999	HNRNPA2B1	26190125	26190303	1.98266
458246	ENSG00000092199	14	-	-0.0202291	-0.91566	0.359848	0.999999	HNRNPC	21230997	21231027	4.17601
555242	ENSG00000181523	17	-	0.0682455	0.915657	0.359853	0.999999	SGSH	80207597	80207604	-2.39284
122615	ENSG00000230006	2	+	-0.0595902	-0.915654	0.359856	0.999999	ANKRD36BP2	88786591	88786663	2.01593
415335	ENSG00000013503	12	+	0.0412371	0.915641	0.359862	0.999999	POLR3B	106405857	106405976	-0.222731
270783	ENSG00000131018	6	-	-0.0690643	-0.915625	0.359865	0.999999	SYNE1	152310874	152311167	-1.70425
225442	ENSG00000153037	5	+	-0.0598224	-0.915592	0.359891	0.999999	SRP19	112864609	112864620	-1.58499
156850	ENSG00000123992	2	-	-0.0368148	-0.915562	0.359902	0.999999	DNPEP	219385431	219385531	0.184019
425519	ENSG00000139636	12	-	0.0426519	0.915551	0.359905	0.999999	LMBR1L	49101920	49102119	-0.544178
493071	ENSG00000122390	16	+	0.045383	0.915525	0.35992	0.999999	NAA60	3483386	3483388	-0.616516
122806	ENSG00000233757	2	+	-0.0639403	-0.915601	0.359922	0.999999	AC092835.1	95211618	95211720	-1.72284
565632	ENSG00000141644	18	-	-0.0355953	-0.915511	0.359927	0.999999	MBD1	50275651	50275728	-0.1178
436625	ENSG00000176915	12	-	0.02207	0.915496	0.359936	0.999999	ANKLE2	132755134	132761617	2.26822
529192	ENSG00000184922	17	+	-0.063082	-0.915477	0.359945	0.999999	FMNL1	45246505	45246553	-0.9221
428434	ENSG00000110955	12	-	0.0183658	0.915462	0.359954	0.999999	ATP5F1B	56643904	56643933	4.62695
389990	ENSG00000175274	11	-	-0.0679686	-0.915462	0.359957	0.999999	TP53I11	44936843	44936849	-2.06994
490836	ENSG00000140983	16	+	-0.03582	-0.915449	0.359959	0.999999	RHOT2	672703	672748	0.308078
450007	ENSG00000187790	14	+	-0.0661486	-0.915443	0.359965	0.999999	FANCM	45181637	45181705	-2.00905
331952	ENSG00000197694	9	+	-0.0327757	-0.915428	0.359969	0.999999	SPTAN1	128618953	128619003	0.955174
325570	ENSG00000213930	9	+	-0.0302157	-0.915432	0.359969	0.999999	GALT	34649131	34649409	1.05856
577475	ENSG00000251247	19	+	0.0587213	0.915437	0.35997	0.999999	ZNF345	36877055	36877113	-1.46129
226946	ENSG00000043143	5	+	-0.0626057	-0.915427	0.359974	0.999999	JADE2	134544436	134544538	-2.10097
345336	ENSG00000173848	10	+	0.0507359	0.915431	0.359978	0.999999	NET1	5456087	5456273	-0.343091
344228	ENSG00000148396	9	-	-0.052549	-0.915401	0.359986	0.999999	SEC16A	136460042	136460123	-0.640572
380577	ENSG00000187240	11	+	0.0658676	0.915397	0.359986	0.999999	DYNC2H1	103197933	103198063	-2.00743
114441	ENSG00000153187	1	-	-0.0202183	-0.915362	0.360003	0.999999	HNRNPU	244862461	244862534	3.91397
298485	ENSG00000085662	7	-	0.0612109	0.915366	0.360008	0.999999	AKR1B1	134447850	134447955	-1.87965
194733	ENSG00000163961	3	-	0.0190297	0.915391	0.36001	0.999999	RNF168	196468783	196471759	3.71437
629633	ENSG00000073169	22	+	-0.0535925	-0.915367	0.360013	0.999999	SELENOO	50217358	50217360	-1.54462
546652	ENSG00000168259	17	-	-0.0256899	-0.915345	0.360015	0.999999	DNAJC7	41996321	41996325	1.48577
362030	ENSG00000138119	10	-	-0.0622999	-0.915338	0.360017	0.999999	MYOF	93347617	93347782	-0.839153
485206	ENSG00000246922	15	-	0.0480833	0.915418	0.360019	0.999999	UBAP1L	65099715	65101628	0.414837
520378	ENSG00000142507	17	+	-0.0273055	-0.91535	0.360021	0.999999	PSMB6	4798009	4798153	2.29837
411579	ENSG00000135655	12	+	-0.0222369	-0.915331	0.360021	0.999999	USP15	62390864	62390979	4.58164
530684	ENSG00000167107	17	+	0.0594415	0.915279	0.360049	0.999999	ACSF2	50474257	50474267	-1.61603
588432	ENSG00000031823	19	-	0.0593637	0.915275	0.360051	0.999999	RANBP3	5976381	5976574	-1.98853
371128	ENSG00000166181	11	+	0.0222997	0.915278	0.360051	0.999999	API5	43318640	43318801	2.54612
316048	ENSG00000047249	8	-	0.0398758	0.915271	0.360054	0.999999	ATP6V1H	53715731	53715899	-0.389368
448616	ENSG00000100918	14	+	-0.0684119	-0.915274	0.360054	0.999999	REC8	24176885	24176901	-2.01676
471204	ENSG00000166710	15	+	-0.0797953	-0.915267	0.360056	0.999999	B2M	44711927	44711958	-0.643266
376640	ENSG00000172830	11	+	-0.0468266	-0.915267	0.360058	0.999999	SSH3	67304870	67305007	-0.578211
191139	ENSG00000174953	3	-	-0.0338011	-0.91526	0.360059	0.999999	DHX36	154295328	154295339	0.431402
416501	ENSG00000179295	12	+	-0.0234728	-0.915258	0.360064	0.999999	PTPN11	112477857	112477931	1.69346
179817	ENSG00000168016	3	-	0.0204205	0.915251	0.360065	0.999999	TRANK1	36855173	36856645	5.58678
394844	ENSG00000172725	11	-	0.0364647	0.91525	0.360069	0.999999	CORO1B	67440141	67440199	0.793818
228062	ENSG00000112855	5	+	-0.0493023	-0.915238	0.36007	0.999999	HARS2	140691516	140691562	-1.3469
63820	ENSG00000198830	1	+	-0.0268861	-0.915229	0.360077	0.999999	HMGN2	26474085	26474128	3.2313
115085	ENSG00000171853	2	+	-0.0464344	-0.915221	0.360079	0.999999	TRAPPC12	3379840	3379876	-1.22635
241161	ENSG00000170464	5	-	-0.06398	-0.915247	0.360081	0.999999	DNAJC18	139420053	139420201	-1.85097
233554	ENSG00000261360	5	-	0.0782654	0.915293	0.360084	0.999999	AC010491.1	14663879	14664051	-2.36573
74239	ENSG00000231365	1	+	0.0595001	0.915234	0.360085	0.999999	AL359915.2	119141747	119141813	-1.54374
289482	ENSG00000106100	7	-	-0.0467928	-0.915206	0.360091	0.999999	NOD1	30455137	30455311	-0.605453
303894	ENSG00000012232	8	+	-0.0297154	-0.9152	0.360092	0.999999	EXTL3	28718060	28718207	1.44003
74508	ENSG00000285215	1	+	-0.0924199	-0.915305	0.360093	0.999999	AC241377.4	120973347	120973398	-2.3988
613237	ENSG00000100983	20	-	-0.0548868	-0.915194	0.360094	0.999999	GSS	34928473	34928478	-1.49997
474502	ENSG00000140464	15	+	-0.0621516	-0.915195	0.360096	0.999999	PML	74034478	74034530	-1.61319
235688	ENSG00000134352	5	-	-0.0267139	-0.915189	0.360097	0.999999	IL6ST	55963352	55963506	3.02635
264907	ENSG00000001084	6	-	0.0317428	0.915168	0.360109	0.999999	GCLC	53520778	53520960	1.99648
371742	ENSG00000149091	11	+	-0.0319258	-0.915145	0.360119	0.999999	DGKZ	46369941	46370009	1.04824
484751	ENSG00000185088	15	-	0.0331123	0.915163	0.360119	0.999999	RPS27L	63148250	63153852	2.40539
520270	ENSG00000141480	17	+	-0.0530315	-0.915117	0.360134	0.999999	ARRB2	4710682	4710690	-1.83122
171812	ENSG00000114120	3	+	-0.0645298	-0.91511	0.36014	0.999999	SLC25A36	140968683	140968730	-2.19858
324471	ENSG00000147854	9	+	0.0203475	0.915071	0.360159	0.999999	UHRF2	6506113	6507054	3.18311
408476	ENSG00000185432	12	+	0.0301353	0.91509	0.36016	0.999999	METTL7A	50925037	50925040	1.40488
356735	ENSG00000151474	10	-	-0.0590596	-0.915074	0.360164	0.999999	FRMD4A	13660316	13660553	0.264942
562188	ENSG00000079134	18	-	0.0429194	0.915059	0.360164	0.999999	THOC1	265089	265302	-0.360257
456434	ENSG00000140153	14	+	0.0393187	0.915062	0.360165	0.999999	WDR20	102139924	102139980	-0.0238129
369469	ENSG00000110768	11	+	0.0254888	0.915048	0.36017	0.999999	GTF2H1	18335754	18335884	1.93042
116835	ENSG00000084774	2	+	-0.0601611	-0.915042	0.360174	0.999999	CAD	27235245	27235427	-1.67665
257446	ENSG00000213079	6	+	-0.020045	-0.91504	0.360176	0.999999	SCAF8	154822276	154822379	2.58233
221054	ENSG00000112992	5	+	-0.0239206	-0.915024	0.360184	0.999999	NNT	43644192	43644325	1.82435
296553	ENSG00000253276	7	-	0.0294494	0.915057	0.360188	0.999999	CCDC71L	106659317	106660552	3.02089
197757	ENSG00000168214	4	+	-0.0584933	-0.914987	0.360202	0.999999	RBPJ	26322228	26322297	-1.79402
230714	ENSG00000134516	5	+	0.0183771	0.91498	0.360204	0.999999	DOCK2	169689252	169689333	4.58698
427421	ENSG00000161638	12	-	-0.0259251	-0.914969	0.360211	0.999999	ITGA5	54401373	54401478	2.31591
442745	ENSG00000139517	13	-	-0.0374332	-0.914972	0.360225	0.999999	LNX2	27553208	27553439	0.286688
301169	ENSG00000147316	8	+	0.0611546	0.914947	0.360228	0.999999	MCPH1	6494124	6494542	-2.0378
97478	ENSG00000162402	1	-	0.0260394	0.914918	0.360237	0.999999	USP24	55144127	55144203	1.28886
357598	ENSG00000136754	10	-	-0.0186362	-0.914931	0.360237	0.999999	ABI1	26823291	26823305	3.29708
316477	ENSG00000198846	8	-	-0.0450031	-0.914957	0.360237	0.999999	TOX	58805418	58807783	0.406112
581416	ENSG00000178980	19	+	0.0412675	0.914924	0.360241	0.999999	SELENOW	47780864	47780895	0.144233
596634	ENSG00000105193	19	-	0.0321004	0.91492	0.360245	0.999999	RPS16	39433260	39433418	4.45744
196147	ENSG00000197386	4	+	0.0322656	0.914902	0.360245	0.999999	HTT	3174946	3175107	0.852324
494369	ENSG00000179889	16	+	-0.0313384	-0.914903	0.360246	0.999999	PDXDC1	15006394	15006410	0.781044
238388	ENSG00000164307	5	-	0.0214717	0.914889	0.360255	0.999999	ERAP1	96793400	96793513	2.73726
171532	ENSG00000114098	3	+	-0.0549753	-0.914882	0.360257	0.999999	ARMC8	138187517	138187527	-2.2513
264139	ENSG00000124571	6	-	0.0394071	0.914873	0.360262	0.999999	XPO5	43558501	43558591	-0.132905
414004	ENSG00000028203	12	+	-0.0255229	-0.914859	0.360269	0.999999	VEZT	95300165	95300562	1.79385
373942	ENSG00000149503	11	+	0.0507552	0.914846	0.360281	0.999999	INCENP	62152982	62153163	-0.918914
209548	ENSG00000163694	4	-	-0.0321232	-0.914833	0.360284	0.999999	RBM47	40630463	40630621	1.91333
447456	ENSG00000165801	14	+	-0.0428223	-0.914834	0.360284	0.999999	ARHGEF40	21087968	21088098	0.415375
148603	ENSG00000074054	2	-	0.0600177	0.914812	0.360293	0.999999	CLASP1	121512983	121513073	-2.13958
461619	ENSG00000100503	14	-	0.0291918	0.914808	0.360295	0.999999	NIN	50727236	50727688	0.910286
630026	ENSG00000093072	22	-	-0.0249549	-0.914809	0.360298	0.999999	ADA2	17189942	17190032	2.56386
151595	ENSG00000169432	2	-	0.0794178	0.914821	0.3603	0.999999	SCN9A	166293231	166293372	-2.44312
322884	ENSG00000180900	8	-	-0.0618496	-0.914806	0.360301	0.999999	SCRIB	143803383	143803571	-2.75176
558099	ENSG00000101639	18	+	-0.058804	-0.914791	0.360304	0.999999	CEP192	13124487	13124631	-1.50632
332240	ENSG00000148343	9	+	-0.0541611	-0.914792	0.360307	0.999999	MIGA2	129069935	129069965	-1.37658
603352	ENSG00000197128	19	-	0.0352968	0.914811	0.360309	0.999999	ZNF772	57473274	57474192	1.62327
543645	ENSG00000196535	17	-	0.0555973	0.914777	0.360311	0.999999	MYO18A	29096916	29097222	-1.44928
448620	ENSG00000100918	14	+	-0.0713106	-0.914779	0.360314	0.999999	REC8	24177465	24177509	-2.27864
316930	ENSG00000121022	8	-	0.0287523	0.91478	0.360315	0.999999	COPS5	67061951	67062024	1.33685
278642	ENSG00000127947	7	+	0.05244	0.914766	0.360318	0.999999	PTPN12	77600807	77600965	-0.915905
313668	ENSG00000168476	8	-	-0.0643974	-0.914785	0.36032	0.999999	REEP4	22138639	22138793	-2.02593
450015	ENSG00000187790	14	+	0.064629	0.914751	0.360328	0.999999	FANCM	45196454	45196547	-1.8998
182575	ENSG00000114316	3	-	0.0477872	0.914747	0.360328	0.999999	USP4	49340034	49340036	-1.62366
316078	ENSG00000047249	8	-	0.0271387	0.914748	0.360329	0.999999	ATP6V1H	53832984	53833009	1.16216
148410	ENSG00000125633	2	-	0.0344441	0.914732	0.360337	0.999999	CCDC93	117936740	117936901	-0.184877
393619	ENSG00000110046	11	-	0.0549129	0.914729	0.360338	0.999999	ATG2A	64896748	64896847	-1.2354
123465	ENSG00000115085	2	+	-0.059312	-0.914717	0.360346	0.999999	ZAP70	97737898	97737994	-1.06786
568191	ENSG00000099622	19	+	0.0262043	0.91471	0.360346	0.999999	CIRBP	1273554	1273600	2.03094
59831	ENSG00000067606	1	+	-0.0438984	-0.914711	0.360349	0.999999	PRKCZ	2175224	2175313	-0.417355
78136	ENSG00000271736	1	+	0.124458	0.914872	0.360351	0.999999	AL138900.3	157280716	157280853	-2.35271
78137	ENSG00000271736	1	+	-0.124458	-0.914872	0.360351	0.999999	AL138900.3	157282578	157283068	0.189162
73990	ENSG00000173218	1	+	0.0618098	0.914747	0.360351	0.999999	VANGL1	115659641	115659767	-1.38462
649022	ENSG00000126012	X	-	-0.0235691	-0.914698	0.360354	0.999999	KDM5C	53194139	53194738	2.05302
388169	ENSG00000011405	11	-	-0.0437967	-0.914696	0.360356	0.999999	PIK3C2A	17148239	17148666	-0.881595
183970	ENSG00000272886	3	-	-0.0541334	-0.914694	0.360362	0.999999	DCP1A	53347526	53347543	-1.79065
613843	ENSG00000149636	20	-	0.0503084	0.914691	0.360365	0.999999	DSN1	36758558	36758617	-0.857176
294649	ENSG00000004799	7	-	-0.049051	-0.914652	0.360383	0.999999	PDK4	95593699	95593770	1.09204
206997	ENSG00000182903	4	-	0.0602006	0.914684	0.360384	0.999999	ZNF721	435770	435879	-0.22233
104241	ENSG00000143418	1	-	0.0216597	0.914633	0.36039	0.999999	CERS2	150967131	150967146	2.81295
453558	ENSG00000170345	14	+	0.0311773	0.914634	0.360392	0.999999	FOS	75281637	75281684	2.36179
522898	ENSG00000175061	17	+	-0.0807732	-0.914618	0.360397	0.999999	LRRC75A-AS1	16439054	16439055	-0.904794
299564	ENSG00000146904	7	-	0.0577981	0.914626	0.360398	0.999999	EPHA1	143394808	143395014	-0.885926
549880	ENSG00000011258	17	-	-0.0255271	-0.914575	0.360421	0.999999	MBTD1	51225008	51225182	1.49514
360680	ENSG00000213551	10	-	-0.0366031	-0.914578	0.360426	0.999999	DNAJC9	73247505	73247808	0.226451
491625	ENSG00000140990	16	+	-0.0390732	-0.914593	0.360428	0.999999	NDUFB10	1961900	1961975	0.345421
80250	ENSG00000094975	1	+	0.0282376	0.91455	0.360433	0.999999	SUCO	172578298	172578389	1.65526
374532	ENSG00000149761	11	+	-0.0383003	-0.914552	0.360434	0.999999	NUDT22	64229540	64229541	0.233449
399581	ENSG00000086827	11	-	-0.0304715	-0.914537	0.360445	0.999999	ZW10	113743802	113744040	0.86437
222888	ENSG00000083312	5	+	0.018821	0.9145	0.360458	0.999999	TNPO1	72855774	72855916	3.20997
518543	ENSG00000131148	16	-	-0.0469999	-0.914514	0.36046	0.999999	EMC8	85799065	85799396	-1.03601
454507	ENSG00000042088	14	+	-0.058423	-0.914486	0.360466	0.999999	TDP1	89955951	89955954	-2.14965
443411	ENSG00000102710	13	-	-0.0265605	-0.914472	0.360472	0.999999	SUPT20H	37051488	37051541	1.54789
491508	ENSG00000138834	16	+	0.0415345	0.914455	0.360481	0.999999	MAPK8IP3	1765054	1765178	-0.614524
112593	ENSG00000143748	1	-	0.0287791	0.914457	0.360481	0.999999	NVL	224289484	224289681	1.20062
172209	ENSG00000163714	3	+	0.0246718	0.914447	0.360485	0.999999	U2SURP	143043117	143043276	2.48235
413758	ENSG00000173598	12	+	-0.0390855	-0.91446	0.360486	0.999999	NUDT4	93399585	93400138	2.46396
252038	ENSG00000112759	6	+	0.0645281	0.914449	0.36049	0.999999	SLC29A1	44229924	44230046	-1.83694
438745	ENSG00000136152	13	+	-0.0268278	-0.914441	0.360491	0.999999	COG3	45490915	45490958	1.19043
414674	ENSG00000120800	12	+	0.0448657	0.914431	0.360494	0.999999	UTP20	101334425	101334504	-0.604158
530199	ENSG00000159202	17	+	0.0311574	0.914444	0.360494	0.999999	UBE2Z	48921160	48921201	0.879536
262324	ENSG00000168394	6	-	-0.0296044	-0.914429	0.360499	0.999999	TAP1	32848063	32848092	2.79635
218824	ENSG00000249915	5	+	0.0271343	0.914403	0.360514	0.999999	PDCD6	314807	314954	1.82435
453063	ENSG00000080815	14	+	-0.0445849	-0.914388	0.360517	0.999999	PSEN1	73208824	73208915	-0.914382
95320	ENSG00000117385	1	-	0.0348824	0.914367	0.36053	0.999999	P3H1	42755548	42755637	0.229195
243124	ENSG00000082516	5	-	0.0325508	0.914358	0.360535	0.999999	GEMIN5	154907591	154907818	0.50514
335861	ENSG00000188921	9	-	0.0189666	0.914375	0.360538	0.999999	HACD4	20999515	21007119	6.14227
619942	ENSG00000160299	21	+	0.0515393	0.914312	0.360556	0.999999	PCNT	46421970	46422124	-1.15462
148109	ENSG00000153107	2	-	0.0292816	0.914312	0.360556	0.999999	ANAPC1	111880613	111880825	1.13009
554488	ENSG00000274051	17	-	0.0877967	0.914469	0.360562	0.999999	RF02271	76721383	76721396	-1.69625
554487	ENSG00000274051	17	-	-0.0877967	-0.914469	0.360562	0.999999	RF02271	76721216	76721262	-2.20705
620510	ENSG00000215559	21	-	-0.103089	-0.914316	0.360563	0.999999	ANKRD20A11P	13970004	13970110	-2.57949
74071	ENSG00000163399	1	+	-0.0227568	-0.91429	0.36057	0.999999	ATP1A1	116401130	116401260	2.35458
189920	ENSG00000184432	3	-	-0.0235881	-0.914275	0.360576	0.999999	COPB2	139389561	139389587	1.56409
541348	ENSG00000141027	17	-	0.0529145	0.914256	0.360584	0.999999	NCOR1	16080510	16080513	-1.49096
504731	ENSG00000172530	16	+	0.0467925	0.914243	0.360593	0.999999	BANP	87975186	87975203	-0.677281
347517	ENSG00000095794	10	+	0.0586051	0.914243	0.360595	0.999999	CREM	35207007	35207051	-1.18249
359981	ENSG00000171988	10	-	0.0458438	0.914234	0.360598	0.999999	JMJD1C	63217332	63217332	-0.750891
133304	ENSG00000127838	2	+	0.0423497	0.914246	0.360599	0.999999	PNKD	218271381	218271549	0.279141
272774	ENSG00000164916	7	+	0.0650083	0.914231	0.360616	0.999999	FOXK1	4759051	4759217	-2.44314
384299	ENSG00000084234	11	+	-0.0279574	-0.914194	0.360618	0.999999	APLP2	130137256	130137291	1.61497
210087	ENSG00000075539	4	-	-0.0266074	-0.91419	0.360619	0.999999	FRYL	48562889	48562988	1.22276
156193	ENSG00000079308	2	-	0.111671	0.914193	0.36062	0.999999	TNS1	217813817	217814016	-0.509643
110692	ENSG00000159346	1	-	0.109623	0.914208	0.36062	0.999999	ADIPOR1	202954241	202954307	0.374075
367696	ENSG00000196778	11	+	-0.0829836	-0.914254	0.360621	0.999999	OR52K1	4488573	4488878	-1.31647
524641	ENSG00000141068	17	+	-0.0596139	-0.914186	0.360624	0.999999	KSR1	27597268	27597436	-1.31251
596343	ENSG00000104824	19	-	0.0293937	0.914183	0.360627	0.999999	HNRNPL	38836781	38837383	1.16934
315002	ENSG00000147548	8	-	0.0364387	0.914173	0.36063	0.999999	NSD3	38380610	38380821	-0.0465496
165690	ENSG00000114841	3	+	-0.0354975	-0.914167	0.360631	0.999999	DNAH1	52364833	52365019	0.323342
433290	ENSG00000111229	12	-	-0.0344033	-0.914173	0.360634	0.999999	ARPC3	110442644	110443067	1.47906
98068	ENSG00000116641	1	-	-0.0431849	-0.914156	0.360638	0.999999	DOCK7	62648106	62648318	-0.0641169
351435	ENSG00000026103	10	+	0.0453674	0.914146	0.360645	0.999999	FAS	89012223	89012335	-0.030139
369467	ENSG00000110768	11	+	0.0474049	0.914128	0.360654	0.999999	GTF2H1	18333229	18333454	-1.0403
79460	ENSG00000143198	1	+	-0.0318979	-0.914134	0.360654	0.999999	MGST3	165651978	165652035	1.42541
451909	ENSG00000100714	14	+	-0.0502492	-0.914106	0.360666	0.999999	MTHFD1	64449445	64449500	-1.09172
295960	ENSG00000285437	7	-	-0.0745672	-0.914161	0.360669	0.999999	POLR2J3	102571723	102572442	-1.64201
516915	ENSG00000166747	16	-	0.023854	0.91409	0.360672	0.999999	AP1G1	71773221	71773254	1.87146
428183	ENSG00000170581	12	-	-0.0324902	-0.914089	0.360674	0.999999	STAT2	56346146	56346203	1.89331
284425	ENSG00000157741	7	+	-0.0451855	-0.914084	0.360681	0.999999	UBN2	139279318	139279360	-0.542767
453661	ENSG00000119685	14	+	0.0516919	0.914071	0.360684	0.999999	TTLL5	75752893	75752954	-0.887313
445500	ENSG00000139746	13	-	0.0278203	0.914057	0.360693	0.999999	RBM26	79344669	79344794	1.58566
355398	ENSG00000175470	10	+	-0.0582938	-0.914059	0.360694	0.999999	PPP2R2D	131901238	131901265	-2.62892
65909	ENSG00000127603	1	+	0.0193686	0.914026	0.360705	0.999999	MACF1	39285083	39285210	3.86088
390746	ENSG00000123444	11	-	0.0496201	0.914033	0.360711	0.999999	KBTBD4	47578940	47578947	-0.984338
93021	ENSG00000116350	1	-	0.0251736	0.914022	0.360712	0.999999	SRSF4	29159374	29159383	1.59466
173971	ENSG00000075420	3	+	0.0226347	0.914012	0.360715	0.999999	FNDC3B	172397482	172398771	3.86948
618586	ENSG00000182093	21	+	-0.0509744	-0.914005	0.360724	0.999999	WRB	39397105	39397116	-0.44426
547733	ENSG00000087152	17	-	-0.025123	-0.913987	0.360729	0.999999	ATXN7L3	44196034	44196053	1.35833
121497	ENSG00000115317	2	+	0.0463156	0.913977	0.360737	0.999999	HTRA2	74533153	74533192	-0.887916
207275	ENSG00000159674	4	-	-0.0747715	-0.913965	0.360741	0.999999	SPON2	1172025	1172048	-2.47738
215418	ENSG00000164073	4	-	0.0521503	0.913958	0.360742	0.999999	MFSD8	127920453	127920456	-1.29486
502961	ENSG00000189091	16	+	0.0211932	0.913956	0.360743	0.999999	SF3B3	70538395	70538460	2.31363
133037	ENSG00000079246	2	+	-0.0164867	-0.913949	0.360748	0.999999	XRCC5	216137088	216137225	4.54827
381786	ENSG00000149577	11	+	0.0776558	0.913937	0.360753	0.999999	SIDT2	117179369	117179389	-2.4647
314272	ENSG00000147419	8	-	0.0607068	0.913934	0.360759	0.999999	CCDC25	27772513	27772540	-1.55994
298123	ENSG00000091732	7	-	0.0520776	0.91393	0.360764	0.999999	ZC3HC1	130051221	130051369	-1.15916
497257	ENSG00000102879	16	+	-0.0406369	-0.913917	0.360765	0.999999	CORO1A	30186946	30187038	1.54129
307759	ENSG00000085719	8	+	0.0502184	0.913907	0.360771	0.999999	CPNE3	86551235	86551512	-1.44662
639070	ENSG00000068438	X	+	-0.0381707	-0.913903	0.360775	0.999999	FTSJ1	48482605	48482794	0.092628
451065	ENSG00000032219	14	+	-0.0327426	-0.913896	0.360776	0.999999	ARID4A	58298588	58298700	0.619772
272327	ENSG00000164828	7	+	0.0433746	0.913893	0.360776	0.999999	SUN1	843206	843232	-0.499019
615706	ENSG00000124256	20	-	-0.036691	-0.913876	0.36079	0.999999	ZBP1	57615512	57615580	1.49213
543842	ENSG00000141298	17	-	-0.0275507	-0.913868	0.360792	0.999999	SSH2	29695459	29695523	3.39965
383760	ENSG00000134910	11	+	-0.0250515	-0.913861	0.360794	0.999999	STT3A	125602840	125602884	1.67046
501518	ENSG00000168701	16	+	0.0334431	0.913865	0.360796	0.999999	TMEM208	67228526	67228622	0.816136
370276	ENSG00000109911	11	+	0.0642127	0.913857	0.360796	0.999999	ELP4	31541431	31541476	-2.04213
397317	ENSG00000247137	11	-	-0.0474783	-0.913827	0.360817	0.999999	AP000873.2	83190906	83191028	-0.790151
421777	ENSG00000060140	12	-	0.0816169	0.913865	0.360818	0.999999	STYK1	10631045	10631233	-2.00667
485232	ENSG00000166855	15	-	-0.0233465	-0.913803	0.360828	0.999999	CLPX	65157746	65157910	2.14894
164464	ENSG00000177479	3	+	-0.0398403	-0.91379	0.360831	0.999999	ARIH2	48922761	48922764	-0.442046
244861	ENSG00000145912	5	-	-0.0356241	-0.913824	0.360833	0.999999	NHP2	178153658	178153829	0.927956
403248	ENSG00000010292	12	+	-0.0311768	-0.913786	0.360833	0.999999	NCAPD2	6530921	6531076	0.801132
460480	ENSG00000129515	14	-	-0.0381952	-0.913787	0.360836	0.999999	SNX6	34629951	34629954	0.563287
189836	ENSG00000051382	3	-	0.0533235	0.913773	0.36084	0.999999	PIK3CB	138707290	138707621	-1.20187
224470	ENSG00000281357	5	+	0.0646828	0.913843	0.360846	0.999999	ARRDC3-AS1	91418709	91418771	-1.87017
384280	ENSG00000084234	11	+	0.0219862	0.913758	0.360847	0.999999	APLP2	130120818	130120818	3.12175
528831	ENSG00000108309	17	+	-0.0737028	-0.91377	0.360847	0.999999	RUNDC3A	44315155	44315320	0.778912
276138	ENSG00000196262	7	+	-0.046176	-0.913769	0.360848	0.999999	PPIA	44798815	44798851	0.407218
355121	ENSG00000107938	10	+	-0.0285168	-0.913752	0.360851	0.999999	EDRF1	125730288	125730399	0.955615
430083	ENSG00000133858	12	-	-0.0287375	-0.913706	0.360874	0.999999	ZFC3H1	71614834	71614938	1.40508
383212	ENSG00000137642	11	+	0.0378686	0.913698	0.360878	0.999999	SORL1	121614286	121614870	2.69205
240048	ENSG00000125347	5	-	0.0228574	0.913697	0.360881	0.999999	IRF1	132484498	132485666	4.65669
640745	ENSG00000196338	X	+	-0.0763635	-0.91377	0.360884	0.999999	NLGN3	71169254	71170293	-1.73252
171545	ENSG00000114098	3	+	-0.0205709	-0.913682	0.360887	0.999999	ARMC8	138223636	138223733	2.65467
602651	ENSG00000125503	19	-	-0.0621099	-0.913678	0.360891	0.999999	PPP1R12C	55095601	55095603	-2.11642
531921	ENSG00000141367	17	+	0.0507426	0.913662	0.360897	0.999999	CLTC	59656028	59656231	-1.05573
645366	ENSG00000102119	X	+	-0.0444882	-0.913664	0.360905	0.999999	EMD	154381292	154381443	-0.411151
325810	ENSG00000107140	9	+	-0.0622091	-0.913672	0.360906	0.999999	TESK1	35607582	35607665	-1.85089
476963	ENSG00000140526	15	+	-0.0264276	-0.913631	0.360917	0.999999	ABHD2	89175812	89175995	3.24295
428436	ENSG00000110955	12	-	0.0187513	0.913628	0.360917	0.999999	ATP5F1B	56644781	56644783	4.39968
144823	ENSG00000135637	2	-	-0.0359751	-0.913625	0.360921	0.999999	CCDC142	74474916	74475115	0.21361
323675	ENSG00000161016	8	-	-0.0965797	-0.91362	0.360923	0.999999	RPL8	144790678	144790763	-2.08387
234072	ENSG00000150712	5	-	0.0531093	0.913623	0.360924	0.999999	MTMR12	32232961	32233020	-1.63752
284659	ENSG00000006530	7	+	-0.0342032	-0.913598	0.360932	0.999999	AGK	141649263	141649333	0.543395
621670	ENSG00000205758	21	-	-0.0328604	-0.913596	0.360933	0.999999	CRYZL1	33597280	33597400	0.765055
456883	ENSG00000126214	14	+	-0.0458231	-0.91359	0.360939	0.999999	KLC1	103692359	103692359	-0.322904
589857	ENSG00000196605	19	-	-0.0550778	-0.913582	0.360946	0.999999	ZNF846	9758749	9758764	-1.07096
185299	ENSG00000114861	3	-	0.033397	0.913557	0.360952	0.999999	FOXP1	71055113	71055433	1.07348
75062	ENSG00000131778	1	+	-0.0382643	-0.913537	0.360965	0.999999	CHD1L	147264533	147264533	-0.102761
87855	ENSG00000160087	1	-	-0.0269797	-0.913537	0.360966	0.999999	UBE2J2	1267862	1267992	1.31861
439503	ENSG00000273784	13	+	-0.0725434	-0.913687	0.360973	0.999999	AL137058.2	52642406	52642424	-0.863365
439502	ENSG00000273784	13	+	0.0725434	0.913687	0.360973	0.999999	AL137058.2	52642369	52642405	-1.29346
456512	ENSG00000196663	14	+	-0.039574	-0.913521	0.360974	0.999999	TECPR2	102435120	102435211	0.751053
576938	ENSG00000272333	19	+	0.0631413	0.913507	0.360981	0.999999	KMT2B	35728985	35729076	-1.71293
302892	ENSG00000120910	8	+	-0.0506466	-0.913498	0.360988	0.999999	PPP3CC	22475625	22475667	-1.19737
172166	ENSG00000163714	3	+	-0.0273479	-0.913487	0.36099	0.999999	U2SURP	143012222	143012252	1.8366
507914	ENSG00000263072	16	-	-0.0481263	-0.913486	0.360994	0.999999	ZNF213-AS1	3134634	3134827	-0.681704
460478	ENSG00000129515	14	-	0.0594054	0.913472	0.361002	0.999999	SNX6	34629458	34629672	-1.27165
368504	ENSG00000166478	11	+	-0.0285207	-0.913456	0.361007	0.999999	ZNF143	9478435	9478446	0.967158
434796	ENSG00000089157	12	-	-0.0693582	-0.913449	0.36101	0.999999	RPLP0	120198740	120198744	-0.219647
479428	ENSG00000128731	15	-	0.0408649	0.913432	0.361017	0.999999	HERC2	28198601	28198769	-0.00470132
72128	ENSG00000079335	1	+	-0.0447182	-0.91342	0.361027	0.999999	CDC14A	100485826	100485901	-0.395959
269766	ENSG00000029363	6	-	-0.0347234	-0.913415	0.361027	0.999999	BCLAF1	136270323	136270383	0.714698
255616	ENSG00000066651	6	+	-0.0454671	-0.913413	0.361031	0.999999	TRMT11	126012844	126012852	-0.421254
260930	ENSG00000204590	6	-	-0.0619551	-0.91342	0.361032	0.999999	GNL1	30555721	30556088	-2.43077
342329	ENSG00000119487	9	-	-0.0235965	-0.913408	0.361034	0.999999	MAPKAP1	125444501	125444598	1.6441
173273	ENSG00000118855	3	+	-0.0213708	-0.913391	0.361041	0.999999	MFSD1	158819649	158819706	3.0269
148000	ENSG00000172965	2	-	0.0484533	0.913386	0.361044	0.999999	MIR4435-2HG	111367487	111367525	-0.168933
78531	ENSG00000162734	1	+	-0.0279947	-0.913421	0.361048	0.999999	PEA15	160213422	160213717	1.63487
426573	ENSG00000170486	12	-	0.0936442	0.913391	0.361051	0.999999	KRT72	52587631	52587851	-2.44155
571907	ENSG00000196757	19	+	-0.0443353	-0.913422	0.361051	0.999999	ZNF700	11947172	11947180	-0.380662
649323	ENSG00000172943	X	-	0.053207	0.913361	0.361056	0.999999	PHF8	53999487	53999869	-1.47849
272864	ENSG00000196204	7	+	-0.0590796	-0.913356	0.361064	0.999999	RNF216P1	4996775	4996893	-1.66709
347365	ENSG00000216937	10	+	0.0571271	0.913341	0.361068	0.999999	CCDC7	32481711	32481782	-0.867079
199524	ENSG00000047315	4	+	-0.020831	-0.913341	0.361068	0.999999	POLR2B	57005600	57005719	2.91674
63963	ENSG00000117713	1	+	0.0330403	0.913337	0.361069	0.999999	ARID1A	26781181	26782102	1.71199
439124	ENSG00000176124	13	+	-0.0766066	-0.913355	0.361071	0.999999	DLEU1	50082171	50082294	-2.35933
575813	ENSG00000105185	19	+	0.0450397	0.913346	0.361072	0.999999	PDCD5	32587388	32587414	-0.568245
138633	ENSG00000169016	2	-	-0.05244	-0.913315	0.361095	0.999999	E2F6	11453582	11453722	-0.827276
517218	ENSG00000214331	16	-	-0.0634681	-0.913289	0.3611	0.999999	AC009053.1	74337944	74338444	-2.04288
92505	ENSG00000158062	1	-	0.0364565	0.913282	0.3611	0.999999	UBXN11	26284142	26284245	0.387331
442327	ENSG00000180776	13	-	0.022796	0.913282	0.361101	0.999999	ZDHHC20	21372577	21374270	4.45782
320493	ENSG00000064313	8	-	-0.0253339	-0.913266	0.361107	0.999999	TAF2	119788354	119788447	1.45065
175365	ENSG00000175166	3	+	-0.0281651	-0.913262	0.361108	0.999999	PSMD2	184303028	184303062	1.31031
189330	ENSG00000113971	3	-	0.0691819	0.913267	0.361114	0.999999	NPHP3	132684795	132684823	-2.25627
185140	ENSG00000144747	3	-	0.0269582	0.91325	0.361118	0.999999	TMF1	69043750	69043791	1.75051
405572	ENSG00000121350	12	+	0.0633691	0.913247	0.361119	0.999999	PYROXD1	21468827	21468920	-1.88244
415007	ENSG00000166598	12	+	0.0207321	0.913222	0.361131	0.999999	HSP90B1	103933991	103934287	4.42113
213630	ENSG00000164032	4	-	-0.0657254	-0.91323	0.361132	0.999999	H2AFZ	99950300	99950355	-1.43623
354471	ENSG00000198825	10	+	-0.0383441	-0.913219	0.361133	0.999999	INPP5F	119797461	119797640	0.15126
366612	ENSG00000177697	11	+	0.0756949	0.913218	0.361135	0.999999	CD151	834530	834535	-1.48876
412441	ENSG00000166226	12	+	0.0751974	0.913204	0.361142	0.999999	CCT2	69587617	69587778	-1.84464
349853	ENSG00000166295	10	+	0.026835	0.913225	0.361143	0.999999	ANAPC16	72223133	72223887	1.95046
497581	ENSG00000103549	16	+	-0.0269444	-0.913196	0.361144	0.999999	RNF40	30769186	30769338	1.97088
456944	ENSG00000156414	14	+	-0.0789534	-0.913192	0.361149	0.999999	TDRD9	103963079	103963176	-2.37041
417127	ENSG00000111725	12	+	0.0430869	0.91319	0.36115	0.999999	PRKAB1	119669424	119669926	-0.561893
430120	ENSG00000133858	12	-	-0.0213156	-0.913182	0.36115	0.999999	ZFC3H1	71656885	71657301	3.33972
157484	ENSG00000153823	2	-	-0.0688328	-0.913201	0.36116	0.999999	PID1	229227957	229228063	-1.33785
188858	ENSG00000114656	3	-	-0.0645813	-0.913171	0.361162	0.999999	KIAA1257	128971331	128971433	-1.55095
111002	ENSG00000117222	1	-	0.0202945	0.913173	0.361163	0.999999	RBBP5	205096682	205096911	2.24237
90112	ENSG00000177000	1	-	-0.0513768	-0.913159	0.361164	0.999999	MTHFR	11801318	11801332	-1.1718
349764	ENSG00000107736	10	+	-0.0564281	-0.913143	0.361171	0.999999	CDH23	71675112	71675176	-0.841882
140836	ENSG00000008869	2	-	0.0212235	0.913136	0.361175	0.999999	HEATR5B	37064740	37064990	2.14944
416402	ENSG00000089022	12	+	-0.0335216	-0.913097	0.361196	0.999999	MAPKAPK5	111870271	111870307	0.319803
654942	ENSG00000185973	X	-	0.0237763	0.913108	0.361199	0.999999	TMLHE	155513986	155514265	2.48363
599212	ENSG00000130749	19	-	-0.0454169	-0.913092	0.361203	0.999999	ZC3H4	47084345	47084455	-0.327125
311656	ENSG00000185803	8	+	-0.063431	-0.913093	0.361203	0.999999	SLC52A2	144358901	144358989	-2.87799
600992	ENSG00000167747	19	-	-0.0603126	-0.913086	0.361205	0.999999	C19orf48	50798369	50798373	-1.83905
313293	ENSG00000104763	8	-	-0.0237598	-0.913072	0.361206	0.999999	ASAH1	18061686	18061686	3.65266
501876	ENSG00000159753	16	+	-0.06098	-0.913065	0.361214	0.999999	CARMIL2	67654778	67654900	-1.9256
342307	ENSG00000119414	9	-	0.0220082	0.913089	0.361214	0.999999	PPP6C	125189644	125189783	1.86421
84917	ENSG00000136630	1	+	0.0362344	0.913083	0.361217	0.999999	HLX	220884494	220885056	1.19936
645570	ENSG00000071859	X	+	0.0378474	0.913063	0.361219	0.999999	FAM50A	154450290	154450319	0.0896988
375626	ENSG00000213445	11	+	-0.0689288	-0.913053	0.36122	0.999999	SIPA1	65650282	65650400	-2.05895
94205	ENSG00000142686	1	-	0.0629394	0.913153	0.361223	0.999999	C1orf216	35716160	35716197	-1.72868
119700	ENSG00000115421	2	+	0.0566876	0.913028	0.361233	0.999999	PAPOLG	60779554	60779636	-2.31151
345567	ENSG00000237943	10	+	0.0572882	0.913005	0.361244	0.999999	PRKCQ-AS1	6613690	6613903	-0.501428
375999	ENSG00000175115	11	+	0.0357224	0.912985	0.361254	0.999999	PACS1	66221191	66221210	1.00109
242753	ENSG00000197043	5	-	-0.0235928	-0.912983	0.361255	0.999999	ANXA6	151101480	151101507	3.09177
477945	ENSG00000173575	15	+	-0.0209527	-0.912958	0.361267	0.999999	CHD2	92981365	92981457	2.95386
625232	ENSG00000099991	22	+	-0.0372284	-0.912956	0.361269	0.999999	CABIN1	24055068	24055159	0.306652
211525	ENSG00000138757	4	-	-0.0208685	-0.912954	0.361271	0.999999	G3BP2	75657695	75657730	2.47586
87033	ENSG00000203667	1	+	-0.0432383	-0.912976	0.361272	0.999999	COX20	244841944	244842058	0.103708
571427	ENSG00000127616	19	+	-0.0594786	-0.912946	0.361273	0.999999	SMARCA4	10986905	10987003	-2.47735
496317	ENSG00000077238	16	+	0.0254529	0.912944	0.361276	0.999999	IL4R	27364103	27364297	3.45119
173280	ENSG00000118855	3	+	-0.0226048	-0.912926	0.361286	0.999999	MFSD1	158823428	158823486	2.60545
553120	ENSG00000109065	17	-	0.0448057	0.912919	0.36129	0.999999	NAT9	74771960	74771977	-0.508187
204664	ENSG00000071205	4	+	0.0673998	0.912899	0.361302	0.999999	ARHGAP10	147857655	147858488	-2.15985
475874	ENSG00000086666	15	+	-0.0539176	-0.912894	0.361303	0.999999	ZFAND6	80138361	80138379	-0.831371
415443	ENSG00000151135	12	+	-0.0665713	-0.912905	0.361303	0.999999	TMEM263	106966935	106967110	-2.19906
200503	ENSG00000138768	4	+	-0.0283156	-0.912895	0.361304	0.999999	USO1	75724598	75724885	1.26172
393421	ENSG00000168066	11	-	-0.0246953	-0.912889	0.361305	0.999999	SF1	64776498	64776626	2.55248
329147	ENSG00000095380	9	+	-0.0313889	-0.912896	0.36131	0.999999	NANS	98080816	98081055	1.07338
454582	ENSG00000100764	14	+	0.0421915	0.912857	0.361325	0.999999	PSMC1	90269549	90270197	0.493702
201366	ENSG00000170502	4	+	-0.045781	-0.912853	0.36133	0.999999	NUDT9	87438277	87438372	-0.575491
409341	ENSG00000123349	12	+	0.07819	0.912822	0.361341	0.999999	PFDN5	53298151	53298488	-0.681217
377487	ENSG00000131626	11	+	0.0406692	0.912817	0.361341	0.999999	PPFIA1	70332047	70332094	-0.0335035
565030	ENSG00000152234	18	-	0.0425708	0.912819	0.361342	0.999999	ATP5F1A	46084364	46084426	-0.777414
93012	ENSG00000116350	1	-	-0.0329514	-0.912815	0.361347	0.999999	SRSF4	29147743	29147852	0.301713
363319	ENSG00000107829	10	-	-0.036428	-0.91282	0.36135	0.999999	FBXW4	101611657	101611769	0.32504
152957	ENSG00000155657	2	-	-0.059306	-0.912797	0.36135	0.999999	TTN	178587899	178588219	-0.764323
612839	ENSG00000171552	20	-	0.0877685	0.912818	0.361352	0.999999	BCL2L1	31722349	31722443	0.728328
553211	ENSG00000161513	17	-	0.0717397	0.91285	0.361358	0.999999	FDXR	74863896	74864067	-2.21628
566760	ENSG00000166479	18	-	-0.029867	-0.912789	0.361359	0.999999	TMX3	68676710	68676838	1.48777
88298	ENSG00000248333	1	-	-0.0613168	-0.912779	0.361368	0.999999	CDK11B	1658914	1658972	-1.95727
210832	ENSG00000033178	4	-	0.025327	0.912764	0.361371	0.999999	UBA6	67665189	67665292	1.76524
613581	ENSG00000214078	20	-	0.0264453	0.912762	0.361372	0.999999	CPNE1	35630439	35630456	2.11212
605628	ENSG00000197586	20	+	0.0455426	0.912761	0.361374	0.999999	ENTPD6	25222838	25222883	-0.687671
202882	ENSG00000073331	4	+	0.0573171	0.912729	0.361389	0.999999	ALPK1	112441665	112441812	-0.767126
175752	ENSG00000156931	3	+	-0.0235509	-0.912703	0.3614	0.999999	VPS8	184915409	184915474	2.16266
463687	ENSG00000133961	14	-	-0.0556518	-0.912706	0.361401	0.999999	NUMB	73458531	73458546	-0.971429
423252	ENSG00000064115	12	-	-0.0448103	-0.912696	0.361407	0.999999	TM7SF3	26977952	26978094	-0.966047
496714	ENSG00000176953	16	+	-0.0306745	-0.912703	0.36141	0.999999	NFATC2IP	28956151	28956337	0.671881
533380	ENSG00000108946	17	+	0.0362131	0.912679	0.361416	0.999999	PRKAR1A	68528992	68528992	0.185716
432999	ENSG00000189046	12	-	0.0573994	0.912692	0.361421	0.999999	ALKBH2	109092790	109092937	-1.16182
126247	ENSG00000136731	2	+	0.0229954	0.912664	0.361423	0.999999	UGGT1	128189717	128189947	1.97578
553369	ENSG00000125458	17	-	0.0489115	0.91265	0.361434	0.999999	NT5C	75131259	75131281	-0.956543
168470	ENSG00000198919	3	+	0.0635765	0.91264	0.361436	0.999999	DZIP3	108642438	108642514	-1.57646
185144	ENSG00000144747	3	-	-0.0359434	-0.912638	0.36144	0.999999	TMF1	69047349	69047357	0.410114
197301	ENSG00000002549	4	+	0.0749405	0.912637	0.36144	0.999999	LAP3	17582394	17582574	-0.816422
74429	ENSG00000270231	1	+	-0.0623822	-0.912633	0.361445	0.999999	NBPF8	120452117	120452331	-0.897512
329420	ENSG00000155827	9	+	0.0226278	0.91262	0.361449	0.999999	RNF20	101547137	101547214	1.89475
63440	ENSG00000157978	1	+	-0.0691033	-0.912623	0.361449	0.999999	LDLRAP1	25543580	25543786	-2.30399
196156	ENSG00000197386	4	+	-0.0338358	-0.91261	0.36145	0.999999	HTT	3186597	3186719	0.64207
114647	ENSG00000188295	1	-	-0.0561695	-0.912637	0.361452	0.999999	ZNF669	247101987	247101990	-1.01927
133301	ENSG00000127838	2	+	-0.0664499	-0.912621	0.361453	0.999999	PNKD	218270520	218270602	-1.92574
94664	ENSG00000204084	1	-	-0.0270584	-0.912593	0.361462	0.999999	INPP5B	37873029	37873165	1.40836
502607	ENSG00000102908	16	+	-0.0579313	-0.912591	0.361463	0.999999	NFAT5	69568495	69568548	-0.629512
562745	ENSG00000154655	18	-	0.0766396	0.912587	0.361469	0.999999	L3MBTL4	6367255	6367613	-2.49731
227584	ENSG00000044115	5	+	-0.0345649	-0.912575	0.361469	0.999999	CTNNA1	138824684	138824692	1.10486
108039	ENSG00000143149	1	-	-0.0544539	-0.912584	0.361471	0.999999	ALDH9A1	165698514	165698540	-2.31914
133080	ENSG00000138375	2	+	-0.0383617	-0.912575	0.361471	0.999999	SMARCAL1	216420299	216420532	-0.103511
529193	ENSG00000184922	17	+	-0.0669172	-0.912565	0.361475	0.999999	FMNL1	45246554	45246604	-1.32691
517475	ENSG00000103091	16	-	-0.032957	-0.912546	0.361485	0.999999	WDR59	74956484	74956610	0.500979
578452	ENSG00000090924	19	+	0.0659219	0.912553	0.361485	0.999999	PLEKHG2	39417555	39417692	-2.34155
171327	ENSG00000154928	3	+	0.0290167	0.912532	0.361494	0.999999	EPHB1	134627940	134628104	2.84816
107775	ENSG00000158887	1	-	-0.0508577	-0.912557	0.361496	0.999999	MPZ	161305695	161305977	-0.693343
102485	ENSG00000116874	1	-	0.0370367	0.912539	0.361506	0.999999	WARS2	119076350	119076607	0.243182
624638	ENSG00000100023	22	+	-0.040013	-0.912498	0.361511	0.999999	PPIL2	21694755	21694817	-0.271654
274740	ENSG00000106069	7	+	0.0659814	0.912541	0.361515	0.999999	CHN2	29400829	29401281	-1.1886
460640	ENSG00000100906	14	-	0.022812	0.912497	0.361515	0.999999	NFKBIA	35402442	35402534	3.95848
180032	ENSG00000060971	3	-	0.0365906	0.912471	0.361525	0.999999	ACAA1	38134396	38134467	0.0935197
508024	ENSG00000167981	16	-	0.0451696	0.912577	0.361526	0.999999	ZNF597	3432422	3437538	3.24652
363440	ENSG00000120029	10	-	-0.0296463	-0.91244	0.361543	0.999999	ARMH3	101993538	101993603	0.713183
414373	ENSG00000120868	12	+	-0.0256362	-0.912435	0.361544	0.999999	APAF1	98648353	98648354	2.06673
583574	ENSG00000167555	19	+	0.0685984	0.912429	0.36155	0.999999	ZNF528	52397901	52397904	-2.38643
366314	ENSG00000070047	11	+	-0.0384169	-0.912413	0.361558	0.999999	PHRF1	597395	597570	-0.173449
116225	ENSG00000205639	2	+	0.0976505	0.912415	0.361561	0.999999	MFSD2B	24021648	24021738	-2.47567
568977	ENSG00000125912	19	+	-0.0505588	-0.912402	0.361563	0.999999	NCLN	3204015	3204144	-1.31651
499984	ENSG00000140853	16	+	0.0395743	0.912392	0.361564	0.999999	NLRC5	56989563	56989593	0.642299
129553	ENSG00000170144	2	+	-0.0377361	-0.912393	0.361571	0.999999	HNRNPA3	177219093	177219159	0.7535
397520	ENSG00000137501	11	-	0.0482645	0.91238	0.361571	0.999999	SYTL2	85694742	85694813	0.084808
472909	ENSG00000140416	15	+	0.0797946	0.91238	0.361573	0.999999	TPM1	63055729	63056860	-2.02173
158810	ENSG00000115687	2	-	0.0633607	0.912377	0.361576	0.999999	PASK	241137953	241138087	-1.45273
340028	ENSG00000136925	9	-	0.0399366	0.912376	0.361581	0.999999	TSTD2	97606143	97606261	-0.249008
377535	ENSG00000131626	11	+	-0.0613479	-0.912335	0.361595	0.999999	PPFIA1	70367506	70367629	-1.93559
627336	ENSG00000100055	22	+	-0.0238009	-0.912327	0.361602	0.999999	CYTH4	37303296	37303402	3.93197
95305	ENSG00000117385	1	-	-0.0598102	-0.912326	0.361604	0.999999	P3H1	42748318	42748743	-2.38142
536598	ENSG00000169727	17	+	0.0597213	0.912311	0.361609	0.999999	GPS1	82055223	82055739	-2.01002
596601	ENSG00000006712	19	-	0.031178	0.912319	0.361609	0.999999	PAF1	39385853	39386219	0.924134
232163	ENSG00000234284	5	+	-0.0345211	-0.912344	0.361611	0.999999	ZNF879	179032353	179035064	2.45722
80708	ENSG00000186283	1	+	0.0572077	0.912316	0.361615	0.999999	TOR3A	179085372	179085627	-1.76454
522913	ENSG00000175061	17	+	-0.0399334	-0.912265	0.361633	0.999999	LRRC75A-AS1	16439692	16439703	2.17893
388438	ENSG00000129158	11	-	-0.036079	-0.912248	0.361644	0.999999	SERGEF	18000497	18000523	0.362688
254054	ENSG00000135299	6	+	0.0661775	0.912225	0.361659	0.999999	ANKRD6	89630433	89630509	-2.03335
363637	ENSG00000076685	10	-	-0.0198648	-0.912216	0.36166	0.999999	NT5C2	103106589	103106650	3.11642
169150	ENSG00000181847	3	+	-0.0456843	-0.912219	0.361666	0.999999	TIGIT	114307950	114307967	0.383449
153403	ENSG00000163510	2	-	0.0318904	0.912194	0.361675	0.999999	CWC22	179954957	179955034	0.92198
265945	ENSG00000112697	6	-	-0.019718	-0.912203	0.361677	0.999999	TMEM30A	75284402	75284948	4.05039
294609	ENSG00000105854	7	-	0.0631916	0.912186	0.361678	0.999999	PON2	95412462	95412477	-1.70676
193501	ENSG00000113838	3	-	0.0585409	0.912192	0.361681	0.999999	TBCCD1	186567267	186567352	-2.10093
465370	ENSG00000015133	14	-	0.0316094	0.91217	0.361682	0.999999	CCDC88C	91338571	91338856	0.905363
233150	ENSG00000037474	5	-	-0.0231509	-0.912162	0.361689	0.999999	NSUN2	6610955	6611085	2.03258
286637	ENSG00000186480	7	+	-0.0426704	-0.912172	0.361691	0.999999	INSIG1	155303825	155303895	-0.170607
76185	ENSG00000159352	1	+	0.0437798	0.912157	0.361693	0.999999	PSMD4	151266588	151266725	-0.365513
75401	ENSG00000274265	1	+	-0.0617285	-0.912185	0.361694	0.999999	AC245297.3	149176183	149176250	-0.70694
459367	ENSG00000213983	14	-	0.0430457	0.912145	0.361694	0.999999	AP1G2	23567316	23567319	-0.557687
562063	ENSG00000101546	18	+	-0.0439857	-0.912155	0.361706	0.999999	RBFA	80046045	80046332	-0.18699
148061	ENSG00000153107	2	-	-0.0435855	-0.912126	0.361706	0.999999	ANAPC1	111788234	111788320	-0.471306
461302	ENSG00000165525	14	-	0.0331696	0.912122	0.361707	0.999999	NEMF	49814808	49814857	0.824472
651297	ENSG00000010671	X	-	-0.0210799	-0.91212	0.361711	0.999999	BTK	101374536	101374634	2.57691
283862	ENSG00000128585	7	+	-0.028907	-0.912115	0.361713	0.999999	MKLN1	131470945	131471178	0.818067
424941	ENSG00000079387	12	-	0.0208474	0.912116	0.361713	0.999999	SENP1	48042974	48045321	2.9587
617464	ENSG00000154727	21	+	-0.0353716	-0.912129	0.361716	0.999999	GABPA	25745210	25745354	1.05678
166584	ENSG00000136068	3	+	0.0561523	0.912103	0.361717	0.999999	FLNB	58154791	58154928	-1.36366
79745	ENSG00000143164	1	+	-0.0323323	-0.912109	0.361717	0.999999	DCAF6	168063621	168063759	1.75763
221067	ENSG00000112992	5	+	0.0252391	0.912105	0.361718	0.999999	NNT	43656653	43656813	1.5248
479483	ENSG00000128731	15	-	-0.0413587	-0.912087	0.361725	0.999999	HERC2	28299402	28299483	-0.072892
618325	ENSG00000182670	21	+	-0.0545192	-0.912081	0.361729	0.999999	TTC3	37073365	37073473	-1.26068
578845	ENSG00000105223	19	+	0.0420955	0.912078	0.361732	0.999999	PLD3	40378128	40378223	-0.743073
475842	ENSG00000086666	15	+	0.0398838	0.912042	0.361751	0.999999	ZFAND6	80072591	80072647	0.578081
456581	ENSG00000131323	14	+	-0.0301391	-0.912048	0.361751	0.999999	TRAF3	102903255	102903429	0.945808
428750	ENSG00000185482	12	-	-0.0594255	-0.912057	0.361757	0.999999	STAC3	57245145	57245211	-1.25043
223050	ENSG00000164338	5	+	-0.0381825	-0.912038	0.361757	0.999999	UTP15	73579877	73580199	0.222213
104771	ENSG00000197747	1	-	0.0233597	0.912071	0.361757	0.999999	S100A10	151982918	151983231	4.27826
272821	ENSG00000242802	7	+	-0.0544912	-0.912001	0.361772	0.999999	AP5Z1	4789837	4789929	-1.77559
301162	ENSG00000147316	8	+	-0.0384328	-0.911993	0.361781	0.999999	MCPH1	6445891	6446567	-0.0117062
558079	ENSG00000101639	18	+	0.0315704	0.911973	0.361786	0.999999	CEP192	13087531	13087646	1.00613
71219	ENSG00000065243	1	+	-0.0236205	-0.911979	0.361786	0.999999	PKN2	88771455	88771566	2.4379
64223	ENSG00000130775	1	+	-0.0463039	-0.911976	0.361789	0.999999	THEMIS2	27872568	27872571	-1.25381
651567	ENSG00000123562	X	-	-0.028706	-0.911962	0.361796	0.999999	MORF4L2	103676916	103676931	1.26198
630460	ENSG00000070371	22	-	0.0713741	0.911949	0.361802	0.999999	CLTCL1	19179476	19179774	-2.21582
412007	ENSG00000090376	12	+	-0.0301458	-0.91196	0.361802	0.999999	IRAK3	66244486	66244684	2.84379
638377	ENSG00000215301	X	+	-0.0183172	-0.911934	0.361805	0.999999	DDX3X	41346320	41346410	4.81585
192192	ENSG00000163577	3	-	-0.0560535	-0.911945	0.361818	0.999999	EIF5A2	170893349	170893419	-0.912949
287194	ENSG00000164880	7	-	0.041805	0.911908	0.36182	0.999999	INTS1	1489591	1489682	-0.349681
216651	ENSG00000059691	4	-	0.0518544	0.911913	0.361822	0.999999	GATB	151701396	151701456	-1.06145
78896	ENSG00000158864	1	+	0.0244158	0.911888	0.361833	0.999999	NDUFS2	161213864	161213921	1.61512
451734	ENSG00000054654	14	+	0.0223883	0.91188	0.361833	0.999999	SYNE2	64024257	64024459	3.56133
401484	ENSG00000165526	11	-	0.0444869	0.911889	0.361835	0.999999	RPUSD4	126205571	126205612	-0.573794
610873	ENSG00000088833	20	-	0.0346901	0.911881	0.361839	0.999999	NSFL1C	1457955	1458029	0.451777
105058	ENSG00000198837	1	-	0.0299019	0.911869	0.361841	0.999999	DENND4B	153930246	153930442	1.46272
461094	ENSG00000129534	14	-	-0.0320314	-0.911861	0.361847	0.999999	MIS18BP1	45227803	45227814	1.36257
339850	ENSG00000081377	9	-	-0.0380317	-0.911864	0.361848	0.999999	CDC14B	96500113	96502585	0.939149
538623	ENSG00000132382	17	-	-0.0522797	-0.911853	0.361852	0.999999	MYBBP1A	4552183	4552292	-1.23619
548064	ENSG00000108883	17	-	-0.0251441	-0.911827	0.361863	0.999999	EFTUD2	44860454	44860543	1.69687
155267	ENSG00000138442	2	-	-0.0490094	-0.911813	0.361877	0.999999	WDR12	202892675	202892702	-0.788353
614753	ENSG00000198026	20	-	0.0560578	0.911805	0.361877	0.999999	ZNF335	45966867	45967493	-1.52712
170952	ENSG00000014257	3	+	-0.0324109	-0.911794	0.361885	0.999999	ACPP	132356686	132356855	1.50073
170098	ENSG00000159685	3	+	-0.0676289	-0.911847	0.361886	0.999999	CHCHD6	126730564	126730630	-1.94243
500284	ENSG00000159618	16	+	0.0516216	0.911791	0.361889	0.999999	ADGRG5	57562384	57562459	-0.516025
383290	ENSG00000109944	11	+	0.0749459	0.911823	0.361892	0.999999	JHY	122946498	122946792	-2.4497
374067	ENSG00000168002	11	+	-0.0243263	-0.911779	0.361893	0.999999	POLR2G	62765340	62765356	1.98467
125017	ENSG00000125611	2	+	0.075893	0.91184	0.361899	0.999999	CHCHD5	112588866	112589039	-2.37257
120222	ENSG00000011523	2	+	0.045229	0.911772	0.361901	0.999999	CEP68	65082536	65082709	-0.387641
546577	ENSG00000131473	17	-	0.0240487	0.911754	0.361903	0.999999	ACLY	41868709	41868785	2.38889
82016	ENSG00000000971	1	+	-0.0857942	-0.911758	0.361903	0.999999	CFH	196747111	196747504	-1.96991
116978	ENSG00000115234	2	+	0.0419889	0.911751	0.361905	0.999999	SNX17	27377129	27377533	-0.417995
483518	ENSG00000197535	15	-	0.0223219	0.911737	0.361911	0.999999	MYO5A	52313304	52313695	2.45338
615164	ENSG00000124201	20	-	-0.0517338	-0.911742	0.361913	0.999999	ZNFX1	49244585	49244752	-0.819815
270816	ENSG00000131018	6	-	-0.0279216	-0.911727	0.361913	0.999999	SYNE1	152354725	152354976	2.66497
229279	ENSG00000070814	5	+	0.0581145	0.911716	0.361922	0.999999	TCOF1	150398430	150398451	-1.80056
525783	ENSG00000131242	17	+	0.0652394	0.91172	0.361922	0.999999	RAB11FIP4	31488273	31488432	-2.49506
611498	ENSG00000089195	20	-	-0.0628182	-0.911711	0.361934	0.999999	TRMT6	5937235	5937832	-2.17582
191553	ENSG00000068885	3	-	-0.0462724	-0.911678	0.361945	0.999999	IFT80	160381569	160381572	-0.40426
507897	ENSG00000263072	16	-	-0.0462942	-0.911675	0.361947	0.999999	ZNF213-AS1	3129311	3129460	-0.496059
433960	ENSG00000089060	12	-	-0.036753	-0.911626	0.36197	0.999999	SLC8B1	113316625	113316656	0.137421
513784	ENSG00000167208	16	-	0.0255585	0.911634	0.361976	0.999999	SNX20	50675770	50675921	2.30534
626024	ENSG00000182944	22	+	-0.0323615	-0.911607	0.361979	0.999999	EWSR1	29288756	29288786	0.695745
280894	ENSG00000106351	7	+	-0.049071	-0.911615	0.361981	0.999999	AGFG2	100564270	100564303	-1.06489
490896	ENSG00000103266	16	+	0.0335905	0.911609	0.361982	0.999999	STUB1	682463	682496	0.694349
491240	ENSG00000103275	16	+	0.0321072	0.911594	0.361987	0.999999	UBE2I	1319881	1320173	0.475061
109640	ENSG00000047410	1	-	0.0207385	0.911583	0.361991	0.999999	TPR	186358543	186358650	3.09777
410614	ENSG00000135469	12	+	0.0450984	0.911602	0.361992	0.999999	COQ10A	56270150	56270318	-0.371426
363012	ENSG00000107566	10	-	0.039201	0.911604	0.361992	0.999999	ERLIN1	100183756	100183837	0.0896832
115511	ENSG00000115750	2	+	-0.0431082	-0.911582	0.361995	0.999999	TAF1B	9933783	9933946	-0.347653
124438	ENSG00000135968	2	+	0.037364	0.911578	0.361995	0.999999	GCC2	108485831	108485908	1.00868
133279	ENSG00000163466	2	+	-0.0200898	-0.911578	0.361995	0.999999	ARPC2	218245420	218245425	4.51204
329411	ENSG00000155827	9	+	0.0471743	0.911576	0.361999	0.999999	RNF20	101540177	101540202	-1.78054
435753	ENSG00000111328	12	-	0.0358996	0.911625	0.362012	0.999999	CDK2AP1	123261484	123261803	2.41527
287830	ENSG00000008256	7	-	0.0621548	0.911556	0.362013	0.999999	CYTH3	6165567	6165616	-1.66858
424626	ENSG00000005175	12	-	-0.0355994	-0.911549	0.362013	0.999999	RPAP3	47667754	47667851	0.546969
150988	ENSG00000153250	2	-	-0.0310948	-0.911527	0.362022	0.999999	RBMS1	160318169	160318203	1.04728
96168	ENSG00000079277	1	-	0.0293708	0.911522	0.362023	0.999999	MKNK1	46572063	46572108	1.50937
133229	ENSG00000180871	2	+	0.0460285	0.911526	0.362031	0.999999	CXCR2	218129287	218129313	1.17921
259202	ENSG00000124783	6	-	-0.0220177	-0.911511	0.362033	0.999999	SSR1	7303634	7303637	2.48886
120827	ENSG00000124357	2	+	0.0377224	0.911482	0.362045	0.999999	NAGK	71078642	71078868	0.58443
431625	ENSG00000084110	12	-	0.0282368	0.911463	0.362056	0.999999	HAL	95973847	95974079	2.04378
135563	ENSG00000204120	2	+	-0.0263911	-0.911449	0.362061	0.999999	GIGYF2	232761396	232761436	1.30789
499698	ENSG00000087263	16	+	-0.0369418	-0.911459	0.362061	0.999999	OGFOD1	56470003	56470082	0.0392389
216528	ENSG00000198589	4	-	0.0216237	0.911449	0.362061	0.999999	LRBA	150588048	150588184	2.41505
176774	ENSG00000242086	3	+	0.0776515	0.911422	0.362075	0.999999	MUC20-OT1	195709220	195709272	-2.20291
346024	ENSG00000165630	10	+	0.0283502	0.911447	0.362086	0.999999	PRPF18	13630466	13630868	1.29229
499428	ENSG00000140718	16	+	0.0348727	0.911402	0.362089	0.999999	FTO	54112303	54112632	0.544388
169487	ENSG00000153767	3	+	-0.0540655	-0.91143	0.362089	0.999999	GTF2E1	120742744	120742761	-1.65883
637516	ENSG00000102172	X	+	0.02872	0.911407	0.362093	0.999999	SMS	21977990	21978111	1.77997
191949	ENSG00000114209	3	-	-0.0785377	-0.911392	0.362093	0.999999	PDCD10	167734545	167734661	-2.40961
159529	ENSG00000150995	3	+	-0.0583493	-0.911386	0.362093	0.999999	ITPR1	4847257	4847270	-1.80861
536811	ENSG00000141562	17	+	-0.05628	-0.911386	0.362096	0.999999	NARF	82488256	82488258	-1.57827
114362	ENSG00000153187	1	-	0.0290532	0.911374	0.3621	0.999999	HNRNPU	244843124	244843141	1.40681
334014	ENSG00000127191	9	+	0.0564342	0.911378	0.362106	0.999999	TRAF2	136908219	136908231	-1.97375
228922	ENSG00000145868	5	+	0.0451749	0.911364	0.362107	0.999999	FBXO38	148415360	148415387	-1.08451
164819	ENSG00000164068	3	+	-0.0499486	-0.911346	0.362116	0.999999	RNF123	49699668	49699772	0.501401
188290	ENSG00000163848	3	-	0.0251375	0.911351	0.362117	0.999999	ZNF148	125323388	125323444	1.74067
593710	ENSG00000064545	19	-	-0.0657212	-0.911357	0.362128	0.999999	TMEM161A	19133130	19133210	-2.32755
500238	ENSG00000088682	16	+	0.0541338	0.911327	0.36213	0.999999	COQ9	57457403	57457412	-1.55258
502069	ENSG00000167264	16	+	-0.039206	-0.911322	0.362131	0.999999	DUS2	68049534	68049550	-0.00147674
643323	ENSG00000101966	X	+	0.04556	0.911313	0.362138	0.999999	XIAP	123860167	123860194	-1.19966
630963	ENSG00000241973	22	-	0.0386575	0.911296	0.362142	0.999999	PI4KA	20729313	20729471	0.162989
411404	ENSG00000139266	12	+	-0.0449218	-0.911336	0.362149	0.999999	2021-03-09	57759417	57760407	-0.307526
216069	ENSG00000109452	4	-	-0.0513912	-0.911281	0.362151	0.999999	INPP4B	142431260	142431385	-0.0375517
558920	ENSG00000141384	18	+	-0.0483094	-0.911268	0.362165	0.999999	TAF4B	26321070	26321200	-0.547688
251821	ENSG00000171453	6	+	-0.0551291	-0.91125	0.362171	0.999999	POLR1C	43521495	43521506	-1.64168
173384	ENSG00000113810	3	+	-0.0415366	-0.91124	0.362172	0.999999	SMC4	160401924	160401989	0.0616577
468992	ENSG00000198690	15	+	0.032645	0.911244	0.362174	0.999999	FAN1	30913858	30914091	1.11963
244196	ENSG00000122203	5	-	-0.034182	-0.911244	0.362176	0.999999	KIAA1191	176350728	176350737	0.62309
598141	ENSG00000105771	19	-	-0.0489465	-0.911239	0.362178	0.999999	SMG9	43733344	43733423	-0.777893
139546	ENSG00000119772	2	-	-0.0465512	-0.911228	0.36218	0.999999	DNMT3A	25300139	25300243	-1.13247
353467	ENSG00000120051	10	+	0.0664843	0.911217	0.362195	0.999999	CFAP58	104454422	104455090	-1.72114
471202	ENSG00000166710	15	+	0.0247111	0.911187	0.362201	0.999999	B2M	44711519	44711603	8.22299
118159	ENSG00000115841	2	+	0.0372924	0.911197	0.362202	0.999999	RMDN2	37929262	37929729	0.822394
396389	ENSG00000175538	11	-	-0.0312823	-0.911202	0.362209	0.999999	KCNE3	74462104	74462367	1.16496
413450	ENSG00000127720	12	+	0.0578461	0.911177	0.36221	0.999999	METTL25	82476644	82476718	-1.31311
221895	ENSG00000153015	5	+	0.0382907	0.911182	0.362211	0.999999	CWC27	64807599	64808562	0.238874
656688	ENSG00000183878	Y	-	-0.0227835	-0.911166	0.362212	0.999999	UTY	13366267	13366393	-0.342896
138722	ENSG00000151779	2	-	-0.0213147	-0.911159	0.362215	0.999999	NBAS	15402168	15402301	2.07873
556676	ENSG00000141580	17	-	-0.0284248	-0.911162	0.362218	0.999999	WDR45B	82615986	82616014	0.85785
155823	ENSG00000030419	2	-	0.0388962	0.911146	0.362225	0.999999	IKZF2	213049850	213049880	0.695174
483130	ENSG00000092439	15	-	-0.0322401	-0.911125	0.362233	0.999999	TRPM7	50578639	50578664	0.812055
106931	ENSG00000163534	1	-	-0.0596396	-0.91113	0.362233	0.999999	FCRL1	157800058	157800085	0.857097
632585	ENSG00000099995	22	-	-0.0368089	-0.911129	0.362234	0.999999	SF3A1	30345155	30345190	0.684536
287953	ENSG00000164631	7	-	-0.0430984	-0.911131	0.36224	0.999999	ZNF12	6706432	6706536	-0.392245
396849	ENSG00000149269	11	-	-0.0621661	-0.91109	0.362252	0.999999	PAK1	77411934	77411944	-2.48944
579945	ENSG00000124444	19	+	-0.0581508	-0.911115	0.362258	0.999999	ZNF576	43597194	43597545	-1.70623
371909	ENSG00000175224	11	+	0.0362547	0.911063	0.362265	0.999999	ATG13	46672727	46672773	0.124042
503698	ENSG00000186153	16	+	0.0440869	0.911075	0.362266	0.999999	WWOX	78099786	78099885	-0.271254
439532	ENSG00000102837	13	+	-0.103853	-0.911118	0.36227	0.999999	OLFM4	53049969	53052057	0.754388
465941	ENSG00000197249	14	-	-0.0487565	-0.911043	0.362277	0.999999	SERPINA1	94388664	94388665	0.337525
635350	ENSG00000100364	22	-	-0.0295316	-0.911024	0.36229	0.999999	KIAA0930	45205642	45205707	1.41318
653066	ENSG00000156504	X	-	-0.0315185	-0.911012	0.362299	0.999999	FAM122B	134771096	134771354	1.33203
428014	ENSG00000062485	12	-	-0.0394968	-0.910986	0.362306	0.999999	CS	56271703	56271891	-0.0559895
254824	ENSG00000123505	6	+	0.0312277	0.910996	0.362307	0.999999	AMD1	110892444	110892734	0.681606
189852	ENSG00000051382	3	-	-0.0347142	-0.910983	0.362309	0.999999	PIK3CB	138759175	138759359	0.695489
460237	ENSG00000196792	14	-	0.040636	0.910985	0.36231	0.999999	STRN3	31025904	31026319	-0.202505
262400	ENSG00000231389	6	-	-0.0281136	-0.910951	0.362332	0.999999	HLA-DPA1	33069249	33069300	4.65441
89029	ENSG00000116198	1	-	0.0355991	0.910928	0.362338	0.999999	CEP104	3833862	3834035	0.340372
479474	ENSG00000128731	15	-	0.0434324	0.910915	0.362342	0.999999	HERC2	28272215	28272386	-0.279395
301780	ENSG00000136573	8	+	-0.0513508	-0.910928	0.362343	0.999999	BLK	11550159	11550262	0.183649
501136	ENSG00000172840	16	+	0.0436888	0.910939	0.362346	0.999999	PDP2	66889190	66891096	-0.192558
210091	ENSG00000075539	4	-	0.0210845	0.910907	0.362346	0.999999	FRYL	48565531	48565691	2.44704
581219	ENSG00000142230	19	+	-0.0284413	-0.910912	0.362353	0.999999	SAE1	47143494	47143605	1.03202
329049	ENSG00000196116	9	+	0.0539974	0.910893	0.362361	0.999999	TDRD7	97411950	97412238	-1.062
383263	ENSG00000154127	11	+	-0.0434352	-0.91085	0.362383	0.999999	UBASH3B	122806410	122806516	-0.147305
196179	ENSG00000197386	4	+	0.0430943	0.910829	0.362387	0.999999	HTT	3222387	3222487	-0.325139
633362	ENSG00000128284	22	-	-0.0370605	-0.910827	0.362392	0.999999	APOL3	36149186	36149258	0.215871
572793	ENSG00000160961	19	+	0.0447545	0.910826	0.362394	0.999999	ZNF333	14714738	14715381	-0.501016
118777	ENSG00000143919	2	+	0.0701044	0.910822	0.362397	0.999999	CAMKMT	44401020	44401145	-2.54553
393851	ENSG00000149806	11	-	-0.033785	-0.910821	0.362401	0.999999	FAU	65121500	65121539	4.0877
150405	ENSG00000182389	2	-	-0.0636325	-0.910818	0.362402	0.999999	CACNB4	151866028	151868913	-0.495526
293229	ENSG00000186088	7	-	0.0299872	0.910801	0.362403	0.999999	GSAP	77397346	77397415	1.44966
153184	ENSG00000155657	2	-	-0.0452861	-0.910772	0.362416	0.999999	TTN	178717523	178717810	0.284777
302540	ENSG00000130227	8	+	-0.0305321	-0.91077	0.362421	0.999999	XPO7	21980084	21980203	3.03957
387019	ENSG00000166436	11	-	0.0501984	0.910764	0.362425	0.999999	TRIM66	8671867	8672016	-0.308204
512572	ENSG00000229809	16	-	0.0391386	0.910758	0.362438	0.999999	ZNF688	30571010	30571123	0.181164
356582	ENSG00000151461	10	-	-0.033505	-0.910734	0.362444	0.999999	UPF2	12042755	12042834	-0.140879
587878	ENSG00000167676	19	-	-0.058446	-0.910835	0.362444	0.999999	PLIN4	4502192	4504785	0.161473
313801	ENSG00000120889	8	-	-0.0587601	-0.910736	0.362444	0.999999	TNFRSF10B	23027754	23027968	-1.92577
604399	ENSG00000125779	20	+	0.0276954	0.910719	0.362452	0.999999	PANK2	3923703	3923855	0.950408
117195	ENSG00000163803	2	+	0.0810199	0.910702	0.362455	0.999999	PLB1	28525905	28525945	-1.53016
331266	ENSG00000148356	9	+	0.040619	0.910688	0.362466	0.999999	LRSAM1	127461173	127461257	-0.163531
600660	ENSG00000213024	19	-	-0.0418538	-0.910703	0.362467	0.999999	NUP62	49908974	49909176	-0.296508
231043	ENSG00000113719	5	+	0.043063	0.910669	0.362475	0.999999	ERGIC1	172897836	172898585	0.348811
522821	ENSG00000108474	17	+	0.0412643	0.91067	0.362475	0.999999	PIGL	16316834	16317115	-0.154135
93531	ENSG00000184007	1	-	0.0525763	0.910664	0.362477	0.999999	PTP4A2	31913003	31913023	-1.2267
126427	ENSG00000072135	2	+	0.0304944	0.910664	0.362477	0.999999	PTPN18	130374867	130375409	1.19506
585371	ENSG00000131845	19	+	0.0591424	0.9107	0.362479	0.999999	ZNF304	57351418	57351491	-1.55974
484148	ENSG00000137776	15	-	0.0261799	0.910646	0.362485	0.999999	SLTM	58879045	58879418	1.60625
112441	ENSG00000143502	1	-	-0.0877588	-0.910689	0.362486	0.999999	SUSD4	223292570	223292651	-2.45716
408549	ENSG00000050426	12	+	-0.0347868	-0.910623	0.362497	0.999999	LETMD1	51058049	51058067	0.222003
116958	ENSG00000115234	2	+	-0.0226452	-0.910625	0.362499	0.999999	SNX17	27373247	27373311	2.38444
580138	ENSG00000167380	19	+	-0.0528047	-0.910618	0.362502	0.999999	ZNF226	44172088	44172091	-0.747118
67867	ENSG00000132780	1	+	0.0435883	0.9106	0.36251	0.999999	NASP	45617237	45617462	-0.672298
431357	ENSG00000173588	12	-	-0.0557234	-0.910602	0.362511	0.999999	CEP83	94369922	94369952	-1.25402
135766	ENSG00000085978	2	+	-0.0298446	-0.910598	0.362511	0.999999	ATG16L1	233293256	233293357	0.658427
133036	ENSG00000079246	2	+	-0.0168779	-0.910587	0.362518	0.999999	XRCC5	216132325	216132387	4.27578
384716	ENSG00000142082	11	-	0.0591924	0.910591	0.36252	0.999999	SIRT3	233192	233208	-1.71816
69725	ENSG00000116678	1	+	0.0598139	0.91059	0.36252	0.999999	LEPR	65609947	65610106	-0.602567
581737	ENSG00000104805	19	+	-0.0343958	-0.910565	0.36253	0.999999	NUCB1	48905753	48905830	1.8215
160555	ENSG00000197548	3	+	-0.0280157	-0.910562	0.36253	0.999999	ATG7	11426804	11426926	1.42384
378051	ENSG00000168010	11	+	-0.0324125	-0.910558	0.362532	0.999999	ATG16L2	72817756	72817781	2.25106
114493	ENSG00000185420	1	-	0.0611539	0.910549	0.36254	0.999999	SMYD3	246052557	246053069	-1.79468
229170	ENSG00000113716	5	+	-0.0398851	-0.910548	0.36254	0.999999	HMGXB3	150027020	150027062	-0.542509
336895	ENSG00000005238	9	-	0.0652992	0.910541	0.362547	0.999999	FAM214B	35112330	35112392	-0.761997
453424	ENSG00000119596	14	+	0.0313219	0.910528	0.362549	0.999999	YLPM1	74829290	74829343	1.32044
463861	ENSG00000119688	14	-	-0.0592717	-0.910511	0.362557	0.999999	ABCD4	74285423	74285995	-1.94304
78632	ENSG00000026751	1	+	0.0353988	0.910513	0.362563	0.999999	SLAMF7	160748369	160748514	2.00078
290814	ENSG00000136271	7	-	-0.0280266	-0.910497	0.362566	0.999999	DDX56	44570015	44570128	1.136
558187	ENSG00000101654	18	+	0.034355	0.910498	0.362567	0.999999	RNMT	13764112	13764555	0.779025
460217	ENSG00000196792	14	-	-0.0279697	-0.910497	0.362568	0.999999	STRN3	30906877	30907044	1.38579
346086	ENSG00000239665	10	+	0.0517843	0.910485	0.362569	0.999999	AL157392.3	13649293	13649295	-0.885692
623944	ENSG00000093010	22	+	-0.0323017	-0.910489	0.362574	0.999999	COMT	19962570	19962815	1.15907
198163	ENSG00000109790	4	+	-0.03292	-0.910471	0.362582	0.999999	KLHL5	39081183	39081239	1.03926
484216	ENSG00000137776	15	-	-0.0584336	-0.91045	0.362588	0.999999	SLTM	58933577	58933579	-2.40097
96038	ENSG00000117461	1	-	-0.0649144	-0.910527	0.362591	0.999999	PIK3R3	46042641	46043660	-1.05844
636031	ENSG00000100258	22	-	0.0468457	0.910449	0.362593	0.999999	LMF2	50506285	50506395	-1.64077
603714	ENSG00000130724	19	-	0.024657	0.910454	0.362594	0.999999	CHMP2A	58552098	58552185	3.45989
619819	ENSG00000142173	21	+	-0.0484051	-0.910445	0.362594	0.999999	COL6A2	46111979	46112404	-0.449764
544959	ENSG00000278540	17	-	-0.0638748	-0.910422	0.362603	0.999999	ACACA	37161781	37161835	-2.15906
414225	ENSG00000139350	12	+	-0.0361798	-0.910422	0.362605	0.999999	NEDD1	96936760	96936812	0.60737
106057	ENSG00000116580	1	-	-0.0301289	-0.910407	0.362611	0.999999	GON4L	155822447	155822476	1.02062
293806	ENSG00000135185	7	-	-0.029329	-0.910417	0.362613	0.999999	TMEM243	87197941	87197982	1.80509
176160	ENSG00000073849	3	+	0.0288913	0.910399	0.362616	0.999999	ST6GAL1	187073405	187074158	1.28277
407294	ENSG00000177119	12	+	-0.0267551	-0.910394	0.362621	0.999999	ANO6	45421071	45421217	2.20317
456419	ENSG00000197102	14	+	-0.0401275	-0.910381	0.362623	0.999999	DYNC1H1	102050772	102050773	-0.0583272
228686	ENSG00000113649	5	+	-0.0301502	-0.91038	0.362625	0.999999	TCERG1	146480217	146480518	1.01529
427434	ENSG00000161638	12	-	0.0450969	0.910372	0.362629	0.999999	ITGA5	54403325	54403624	-0.258065
618341	ENSG00000182670	21	+	-0.0298376	-0.91036	0.362635	0.999999	TTC3	37095350	37095444	1.37356
461663	ENSG00000100503	14	-	-0.0230959	-0.910359	0.362636	0.999999	NIN	50822001	50822056	2.0427
343508	ENSG00000165699	9	-	-0.0562707	-0.910341	0.362645	0.999999	TSC1	132904411	132904454	-1.45317
213876	ENSG00000109332	4	-	-0.0222675	-0.910339	0.362646	0.999999	UBE2D3	102826637	102826844	3.28232
307977	ENSG00000155100	8	+	-0.0529396	-0.910344	0.362655	0.999999	OTUD6B	91078669	91079207	-1.138
96887	ENSG00000134744	1	-	0.0356326	0.910316	0.362658	0.999999	TUT4	52446400	52446442	0.442057
224937	ENSG00000174136	5	+	0.0622852	0.910369	0.362659	0.999999	RGMB	98780089	98781185	-0.578955
212500	ENSG00000163625	4	-	0.032057	0.910312	0.36266	0.999999	WDFY3	84713159	84713239	1.98234
254728	ENSG00000135587	6	+	0.0404189	0.910322	0.362664	0.999999	SMPD2	109442543	109442570	-0.217826
284878	ENSG00000257743	7	+	-0.0745623	-0.910302	0.362667	0.999999	MGAM2	142196154	142196287	-1.62703
64465	ENSG00000198492	1	+	-0.0207476	-0.910314	0.362668	0.999999	YTHDF2	28742403	28742632	2.72005
654381	ENSG00000184216	X	-	0.0247281	0.910301	0.36267	0.999999	IRAK1	154010812	154011116	2.08821
379108	ENSG00000118369	11	+	0.0639787	0.91032	0.362674	0.999999	USP35	78214027	78214138	-1.91738
267338	ENSG00000085382	6	-	0.0425172	0.910289	0.362675	0.999999	HACE1	104785199	104785319	-0.271366
525621	ENSG00000181481	17	+	-0.0463288	-0.910282	0.36269	0.999999	RNF135	30970308	30970983	-0.668136
328354	ENSG00000187742	9	+	0.0292089	0.910241	0.362701	0.999999	SECISBP2	89332588	89332907	0.823896
274842	ENSG00000180354	7	+	0.0268283	0.910262	0.362702	0.999999	MTURN	30159535	30162760	5.11367
261332	ENSG00000198563	6	-	0.0384352	0.910226	0.362712	0.999999	DDX39B	31541396	31541484	0.250553
509348	ENSG00000122299	16	-	-0.0523497	-0.910214	0.362714	0.999999	ZC3H7A	11796219	11796415	-1.35281
637521	ENSG00000102172	X	+	-0.0302369	-0.910226	0.362716	0.999999	SMS	21992597	21992712	1.49186
333391	ENSG00000196363	9	+	-0.033598	-0.910209	0.362724	0.999999	WDR5	134142333	134142422	0.285914
477686	ENSG00000140553	15	+	0.0319142	0.910192	0.362727	0.999999	UNC45A	90940306	90940473	0.872277
534185	ENSG00000177728	17	+	0.0642453	0.91018	0.362732	0.999999	TMEM94	75492474	75492559	-2.30211
362954	ENSG00000014919	10	-	0.0221456	0.910234	0.362736	0.999999	COX15	99713515	99714651	2.89305
490136	ENSG00000184277	15	-	-0.0474334	-0.910145	0.362753	0.999999	TM2D3	101646615	101646724	-0.959826
639948	ENSG00000184205	X	+	-0.0433797	-0.910153	0.362754	0.999999	TSPYL2	53085227	53085321	-0.327075
267174	ENSG00000112237	6	-	-0.0296167	-0.910135	0.362756	0.999999	CCNC	99542502	99543288	2.01815
537697	ENSG00000174231	17	-	0.0292605	0.910129	0.362757	0.999999	PRPF8	1650631	1650839	1.58679
466500	ENSG00000140105	14	-	-0.0927701	-0.910128	0.362757	0.999999	WARS	100376308	100376308	-2.28951
543530	ENSG00000109118	17	-	-0.0362754	-0.910121	0.362762	0.999999	PHF12	28912482	28912786	0.514237
420493	ENSG00000111642	12	-	-0.0494764	-0.910122	0.362763	0.999999	CHD4	6571033	6571924	-1.08735
353092	ENSG00000107872	10	+	0.0586499	0.91017	0.362764	0.999999	FBXL15	102422150	102422188	-2.25714
253862	ENSG00000188994	6	+	-0.041147	-0.91012	0.362767	0.999999	ZNF292	87222868	87222904	0.588466
72923	ENSG00000116337	1	+	-0.0287559	-0.910104	0.36277	0.999999	AMPD2	109627856	109627903	2.10543
66597	ENSG00000171960	1	+	0.0338088	0.910093	0.362783	0.999999	PPIH	42659522	42659566	0.576307
76192	ENSG00000143373	1	+	-0.0637187	-0.91006	0.362801	0.999999	ZNF687	151281618	151282079	-2.2006
226326	ENSG00000113368	5	+	0.0241759	0.910054	0.362801	0.999999	LMNB1	126820910	126821081	3.25224
639248	ENSG00000015285	X	+	0.0518284	0.910056	0.362801	0.999999	WAS	48688147	48688198	-0.543132
149124	ENSG00000136699	2	-	0.0565034	0.910053	0.362801	0.999999	SMPD4	130172787	130172833	-1.3767
63458	ENSG00000157978	1	+	0.0402422	0.910049	0.362805	0.999999	LDLRAP1	25565176	25565207	0.354245
231723	ENSG00000165671	5	+	-0.0230172	-0.910036	0.362807	0.999999	NSD1	177259989	177260168	1.9978
541773	ENSG00000072310	17	-	0.0671124	0.910036	0.362809	0.999999	SREBF1	17820323	17820404	-2.44911
186373	ENSG00000114423	3	-	0.0275161	0.910027	0.362812	0.999999	CBLB	105658441	105659229	2.04899
568776	ENSG00000099860	19	+	-0.0358696	-0.910038	0.362819	0.999999	GADD45B	2477029	2477126	0.724924
125176	ENSG00000125637	2	+	-0.0273175	-0.910007	0.362823	0.999999	PSD4	113197564	113197634	2.12493
594976	ENSG00000267767	19	-	0.0648415	0.910038	0.362839	0.999999	LINC01801	34816249	34816459	-1.32539
61013	ENSG00000142657	1	+	-0.0623591	-0.909976	0.362842	0.999999	PGD	10415292	10415392	-0.937738
207801	ENSG00000168818	4	-	-0.0449524	-0.909977	0.362843	0.999999	STX18	4420095	4420129	-0.523526
648168	ENSG00000221994	X	-	-0.0734412	-0.910006	0.362845	0.999999	ZNF630	48071267	48071465	-2.27251
540561	ENSG00000007237	17	-	-0.0417937	-0.909965	0.362846	0.999999	GAS7	9926641	9926670	0.379276
64654	ENSG00000186056	1	+	0.0631468	0.910021	0.362848	0.999999	MATN1-AS1	30721288	30721722	-1.60269
447199	ENSG00000100823	14	+	-0.0561959	-0.909959	0.362849	0.999999	APEX1	20455247	20455247	-1.39001
602294	ENSG00000204577	19	-	-0.0613211	-0.909955	0.362852	0.999999	LILRB3	54219246	54219355	0.135884
137377	ENSG00000035115	2	-	-0.0467559	-0.90995	0.362852	0.999999	SH3YL1	260293	260342	-0.248211
144628	ENSG00000188687	2	-	0.0741195	0.910008	0.362864	0.999999	SLC4A5	74218611	74218792	-1.91669
397933	ENSG00000110172	11	-	0.0458496	0.90992	0.36287	0.999999	CHORDC1	90210595	90210765	-0.379254
274676	ENSG00000146592	7	+	-0.0579637	-0.909914	0.362877	0.999999	CREB5	28685981	28686136	-0.00868611
503488	ENSG00000184517	16	+	0.0575118	0.909918	0.362884	0.999999	ZFP1	75169327	75169402	-1.21809
250599	ENSG00000112081	6	+	-0.0227024	-0.909887	0.362891	0.999999	SRSF3	36601152	36601190	3.15176
277086	ENSG00000234585	7	+	0.0632979	0.909896	0.362891	0.999999	CCT6P3	65066945	65067050	-1.14078
582712	ENSG00000104946	19	+	-0.0445202	-0.909886	0.362891	0.999999	TBC1D17	49884253	49884369	-0.269767
572989	ENSG00000186204	19	+	-0.0789708	-0.909904	0.362893	0.999999	CYP4F12	15681060	15681127	-2.44562
189056	ENSG00000004399	3	-	-0.0683342	-0.909854	0.362904	0.999999	PLXND1	129586172	129586272	-2.5401
506060	ENSG00000007392	16	-	0.0323162	0.909842	0.362911	0.999999	LUC7L	227657	227686	0.636482
593911	ENSG00000089639	19	-	0.0244474	0.909839	0.362912	0.999999	GMIP	19641976	19642051	2.60567
398272	ENSG00000087053	11	-	0.0445361	0.909843	0.362913	0.999999	MTMR2	95857552	95857635	-0.650477
544490	ENSG00000172123	17	-	-0.0318309	-0.909833	0.36292	0.999999	SLFN12	35422821	35423068	1.61518
334878	ENSG00000080608	9	-	0.0389711	0.90982	0.362925	0.999999	PUM3	2824717	2824815	0.168274
483746	ENSG00000069974	15	-	-0.0242728	-0.909805	0.362932	0.999999	RAB27A	55223889	55223915	2.78186
303448	ENSG00000147459	8	+	0.0333236	0.909795	0.362933	0.999999	DOCK5	25392796	25392882	1.97201
332478	ENSG00000136878	9	+	0.0328335	0.909785	0.362941	0.999999	USP20	129875310	129875479	0.484343
366536	ENSG00000177666	11	+	-0.0403652	-0.909794	0.362943	0.999999	PNPLA2	821958	822015	0.98421
356549	ENSG00000148429	10	-	-0.0593262	-0.909787	0.362944	0.999999	USP6NL	11611443	11611666	-1.35184
189660	ENSG00000118007	3	-	0.023333	0.909767	0.362949	0.999999	STAG1	136630870	136630981	1.91537
642792	ENSG00000101901	X	+	-0.0507569	-0.90976	0.362951	0.999999	ALG13	111730395	111730427	-0.583019
414065	ENSG00000139343	12	+	-0.0370837	-0.909804	0.362952	0.999999	SNRPF	95866005	95866451	1.06516
597249	ENSG00000077348	19	-	0.0634058	0.909783	0.362954	0.999999	EXOSC5	41391841	41391889	-2.12913
211327	ENSG00000132466	4	-	0.0277451	0.909751	0.362957	0.999999	ANKRD17	73161192	73161348	1.6747
446304	ENSG00000151287	13	-	0.0621683	0.909791	0.362959	0.999999	TEX30	102767273	102767478	-1.18446
443966	ENSG00000133112	13	-	0.050717	0.909731	0.362969	0.999999	TPT1	45337064	45337176	3.39488
438855	ENSG00000136159	13	+	-0.0660202	-0.909887	0.362973	0.999999	NUDT15	48045660	48047222	0.705566
438854	ENSG00000136159	13	+	0.0660202	0.909887	0.362973	0.999999	NUDT15	48040920	48041116	-1.18389
492502	ENSG00000167978	16	+	0.0281458	0.909718	0.362974	0.999999	SRRM2	2763502	2763582	3.07818
463193	ENSG00000072042	14	-	0.0606087	0.909728	0.362974	0.999999	RDH11	67686084	67686257	-2.3852
612515	ENSG00000154930	20	-	0.0349473	0.90973	0.362975	0.999999	ACSS1	25045938	25046872	0.304065
464056	ENSG00000119682	14	-	-0.0271101	-0.909709	0.362979	0.999999	AREL1	74675699	74675708	1.20179
343026	ENSG00000171097	9	-	-0.0635463	-0.909722	0.362982	0.999999	KYAT1	128838218	128838274	-1.87659
158905	ENSG00000115677	2	-	0.0248645	0.909696	0.362984	0.999999	HDLBP	241255512	241255548	2.5501
622492	ENSG00000141956	21	-	0.0640284	0.909704	0.362985	0.999999	PRDM15	41825977	41826054	-2.25311
324926	ENSG00000188352	9	+	0.0293137	0.909697	0.362985	0.999999	FOCAD	20781727	20781929	1.32543
65998	ENSG00000127603	1	+	0.0213148	0.909693	0.362986	0.999999	MACF1	39444662	39444835	2.99143
259731	ENSG00000124788	6	-	0.0213528	0.9097	0.362987	0.999999	ATXN1	16299112	16306859	5.69304
428024	ENSG00000062485	12	-	0.0334123	0.909692	0.362988	0.999999	CS	56274816	56274878	0.613751
576036	ENSG00000257103	19	+	-0.0174636	-0.909691	0.362994	0.999999	LSM14A	34219706	34219877	3.48747
410015	ENSG00000065357	12	+	0.038287	0.909673	0.362997	0.999999	DGKA	55935336	55935402	0.421182
178703	ENSG00000131378	3	-	0.0213568	0.909673	0.363001	0.999999	RFTN1	16316530	16317174	2.74249
396200	ENSG00000181924	11	-	-0.0539223	-0.909689	0.363005	0.999999	COA4	73875759	73876119	-1.19054
124194	ENSG00000135972	2	+	0.0334742	0.909673	0.363006	0.999999	MRPS9	105099670	105099900	0.669194
268111	ENSG00000010810	6	-	-0.0310171	-0.909656	0.363007	0.999999	FYN	111858289	111858383	0.844968
471195	ENSG00000104131	15	+	0.0282816	0.909669	0.363007	0.999999	EIF3J	44561743	44561999	1.88542
462297	ENSG00000070367	14	-	0.0540384	0.909649	0.363013	0.999999	EXOC5	57243248	57243636	-1.28262
126809	ENSG00000082258	2	+	0.0272237	0.909641	0.363018	0.999999	CCNT2	134946147	134946214	1.60237
105254	ENSG00000143549	1	-	0.030832	0.909631	0.363021	0.999999	TPM3	154167465	154167940	1.30967
143997	ENSG00000179818	2	-	-0.0472756	-0.90961	0.363029	0.999999	PCBP1-AS1	70083538	70083565	-0.359244
553545	ENSG00000125454	17	-	-0.0566676	-0.909602	0.363042	0.999999	SLC25A19	75283429	75283564	-1.41822
492019	ENSG00000131653	16	+	-0.0374221	-0.909598	0.363043	0.999999	TRAF7	2176049	2176180	0.0873951
458822	ENSG00000092036	14	-	-0.029988	-0.909594	0.363045	0.999999	HAUS4	22955100	22955176	1.94189
387624	ENSG00000110321	11	-	-0.0558665	-0.909572	0.36305	0.999999	EIF4G2	10808277	10808309	-2.28392
403356	ENSG00000159335	12	+	0.0866465	0.909617	0.363051	0.999999	PTMS	6765516	6765638	-1.57631
592244	ENSG00000127507	19	-	-0.0472315	-0.909567	0.363056	0.999999	ADGRE2	14768791	14768934	0.559069
78874	ENSG00000158864	1	+	0.024601	0.909564	0.363057	0.999999	NDUFS2	161209307	161209313	1.56636
589907	ENSG00000127452	19	-	-0.0583929	-0.909562	0.363063	0.999999	FBXL12	9818846	9819055	-2.28351
322148	ENSG00000169398	8	-	-0.0587849	-0.909537	0.36307	0.999999	PTK2	140789474	140789526	-1.37958
379957	ENSG00000042429	11	+	0.0555243	0.909528	0.363078	0.999999	MED17	93794250	93794439	-1.48327
152332	ENSG00000172845	2	-	0.0205625	0.909524	0.363083	0.999999	SP3	173913267	173916832	4.13333
92680	ENSG00000090020	1	-	-0.0624173	-0.909526	0.363086	0.999999	SLC9A1	27109527	27109777	-1.46785
416281	ENSG00000111252	12	+	-0.0523861	-0.90953	0.363086	0.999999	SH2B3	111418119	111418339	-2.00798
249856	ENSG00000204227	6	+	-0.0333731	-0.909541	0.363088	0.999999	RING1	33211729	33212002	0.495474
122206	ENSG00000132300	2	+	-0.0250604	-0.909481	0.363099	0.999999	PTCD3	86123701	86123733	1.90304
300683	ENSG00000105983	7	-	0.0279398	0.909481	0.3631	0.999999	LMBR1	156836813	156836885	1.21393
295615	ENSG00000146830	7	-	-0.0603574	-0.909475	0.363104	0.999999	GIGYF1	100688592	100688597	-1.90557
122224	ENSG00000132300	2	+	0.0306308	0.909471	0.363104	0.999999	PTCD3	86132425	86132823	0.916716
605825	ENSG00000101294	20	+	0.0446583	0.909461	0.36311	0.999999	HM13	31550122	31550471	-0.592603
147304	ENSG00000163162	2	-	0.0169204	0.909474	0.363111	0.999999	RNF149	101276091	101277281	6.99775
169740	ENSG00000138463	3	+	0.0243607	0.909486	0.363112	0.999999	DIRC2	122879263	122879748	2.62108
543563	ENSG00000109118	17	-	0.0490355	0.90945	0.363116	0.999999	PHF12	28950955	28951307	-0.755711
338706	ENSG00000135018	9	-	-0.0292851	-0.909455	0.363119	0.999999	UBQLN1	83707602	83707934	0.166697
485409	ENSG00000138614	15	-	-0.0357543	-0.909436	0.363125	0.999999	INTS14	65599883	65599896	0.0613561
290086	ENSG00000155849	7	-	0.0217471	0.909433	0.363125	0.999999	ELMO1	37224879	37224919	2.99687
533200	ENSG00000171634	17	+	0.0329043	0.90943	0.363126	0.999999	BPTF	67965023	67966571	0.932857
158747	ENSG00000122085	2	-	-0.0396593	-0.909423	0.363131	0.999999	MTERF4	241094377	241094405	0.0500849
450839	ENSG00000139946	14	+	-0.0320055	-0.909443	0.363139	0.999999	PELI2	56290268	56290293	1.34341
441722	ENSG00000198176	13	+	0.0349547	0.909407	0.363144	0.999999	TFDP1	113640311	113640684	3.24285
398228	ENSG00000077458	11	-	-0.0376451	-0.909399	0.363145	0.999999	FAM76B	95778955	95778957	0.502003
423482	ENSG00000133687	12	-	0.108326	0.909387	0.363153	0.999999	TMTC1	29659880	29659983	-1.69763
516411	ENSG00000090861	16	-	-0.0375498	-0.909381	0.363155	0.999999	AARS	70253268	70253381	0.0457396
113436	ENSG00000143633	1	-	-0.0437878	-0.909389	0.363155	0.999999	C1orf131	231225524	231225922	-0.492226
477644	ENSG00000196547	15	+	-0.0459938	-0.909357	0.363164	0.999999	MAN2A2	90918389	90918644	-0.388937
480155	ENSG00000140199	15	-	-0.0246342	-0.909352	0.363167	0.999999	SLC12A6	34245285	34245340	2.86988
487383	ENSG00000140374	15	-	0.0463573	0.909336	0.363176	0.999999	ETFA	76274176	76274411	-0.571641
156160	ENSG00000231672	2	-	-0.0783316	-0.909398	0.363177	0.999999	DIRC3	217426591	217426786	-2.06512
307201	ENSG00000104381	8	+	-0.055473	-0.909344	0.363182	0.999999	GDAP1	74360249	74360310	-1.20024
330910	ENSG00000136933	9	+	0.0362509	0.909341	0.363187	0.999999	RABEPK	125207564	125207721	0.426176
612499	ENSG00000154930	20	-	0.0227278	0.909317	0.363192	0.999999	ACSS1	25006232	25006925	2.5015
478012	ENSG00000258476	15	+	-0.063984	-0.909342	0.363193	0.999999	LINC02207	93867400	93867715	-0.368052
90859	ENSG00000117115	1	-	0.061624	0.909312	0.363193	0.999999	PADI2	17082653	17083138	0.512203
584256	ENSG00000167615	19	+	-0.075085	-0.909296	0.3632	0.999999	LENG8	54458522	54458567	-2.12986
113235	ENSG00000154429	1	-	-0.0325117	-0.90933	0.363202	0.999999	CCSAP	229326738	229327006	1.77022
168234	ENSG00000144802	3	+	-0.0222628	-0.909277	0.363211	0.999999	NFKBIZ	101857073	101857183	2.53735
262776	ENSG00000137288	6	-	0.0454825	0.909293	0.363214	0.999999	UQCC2	33711549	33711684	-0.395651
173808	ENSG00000163558	3	+	-0.0399835	-0.909267	0.363217	0.999999	PRKCI	170259969	170260058	0.123224
627777	ENSG00000100226	22	+	0.0270759	0.909239	0.363229	0.999999	GTPBP1	38724297	38724411	1.99138
650410	ENSG00000229807	X	-	-0.0392264	-0.909227	0.363233	0.999999	XIST	73820684	73820702	-1.27033
606121	ENSG00000171456	20	+	-0.0450408	-0.909222	0.363236	0.999999	ASXL1	32431177	32431320	-0.473382
610907	ENSG00000196209	20	-	-0.0516248	-0.90918	0.363264	0.999999	SIRPB2	1491397	1491413	-0.206056
392074	ENSG00000149532	11	-	-0.0567102	-0.909164	0.363267	0.999999	CPSF7	61416500	61416519	-1.30914
293787	ENSG00000164659	7	-	0.0713085	0.909157	0.363272	0.999999	KIAA1324L	86944950	86945046	-1.45766
219329	ENSG00000124275	5	+	-0.0428088	-0.90914	0.36328	0.999999	MTRR	7875258	7875310	-0.483013
519431	ENSG00000187741	16	-	0.0732447	0.909135	0.363284	0.999999	FANCA	89739282	89739289	-2.28911
641257	ENSG00000165240	X	+	-0.0308806	-0.909133	0.363286	0.999999	ATP7A	78011176	78011252	0.742159
481030	ENSG00000128908	15	-	0.0246286	0.909112	0.363295	0.999999	INO80	41049935	41050102	1.46304
579389	ENSG00000142046	19	+	0.0571885	0.909124	0.363298	0.999999	TMEM91	41376224	41376577	-1.16893
531537	ENSG00000121057	17	+	0.0454557	0.909106	0.3633	0.999999	AKAP1	57110025	57110158	-0.618369
65976	ENSG00000127603	1	+	0.0213404	0.909097	0.3633	0.999999	MACF1	39428093	39428287	2.98076
84113	ENSG00000009790	1	+	-0.022046	-0.909094	0.363304	0.999999	TRAF3IP3	209777352	209777384	2.70209
556266	ENSG00000169718	17	-	-0.0552398	-0.909087	0.363309	0.999999	DUS1L	82062974	82063467	-1.39517
481666	ENSG00000159459	15	-	0.0229163	0.909082	0.36331	0.999999	UBR1	43054742	43054899	1.78601
619025	ENSG00000160194	21	+	-0.0297401	-0.909129	0.363313	0.999999	NDUFV3	42903932	42904276	1.05861
179383	ENSG00000163512	3	-	-0.0360243	-0.909078	0.363315	0.999999	AZI2	28338493	28338545	0.728677
188810	ENSG00000163902	3	-	-0.0585908	-0.909079	0.363318	0.999999	RPN1	128644651	128644918	-1.76048
380691	ENSG00000149313	11	+	0.024002	0.909093	0.36332	0.999999	AASDHPPT	106079467	106079692	2.32494
129021	ENSG00000115827	2	+	-0.0399394	-0.909063	0.363325	0.999999	DCAF17	171449926	171449957	-0.0532629
402605	ENSG00000111203	12	+	0.0299258	0.909056	0.363325	0.999999	ITFG2	2820724	2820872	1.00341
306806	ENSG00000104218	8	+	-0.0557515	-0.909044	0.363332	0.999999	CSPP1	67172416	67172511	-1.40085
345870	ENSG00000065665	10	+	0.0535243	0.90904	0.363337	0.999999	SEC61A2	12157908	12157963	-0.868777
529468	ENSG00000108433	17	+	0.0224721	0.909029	0.363339	0.999999	GOSR2	46939954	46940461	2.66325
458950	ENSG00000100813	14	-	-0.0187743	-0.909018	0.363344	0.999999	ACIN1	23058580	23059058	3.34114
298282	ENSG00000226380	7	-	0.0539319	0.909071	0.363349	0.999999	LINC-PINT	130913177	130913197	0.127598
180706	ENSG00000178917	3	-	0.0298452	0.909032	0.36335	0.999999	ZNF852	44500638	44502541	1.17766
317432	ENSG00000040341	8	-	-0.0270921	-0.909	0.363355	0.999999	STAU2	73688654	73688690	1.55691
140736	ENSG00000171055	2	-	-0.0599867	-0.908996	0.363357	0.999999	FEZ2	36531805	36532021	-1.73897
602695	ENSG00000105048	19	-	-0.0869885	-0.909	0.363364	0.999999	TNNT1	55140923	55140960	-2.34669
177685	ENSG00000134072	3	-	-0.0423178	-0.908997	0.363365	0.999999	CAMK1	9757392	9757621	-0.0422297
525753	ENSG00000196712	17	+	0.0570839	0.90897	0.363368	0.999999	NF1	31359016	31360486	-1.43706
63603	ENSG00000175087	1	+	0.0420191	0.909023	0.363369	0.999999	PDIK1L	26114292	26114593	0.528678
430362	ENSG00000187109	12	-	-0.0241251	-0.908966	0.363371	0.999999	NAP1L1	76067395	76067462	3.07124
548574	ENSG00000120071	17	-	-0.0564632	-0.908964	0.363371	0.999999	KANSL1	46033403	46033460	-0.771234
117003	ENSG00000115216	2	+	-0.0226749	-0.908966	0.363374	0.999999	NRBP1	27437262	27437360	1.9106
239438	ENSG00000168944	5	-	-0.0256921	-0.908952	0.36338	0.999999	CEP120	123349944	123350059	1.57589
286360	ENSG00000013374	7	+	0.0260149	0.908936	0.363389	0.999999	NUB1	151360296	151360914	1.7098
419645	ENSG00000002016	12	-	0.0638931	0.908935	0.363392	0.999999	RAD52	929772	929818	-2.14437
352804	ENSG00000107819	10	+	-0.0405314	-0.908921	0.3634	0.999999	SFXN3	101036486	101036561	-0.151023
400191	ENSG00000149573	11	-	0.045937	0.908932	0.363401	0.999999	MPZL2	118254625	118255074	0.0662132
461565	ENSG00000012983	14	-	0.0299096	0.908875	0.36342	0.999999	MAP4K5	50475092	50475149	1.29225
604078	ENSG00000101361	20	+	-0.0252314	-0.908873	0.363422	0.999999	NOP56	2655413	2655435	1.8259
405417	ENSG00000139154	12	+	0.0275319	0.908874	0.363428	0.999999	AEBP2	19493830	19493986	1.64708
636972	ENSG00000046651	X	+	0.042308	0.908861	0.363428	0.999999	OFD1	13740089	13740213	-0.218504
238316	ENSG00000118985	5	-	0.0662092	0.908858	0.363434	0.999999	ELL2	95900228	95900692	-1.9185
599551	ENSG00000105486	19	-	-0.0570322	-0.908845	0.363436	0.999999	LIG1	48135723	48135753	-1.80151
460247	ENSG00000092148	14	-	-0.0225565	-0.908837	0.363439	0.999999	HECTD1	31105383	31105476	1.95291
640621	ENSG00000082458	X	+	0.0709139	0.90885	0.363439	0.999999	DLG3	70453637	70453793	-2.39481
283906	ENSG00000131558	7	+	0.0525621	0.908834	0.363441	0.999999	EXOC4	133253073	133253094	-1.43047
346602	ENSG00000148444	10	+	-0.0574408	-0.908854	0.363443	0.999999	COMMD3	22320257	22320287	-1.05734
529974	ENSG00000002919	17	+	0.0339703	0.908838	0.363443	0.999999	SNX11	48112112	48112455	0.437329
391809	ENSG00000110107	11	-	-0.0269404	-0.908815	0.363455	0.999999	PRPF19	60902740	60902881	1.23726
101659	ENSG00000007341	1	-	0.0665366	0.908805	0.363458	0.999999	ST7L	112618942	112619099	-2.22724
339648	ENSG00000158169	9	-	-0.0679336	-0.90881	0.363462	0.999999	FANCC	95126529	95126581	-2.37377
126378	ENSG00000072135	2	+	-0.0676783	-0.90878	0.363471	0.999999	PTPN18	130356066	130356200	-2.86986
274172	ENSG00000136243	7	+	-0.0537527	-0.908755	0.363488	0.999999	NUPL2	23196379	23196442	-1.13364
156982	ENSG00000116106	2	-	0.0436079	0.908742	0.363492	0.999999	EPHA4	221456613	221456772	-0.0264275
516339	ENSG00000141101	16	-	0.0529565	0.908736	0.363502	0.999999	NOB1	69754848	69754914	-1.45022
626036	ENSG00000182944	22	+	-0.0243757	-0.908717	0.363503	0.999999	EWSR1	29292137	29292158	2.02402
99411	ENSG00000122417	1	-	0.057917	0.908689	0.363518	0.999999	ODF2L	86355384	86355388	-1.25119
414398	ENSG00000120868	12	+	-0.024033	-0.908663	0.363532	0.999999	APAF1	98708585	98708704	2.44244
361953	ENSG00000119912	10	-	0.0339773	0.90865	0.36354	0.999999	IDE	92461191	92461252	0.343067
545373	ENSG00000273559	17	-	0.0251193	0.908651	0.363542	0.999999	CWC25	38810468	38810595	1.47609
419040	ENSG00000183495	12	+	0.0525503	0.908642	0.363543	0.999999	EP400	131994867	131994956	-0.546074
651295	ENSG00000010671	X	-	-0.0214249	-0.908636	0.363548	0.999999	BTK	101371633	101371701	2.43562
289365	ENSG00000106066	7	-	-0.0688586	-0.908622	0.363557	0.999999	CPVL	28995231	28995630	-1.56567
570158	ENSG00000032444	19	+	-0.0445618	-0.908604	0.363563	0.999999	PNPLA6	7541984	7542067	-0.921572
481368	ENSG00000166887	15	-	-0.0239239	-0.908587	0.363572	0.999999	VPS39	42160431	42160753	1.97971
133952	ENSG00000163516	2	+	0.0310062	0.908575	0.363578	0.999999	ANKZF1	219234694	219234722	0.773477
61527	ENSG00000048707	1	+	-0.0327741	-0.908555	0.363587	0.999999	VPS13D	12346605	12346652	1.01095
69739	ENSG00000116678	1	+	0.0698093	0.908563	0.363589	0.999999	LEPR	65636191	65641559	-1.37611
654652	ENSG00000126903	X	-	-0.0521891	-0.908589	0.36359	0.999999	SLC10A3	154488497	154488583	-1.05838
321511	ENSG00000129295	8	-	-0.0581625	-0.908552	0.363595	0.999999	LRRC6	132625312	132625387	-0.275067
354779	ENSG00000107679	10	+	0.046211	0.90854	0.363601	0.999999	PLEKHA1	122392303	122392372	-0.452886
555233	ENSG00000262580	17	-	-0.0722139	-0.908568	0.363601	0.999999	AC087741.1	80204618	80205011	-2.27182
290409	ENSG00000106603	7	-	-0.0367683	-0.908527	0.363605	0.999999	COA1	43647351	43647457	0.539165
465503	ENSG00000140092	14	-	-0.0865157	-0.908562	0.363612	0.999999	FBLN5	91869412	91869440	-2.43669
557253	ENSG00000263753	18	+	0.0331392	0.908525	0.363612	0.999999	LINC00667	5240278	5240647	1.15035
228917	ENSG00000145868	5	+	0.0305661	0.908495	0.36362	0.999999	FBXO38	148410238	148410485	0.604302
339403	ENSG00000198000	9	-	0.063796	0.908492	0.363621	0.999999	NOL8	92320380	92320382	-2.24618
203379	ENSG00000123737	4	+	-0.0540601	-0.908494	0.363622	0.999999	EXOSC9	121815350	121815403	-1.42352
306653	ENSG00000147576	8	+	0.0529485	0.908519	0.363623	0.999999	ADHFE1	66468535	66468664	-0.656079
623272	ENSG00000160285	21	-	-0.0490617	-0.908492	0.363624	0.999999	LSS	46208251	46208301	-0.772658
250694	ENSG00000146192	6	+	-0.033792	-0.908478	0.363631	0.999999	FGD2	37013609	37013765	0.94776
550955	ENSG00000108506	17	-	0.0583021	0.908461	0.36364	0.999999	INTS2	61910152	61911519	-2.06657
562937	ENSG00000154845	18	-	-0.0244404	-0.908447	0.363645	0.999999	PPP4R1	9562073	9562075	2.26136
98237	ENSG00000226891	1	-	-0.064701	-0.908453	0.363646	0.999999	LINC01359	64973658	64974574	-1.24908
434227	ENSG00000123066	12	-	0.0432713	0.908422	0.363657	0.999999	MED13L	116230533	116230622	-0.289647
576324	ENSG00000089351	19	+	-0.0362505	-0.908411	0.363666	0.999999	GRAMD1A	35013256	35013368	0.330975
139039	ENSG00000055917	2	-	-0.0200468	-0.908406	0.363669	0.999999	PUM2	20312257	20312298	2.65802
92368	ENSG00000188672	1	-	0.0896829	0.908443	0.36367	0.999999	RHCE	25402596	25402702	-2.31924
393319	ENSG00000068831	11	-	-0.035608	-0.908392	0.363675	0.999999	RASGRP2	64740368	64740446	0.756573
230971	ENSG00000181163	5	+	0.0566819	0.908396	0.363675	0.999999	NPM1	171390131	171390163	0.193726
601551	ENSG00000197619	19	-	0.0558791	0.908388	0.363681	0.999999	ZNF615	52002273	52002281	-1.13674
96274	ENSG00000159658	1	-	-0.0197846	-0.908388	0.363682	0.999999	EFCAB14	46696551	46696596	2.29501
444809	ENSG00000136098	13	-	0.0695063	0.908379	0.363687	0.999999	NEK3	52141020	52141069	-2.3286
146807	ENSG00000075568	2	-	0.0508837	0.908366	0.363688	0.999999	TMEM131	97759750	97760095	-0.830041
235684	ENSG00000134352	5	-	-0.0266887	-0.908369	0.363688	0.999999	IL6ST	55957209	55957291	2.96974
579608	ENSG00000076928	19	+	-0.042159	-0.908359	0.363692	0.999999	ARHGEF1	41883225	41883289	-1.20778
195910	ENSG00000087266	4	+	0.0502874	0.908348	0.363697	0.999999	SH3BP2	2811930	2812124	-0.837862
186958	ENSG00000163608	3	-	-0.0419492	-0.908346	0.3637	0.999999	NEPRO	113004954	113004963	-0.506077
392686	ENSG00000168000	11	-	0.0567416	0.908413	0.363706	0.999999	BSCL2	62709147	62709254	-0.76862
600422	ENSG00000126456	19	-	0.0480271	0.908327	0.363709	0.999999	IRF3	49665232	49665458	-0.866048
121399	ENSG00000239779	2	+	0.0422417	0.908332	0.36371	0.999999	WBP1	74458920	74458996	-0.247499
361934	ENSG00000107864	10	-	-0.0560354	-0.908325	0.363721	0.999999	CPEB3	92081320	92081501	-1.12041
587136	ENSG00000188305	19	-	0.0742572	0.908456	0.363729	0.999999	PEAK3	2274622	2276489	-0.28628
587137	ENSG00000188305	19	-	-0.0742572	-0.908456	0.363729	0.999999	PEAK3	2278584	2279113	-1.75513
483552	ENSG00000197535	15	-	-0.0268045	-0.908285	0.363731	0.999999	MYO5A	52379822	52379908	1.42616
164789	ENSG00000164062	3	+	0.0261795	0.908282	0.363734	0.999999	APEH	49682601	49682736	1.50545
216855	ENSG00000171566	4	-	0.0341941	0.90827	0.36374	0.999999	PLRG1	154542231	154542279	0.874696
652528	ENSG00000125676	X	-	-0.0274512	-0.908258	0.363744	0.999999	THOC2	123645334	123645375	1.36395
228714	ENSG00000113649	5	+	0.0475661	0.90826	0.363744	0.999999	TCERG1	146510067	146510115	-0.953786
402263	ENSG00000060237	12	+	-0.0363356	-0.90825	0.363749	0.999999	WNK1	830003	830160	3.23443
519726	ENSG00000167716	17	+	-0.0358068	-0.908257	0.363749	0.999999	WDR81	1727574	1727989	0.4685
224142	ENSG00000145715	5	+	-0.0258973	-0.908253	0.36375	0.999999	RASA1	87337974	87338091	1.49102
316014	ENSG00000023287	8	-	0.0261986	0.908246	0.363753	0.999999	RB1CC1	52686853	52686945	2.14847
109250	ENSG00000135821	1	-	-0.0261731	-0.908243	0.363755	0.999999	GLUL	182388572	182388703	6.0885
104995	ENSG00000143621	1	-	0.0231014	0.908243	0.363761	0.999999	ILF2	153665220	153665336	2.97489
572375	ENSG00000104957	19	+	-0.0497997	-0.908228	0.363765	0.999999	CCDC130	13759111	13759116	-1.47536
610459	ENSG00000101152	20	+	-0.0292121	-0.908262	0.363777	0.999999	DNAJC5	63930851	63931022	1.80892
133397	ENSG00000018280	2	+	-0.033165	-0.908189	0.363782	0.999999	SLC11A1	218394120	218394186	2.08002
624030	ENSG00000128191	22	+	0.0516057	0.908194	0.363783	0.999999	DGCR8	20106177	20106181	-1.23166
152988	ENSG00000155657	2	-	-0.048049	-0.908181	0.363783	0.999999	TTN	178608606	178608908	0.013535
469947	ENSG00000128944	15	+	-0.0573584	-0.90819	0.363788	0.999999	KNSTRN	40386362	40386404	-1.42018
384282	ENSG00000084234	11	+	0.019631	0.908151	0.363801	0.999999	APLP2	130121614	130121712	4.08796
96896	ENSG00000134744	1	-	-0.0446939	-0.908141	0.363806	0.999999	TUT4	52461712	52461716	-0.496664
243288	ENSG00000113282	5	-	-0.0225209	-0.90814	0.363811	0.999999	CLINT1	157791703	157791724	1.89408
192130	ENSG00000173889	3	-	-0.0301663	-0.908131	0.363813	0.999999	PHC3	170129385	170129552	1.21644
409373	ENSG00000185591	12	+	0.0388343	0.908144	0.363819	0.999999	SP1	53381302	53381658	0.473955
248532	ENSG00000204568	6	+	0.0594909	0.908145	0.363822	0.999999	MRPS18B	30617852	30617859	-2.05492
304579	ENSG00000085788	8	+	-0.0572503	-0.908109	0.363824	0.999999	DDHD2	38231752	38231816	-2.11386
238655	ENSG00000145723	5	-	0.0506465	0.908121	0.363825	0.999999	GIN1	103108569	103108714	-0.486659
214242	ENSG00000145348	4	-	0.0286782	0.908099	0.363829	0.999999	TBCK	106244626	106244684	1.29752
161595	ENSG00000174748	3	+	-0.0440934	-0.9081	0.363831	0.999999	RPL15	23918032	23918439	1.13297
643823	ENSG00000134590	X	+	0.0694685	0.908176	0.363831	0.999999	RTL8C	135032382	135032575	-2.13018
234593	ENSG00000113569	5	-	-0.0316759	-0.908091	0.363835	0.999999	NUP155	37328358	37328420	0.503789
444065	ENSG00000123200	13	-	-0.0232475	-0.908094	0.363835	0.999999	ZC3H13	45975283	45975838	2.02629
144840	ENSG00000135637	2	-	0.0458899	0.90809	0.363838	0.999999	CCDC142	74481817	74481979	-0.836685
647675	ENSG00000183337	X	-	0.0363161	0.908086	0.36384	0.999999	BCOR	40053886	40054042	0.569435
226185	ENSG00000151292	5	+	-0.0418575	-0.908079	0.363844	0.999999	CSNK1G3	123614854	123615017	0.452896
188770	ENSG00000179348	3	-	-0.0897817	-0.908114	0.363844	0.999999	GATA2	128481019	128481318	-1.01478
614863	ENSG00000062598	20	-	0.0245205	0.908066	0.363847	0.999999	ELMO2	46383416	46383467	1.61985
280387	ENSG00000198556	7	+	0.0588725	0.90808	0.363847	0.999999	ZNF789	99482163	99482322	-1.69242
566219	ENSG00000134440	18	-	0.0204204	0.908048	0.363857	0.999999	NARS	57607484	57607653	3.11105
364144	ENSG00000214413	10	-	0.0390387	0.908042	0.363864	0.999999	BBIP1	110901123	110901537	0.388126
342733	ENSG00000148334	9	-	0.0406992	0.908025	0.363872	0.999999	PTGES2	128125284	128125336	-0.259535
472419	ENSG00000247982	15	+	0.0499265	0.908037	0.363879	0.999999	LINC00926	57304725	57305318	1.61012
299121	ENSG00000133606	7	-	0.0883254	0.908	0.363883	0.999999	MKRN1	140456867	140456919	0.200269
60316	ENSG00000069424	1	+	-0.0272055	-0.908	0.363883	0.999999	KCNAB2	6098811	6098855	1.9373
218245	ENSG00000151726	4	-	-0.109807	-0.907992	0.363887	0.999999	ACSL1	184826035	184826052	-2.96179
518844	ENSG00000103257	16	-	-0.0518875	-0.907972	0.363913	0.999999	SLC7A5	87830023	87832731	0.653625
116353	ENSG00000138092	2	+	0.0641797	0.90795	0.363916	0.999999	CENPO	24814376	24814493	-1.82175
211461	ENSG00000163743	4	-	-0.0317882	-0.90794	0.363917	0.999999	RCHY1	75491724	75491782	1.10464
589866	ENSG00000196605	19	-	0.0449465	0.907942	0.363919	0.999999	ZNF846	9763282	9763408	-0.191026
119559	ENSG00000163001	2	+	0.0516026	0.907943	0.36392	0.999999	CFAP36	55522102	55522166	-0.452233
377690	ENSG00000172890	11	+	-0.0486225	-0.9079	0.363934	0.999999	NADSYN1	71503545	71503741	-0.898871
544449	ENSG00000172716	17	-	0.027933	0.907906	0.363934	0.999999	SLFN11	35363439	35363472	1.21059
322813	ENSG00000104522	8	-	0.110755	0.9079	0.363937	0.999999	TSTA3	143614698	143614786	-2.26666
195397	ENSG00000127419	4	+	0.0532201	0.907894	0.36394	0.999999	TMEM175	952411	952436	-1.31464
84229	ENSG00000117625	1	+	-0.0318209	-0.907889	0.363941	0.999999	RCOR3	211271232	211271309	0.790265
77528	ENSG00000125459	1	+	0.0583056	0.907903	0.363943	0.999999	MSTO1	155612182	155612309	-1.46436
225247	ENSG00000164209	5	+	0.0467033	0.907877	0.363953	0.999999	SLC25A46	110755120	110755464	-0.33367
650094	ENSG00000147164	X	-	0.0567566	0.907862	0.363962	0.999999	SNX12	71068323	71068323	-2.11109
332143	ENSG00000095319	9	+	0.0321728	0.907845	0.363964	0.999999	NUP188	128959015	128959134	0.692492
71326	ENSG00000171492	1	+	-0.0607441	-0.907859	0.363968	0.999999	LRRC8D	89929808	89929878	-2.14968
604996	ENSG00000172264	20	+	0.0942694	0.90793	0.363976	0.999999	MACROD2	16050070	16053197	0.278706
516062	ENSG00000167261	16	-	-0.0284613	-0.907792	0.363994	0.999999	DPEP2	67990821	67990897	2.20695
344968	ENSG00000015171	10	+	-0.0278528	-0.907792	0.363995	0.999999	ZMYND11	236838	236915	1.14673
147821	ENSG00000175701	2	-	0.0712119	0.90795	0.363996	0.999999	MTLN	110211530	110211622	-1.18148
147822	ENSG00000175701	2	-	-0.0712119	-0.90795	0.363996	0.999999	MTLN	110212215	110212550	0.0628955
180372	ENSG00000168038	3	-	-0.0529725	-0.907783	0.363996	0.999999	ULK4	41962056	41962077	-1.30893
589061	ENSG00000076924	19	-	0.0536225	0.907788	0.363998	0.999999	XAB2	7621534	7622330	-1.16483
125466	ENSG00000088205	2	+	0.022827	0.907787	0.363999	0.999999	DDX18	117822147	117822261	2.41101
197462	ENSG00000163138	4	+	-0.0675833	-0.907754	0.364014	0.999999	PACRGL	20700481	20700578	-2.51332
360344	ENSG00000180817	10	-	-0.0347579	-0.907754	0.364018	0.999999	PPA1	70213463	70213589	1.90839
167633	ENSG00000169379	3	+	-0.0693666	-0.907757	0.364018	0.999999	ARL13B	94039880	94039915	-2.32426
330370	ENSG00000226752	9	+	0.0772885	0.907738	0.364021	0.999999	CUTALP	120845454	120845465	-0.290573
278349	ENSG00000127948	7	+	-0.0379426	-0.907738	0.364022	0.999999	POR	75981048	75981096	0.380665
601238	ENSG00000142544	19	-	0.0741264	0.907901	0.364022	0.999999	CTU1	51104062	51104590	-2.7619
601237	ENSG00000142544	19	-	-0.0741264	-0.907901	0.364022	0.999999	CTU1	51097606	51099139	-0.260022
594812	ENSG00000121289	19	-	0.0649534	0.907766	0.364025	0.999999	CEP89	32915337	32915517	-1.93352
229931	ENSG00000055163	5	+	-0.0394236	-0.907705	0.364037	0.999999	CYFIP2	157393208	157393223	-0.0860594
630173	ENSG00000243156	22	-	0.0426998	0.907699	0.364043	0.999999	MICAL3	17896246	17896361	-0.0860911
180219	ENSG00000114745	3	-	0.0563397	0.907685	0.364049	0.999999	GORASP1	39103554	39103725	-1.66333
249066	ENSG00000204469	6	+	-0.0492	-0.907683	0.36405	0.999999	PRRC2A	31628640	31629143	-0.440225
72871	ENSG00000065135	1	+	-0.0187434	-0.907699	0.364051	0.999999	GNAI3	109579204	109579361	4.00886
113431	ENSG00000143633	1	-	0.0396972	0.907686	0.364054	0.999999	C1orf131	231224255	231224314	-0.125875
410402	ENSG00000229117	12	+	0.0628695	0.907685	0.364057	0.999999	RPL41	56117711	56117826	1.23047
444020	ENSG00000174032	13	-	-0.036727	-0.907664	0.364064	0.999999	SLC25A30	45411362	45411480	0.016051
652358	ENSG00000005893	X	-	0.0242664	0.90767	0.364065	0.999999	LAMP2	120430826	120431247	2.84167
97327	ENSG00000157216	1	-	0.0498547	0.907651	0.364068	0.999999	SSBP3	54405953	54406008	-0.0656486
397326	ENSG00000247137	11	-	0.0491555	0.907653	0.36407	0.999999	AP000873.2	83192137	83192197	-0.871714
244377	ENSG00000087206	5	-	0.0278782	0.907632	0.364077	0.999999	UIMC1	176969283	176969291	1.13845
222270	ENSG00000145675	5	+	0.0190977	0.907628	0.364079	0.999999	PIK3R1	68297412	68298583	4.5905
423762	ENSG00000170456	12	-	0.0699107	0.907637	0.36408	0.999999	DENND5B	31495810	31495902	-1.85839
644418	ENSG00000102081	X	+	-0.0283084	-0.907623	0.364081	0.999999	FMR1	147930202	147930244	1.24919
77982	ENSG00000143303	1	+	-0.0562978	-0.907624	0.364084	0.999999	RRNAD1	156732287	156732365	-1.47083
281620	ENSG00000105819	7	+	-0.0237289	-0.907621	0.364086	0.999999	PMPCB	103300187	103300307	2.5063
61496	ENSG00000048707	1	+	0.0326543	0.90761	0.364086	0.999999	VPS13D	12279499	12279650	0.994244
282105	ENSG00000091140	7	+	-0.0321853	-0.907605	0.364092	0.999999	DLD	107903570	107903776	0.930844
200699	ENSG00000138764	4	+	0.0221829	0.907598	0.364102	0.999999	CCNG2	77166064	77166184	3.05798
374337	ENSG00000072518	11	+	0.0281925	0.907584	0.364103	0.999999	MARK2	63899925	63900110	1.80496
487360	ENSG00000140374	15	-	0.0528955	0.907581	0.364103	0.999999	ETFA	76216084	76216129	-1.1124
443701	ENSG00000120690	13	-	-0.0184081	-0.907583	0.364109	0.999999	ELF1	40933352	40933438	3.03169
177910	ENSG00000157020	3	-	-0.0301638	-0.907564	0.364114	0.999999	SEC13	10318068	10318069	0.97461
402800	ENSG00000118971	12	+	-0.0459589	-0.907623	0.364114	0.999999	CCND2	4297757	4297968	-0.0188562
570588	ENSG00000185236	19	+	-0.0442249	-0.907568	0.364125	0.999999	RAB11B	8399863	8400058	0.380505
151082	ENSG00000197635	2	-	0.0603797	0.907538	0.364127	0.999999	DPP4	162047499	162047501	-1.1721
166114	ENSG00000163932	3	+	0.0252807	0.907542	0.364128	0.999999	PRKCD	53181444	53181606	2.84829
429051	ENSG00000135446	12	-	0.0518853	0.907538	0.36413	0.999999	CDK4	57749220	57749233	-1.3082
575052	ENSG00000160229	19	+	-0.0574569	-0.907563	0.364132	0.999999	ZNF66	20799001	20799393	-0.374659
132717	ENSG00000197713	2	+	0.0300142	0.907529	0.364133	0.999999	RPE	210019962	210020100	1.14722
648536	ENSG00000196998	X	-	-0.0310698	-0.907513	0.364138	0.999999	WDR45	49076645	49076750	3.09109
508224	ENSG00000162104	16	-	0.0698226	0.907532	0.364142	0.999999	ADCY9	3983232	3983391	-2.29163
374153	ENSG00000168003	11	+	0.0610049	0.907504	0.364145	0.999999	SLC3A2	62882775	62882807	-2.01157
77835	ENSG00000163472	1	+	-0.0615846	-0.907521	0.36415	0.999999	TMEM79	156291703	156291948	-1.86099
572346	ENSG00000160877	19	+	0.0433961	0.907517	0.364152	0.999999	NACC1	13138158	13138736	-0.670592
205291	ENSG00000061918	4	+	-0.0809922	-0.907499	0.364154	0.999999	GUCY1B1	155806619	155806738	-1.74396
537138	ENSG00000141252	17	-	0.0626812	0.907483	0.364155	0.999999	VPS53	532708	532826	-1.93765
79676	ENSG00000198771	1	+	-0.024049	-0.907496	0.364156	0.999999	RCSD1	167694099	167694302	3.74678
571280	ENSG00000079805	19	+	0.0228613	0.907477	0.364158	0.999999	DNM2	10759738	10759801	2.7887
466225	ENSG00000066739	14	-	0.0282901	0.907474	0.36416	0.999999	ATG2B	96344654	96344756	1.12152
237226	ENSG00000177034	5	-	0.0246366	0.907487	0.364163	0.999999	MTX3	79976740	79979760	2.67477
345347	ENSG00000108021	10	+	0.0405267	0.907462	0.364167	0.999999	FAM208B	5699448	5699492	-0.421485
85623	ENSG00000143761	1	+	-0.0276519	-0.907463	0.364168	0.999999	ARF1	228097852	228097894	3.1293
362480	ENSG00000077147	10	-	-0.0277523	-0.907447	0.364177	0.999999	TM9SF3	96528174	96528177	1.76429
198477	ENSG00000179299	4	+	-0.0681402	-0.907449	0.364179	0.999999	NSUN7	40794375	40794476	-1.6794
430562	ENSG00000058272	12	-	-0.0242303	-0.907432	0.364181	0.999999	PPP1R12A	79775929	79775930	2.03816
624907	ENSG00000186716	22	+	-0.0351303	-0.907422	0.364188	0.999999	BCR	23261355	23261393	0.527925
80088	ENSG00000117523	1	+	-0.0258699	-0.907415	0.364191	0.999999	PRRC2C	171522177	171522259	2.68305
117396	ENSG00000115295	2	+	-0.0251054	-0.907412	0.364194	0.999999	CLIP4	29145232	29145367	1.93671
609809	ENSG00000149657	20	+	0.0281216	0.907417	0.3642	0.999999	LSM14B	62130530	62130605	1.20265
109812	ENSG00000116750	1	-	0.0446614	0.907401	0.364201	0.999999	UCHL5	193049532	193049745	-0.453304
515865	ENSG00000102901	16	-	-0.0596048	-0.907385	0.36421	0.999999	CENPT	67831586	67831612	-1.70323
143623	ENSG00000197223	2	-	-0.0532237	-0.907392	0.364211	0.999999	C1D	68042832	68043053	-0.220001
650083	ENSG00000147164	X	-	0.0264912	0.907391	0.364211	0.999999	SNX12	71059650	71059892	1.43993
423214	ENSG00000064102	12	-	-0.0374014	-0.907381	0.364212	0.999999	INTS13	26913974	26914019	0.134337
576323	ENSG00000089351	19	+	-0.0419161	-0.90737	0.364216	0.999999	GRAMD1A	35012988	35013255	-0.122704
149440	ENSG00000224043	2	-	-0.0755852	-0.907434	0.364223	0.999999	CCNT2-AS1	134867433	134867519	-2.42392
320929	ENSG00000164961	8	-	0.0462708	0.907342	0.36423	0.999999	WASHC5	125082886	125083112	-1.407
143830	ENSG00000179818	2	-	0.0525552	0.907324	0.364236	0.999999	PCBP1-AS1	69963488	69963500	-0.813564
590309	ENSG00000105397	19	-	0.0237192	0.907324	0.364238	0.999999	TYK2	10379690	10379779	2.79953
352059	ENSG00000119969	10	+	-0.061243	-0.907329	0.364239	0.999999	HELLS	94590638	94590698	-1.45256
301896	ENSG00000079459	8	+	-0.0217374	-0.907317	0.364243	0.999999	FDFT1	11831518	11831581	2.55518
502677	ENSG00000198373	16	+	-0.05198	-0.907315	0.364244	0.999999	WWP2	69917583	69917708	-0.930378
210315	ENSG00000109220	4	-	-0.0346962	-0.907316	0.364254	0.999999	CHIC2	54064309	54064690	0.464861
461589	ENSG00000151748	14	-	-0.0352809	-0.907309	0.364256	0.999999	SAV1	50634175	50634827	0.66715
303596	ENSG00000092964	8	+	0.0569613	0.9073	0.364257	0.999999	DPYSL2	26642826	26643145	-1.22974
442722	ENSG00000122033	13	-	-0.0289661	-0.907296	0.364258	0.999999	MTIF3	27440206	27440275	1.41777
323850	ENSG00000107099	9	+	0.0269359	0.907284	0.364259	0.999999	DOCK8	366251	366552	2.41257
447812	ENSG00000100439	14	+	0.0314883	0.907279	0.364266	0.999999	ABHD4	22610910	22611074	1.027
209415	ENSG00000109814	4	-	-0.0421362	-0.907275	0.36427	0.999999	UGDH	39521352	39521519	-0.166796
151671	ENSG00000198648	2	-	-0.0473328	-0.907266	0.364275	0.999999	STK39	168012634	168012661	-0.696718
464792	ENSG00000165417	14	-	-0.026927	-0.907268	0.364279	0.999999	GTF2A1	81216413	81216514	1.45894
242800	ENSG00000197043	5	-	0.0416282	0.907243	0.364282	0.999999	ANXA6	151157748	151157752	-1.47744
301907	ENSG00000079459	8	+	0.0405776	0.907237	0.364285	0.999999	FDFT1	11838961	11838967	-0.409287
417510	ENSG00000135124	12	+	-0.0342855	-0.907221	0.364296	0.999999	P2RX4	121233548	121233634	0.487548
357003	ENSG00000148481	10	-	0.0361731	0.907225	0.364296	0.999999	MINDY3	15789247	15789319	0.543269
351604	ENSG00000180628	10	+	0.0328578	0.907228	0.364299	0.999999	PCGF5	91264431	91264520	2.60772
124928	ENSG00000188177	2	+	-0.0359782	-0.907217	0.364302	0.999999	ZC3H6	112317221	112317332	0.286026
216038	ENSG00000109452	4	-	0.0275636	0.907206	0.364302	0.999999	INPP4B	142173632	142173809	3.1607
584090	ENSG00000088038	19	+	0.0648917	0.907209	0.364308	0.999999	CNOT3	54143750	54144004	-1.63077
516468	ENSG00000157350	16	-	0.0427829	0.907202	0.364312	0.999999	ST3GAL2	70399534	70400638	0.040896
394136	ENSG00000173039	11	-	0.055469	0.907186	0.364312	0.999999	RELA	65660189	65660215	-1.40437
406257	ENSG00000257599	12	+	-0.157095	-0.907239	0.364317	0.999999	OVCH1-AS1	29425925	29426064	-2.74263
109370	ENSG00000116701	1	-	-0.0211003	-0.907183	0.364318	0.999999	NCF2	183565704	183565779	5.23928
565264	ENSG00000134049	18	-	0.0598058	0.907336	0.36432	0.999999	IER3IP1	47152834	47154798	-0.294431
565265	ENSG00000134049	18	-	-0.0598058	-0.907336	0.36432	0.999999	IER3IP1	47154888	47156117	1.86705
232559	ENSG00000146063	5	+	0.0292756	0.907177	0.364321	0.999999	TRIM41	181235398	181235803	1.1237
268387	ENSG00000153975	6	-	0.0641561	0.907163	0.364335	0.999999	ZUP1	116645935	116646258	-1.88299
457779	ENSG00000129566	14	-	-0.039716	-0.90714	0.364335	0.999999	TEP1	20377280	20377358	-0.105495
154945	ENSG00000155749	2	-	0.0836972	0.907137	0.364344	0.999999	ALS2CR12	201309250	201309250	-1.59686
354595	ENSG00000120008	10	+	0.0229479	0.907124	0.364344	0.999999	WDR11	120858704	120858796	2.07357
607411	ENSG00000170471	20	+	0.0208612	0.907124	0.364345	0.999999	RALGAPB	38546243	38546430	2.09074
138341	ENSG00000119185	2	-	-0.0591864	-0.907121	0.364348	0.999999	ITGB1BP1	9408002	9408112	-1.79989
451028	ENSG00000100567	14	+	-0.0418367	-0.907116	0.364352	0.999999	PSMA3	58244904	58244941	0.517334
298311	ENSG00000231721	7	-	0.0574996	0.907104	0.364356	0.999999	LINC-PINT	131009709	131009778	-0.872156
557545	ENSG00000101745	18	+	0.019798	0.907101	0.364361	0.999999	ANKRD12	9256112	9258931	6.35155
223771	ENSG00000039319	5	+	0.0331579	0.907081	0.364368	0.999999	ZFYVE16	80451710	80452460	0.768471
79467	ENSG00000143198	1	+	-0.0625811	-0.907086	0.364369	0.999999	MGST3	165661429	165661796	-1.61126
502911	ENSG00000157353	16	+	0.0608756	0.907044	0.364392	0.999999	FUK	70469152	70469323	-2.08725
646595	ENSG00000165195	X	-	-0.0582645	-0.907039	0.364392	0.999999	PIGA	15324872	15325019	-1.78989
153995	ENSG00000138378	2	-	-0.024173	-0.907035	0.364393	0.999999	STAT4	191033490	191033607	2.51613
409705	ENSG00000111481	12	+	-0.0272058	-0.907038	0.364393	0.999999	COPZ1	54350687	54350690	1.32129
550860	ENSG00000062725	17	-	-0.0570127	-0.907035	0.364395	0.999999	APPBP2	60525962	60526077	-2.37891
250598	ENSG00000112081	6	+	0.0262769	0.907038	0.364395	0.999999	SRSF3	36600882	36601151	2.06244
370893	ENSG00000026508	11	+	0.0234858	0.907025	0.364396	0.999999	CD44	35221674	35221704	2.81352
155635	ENSG00000138413	2	-	-0.0245954	-0.907032	0.364399	0.999999	IDH1	208236265	208236741	2.23236
94821	ENSG00000243970	1	-	0.0753673	0.907039	0.3644	0.999999	PPIEL	39545733	39545761	-2.46482
389455	ENSG00000176102	11	-	0.0651875	0.907022	0.364401	0.999999	CSTF3	33156708	33156803	-2.36627
350878	ENSG00000108219	10	+	-0.064321	-0.907024	0.364401	0.999999	TSPAN14	80454330	80454352	-2.30038
386625	ENSG00000166340	11	-	0.071733	0.907015	0.364402	0.999999	TPP1	6612801	6612808	-2.21006
484167	ENSG00000137776	15	-	0.0503053	0.907012	0.364403	0.999999	SLTM	58888574	58888729	-1.24455
76206	ENSG00000143373	1	+	0.0371766	0.907021	0.364405	0.999999	ZNF687	151289678	151290007	0.262506
552871	ENSG00000133195	17	-	0.0492042	0.907017	0.364406	0.999999	SLC39A11	72849777	72849785	-0.834371
255346	ENSG00000025156	6	+	-0.0413539	-0.907015	0.364411	0.999999	HSF2	122423581	122423686	0.174665
355314	ENSG00000132334	10	+	0.0307909	0.906992	0.364416	0.999999	PTPRE	128072215	128072682	1.16472
83028	ENSG00000122188	1	+	-0.0379153	-0.907026	0.364416	0.999999	LAX1	203776118	203776233	-0.0716805
484322	ENSG00000140299	15	-	-0.0205869	-0.906976	0.364425	0.999999	BNIP2	59668950	59668990	3.4347
394105	ENSG00000173039	11	-	0.027581	0.906973	0.364425	0.999999	RELA	65653602	65653966	1.65673
201306	ENSG00000172493	4	+	0.0517503	0.906972	0.364426	0.999999	AFF1	86936410	86936481	-0.362319
528842	ENSG00000108309	17	+	0.0635411	0.906974	0.36443	0.999999	RUNDC3A	44318096	44318669	1.551
566772	ENSG00000166479	18	-	-0.0297866	-0.906962	0.364433	0.999999	TMX3	68688417	68689054	1.5041
604159	ENSG00000215305	20	+	0.0353575	0.906943	0.364443	0.999999	VPS16	2840763	2840827	0.341535
280884	ENSG00000106351	7	+	-0.0432791	-0.906936	0.36445	0.999999	AGFG2	100555667	100555735	-0.540138
232426	ENSG00000245060	5	+	-0.0626545	-0.906957	0.36445	0.999999	LINC00847	180831759	180831806	-2.05055
113923	ENSG00000086619	1	-	-0.0368548	-0.906933	0.364452	0.999999	ERO1B	236252050	236252091	0.245316
428828	ENSG00000123329	12	-	-0.039877	-0.906916	0.364454	0.999999	ARHGAP9	57476364	57476376	0.148665
314979	ENSG00000147548	8	-	0.0339232	0.906918	0.364455	0.999999	NSD3	38299591	38299794	0.219395
650682	ENSG00000085224	X	-	0.0250391	0.906912	0.364456	0.999999	ATRX	77600434	77600540	1.84357
65150	ENSG00000162521	1	+	0.0203225	0.906911	0.364458	0.999999	RBBP4	32680205	32680525	2.4675
385693	ENSG00000205531	11	-	-0.0247253	-0.906907	0.364459	0.999999	NAP1L4	2945331	2945434	2.20899
95408	ENSG00000117395	1	-	-0.0369851	-0.906916	0.364462	0.999999	EBNA1BP2	43170818	43170879	0.456626
593293	ENSG00000105639	19	-	-0.0450067	-0.906895	0.364467	0.999999	JAK3	17847946	17847991	-0.350982
121068	ENSG00000135632	2	+	0.0671748	0.906906	0.364468	0.999999	SMYD5	73225796	73225881	-2.28616
408108	ENSG00000139644	12	+	0.0520044	0.90685	0.364489	0.999999	TMBIM6	49750620	49750705	-1.20137
606622	ENSG00000131069	20	+	0.0501128	0.906851	0.36449	0.999999	ACSS2	34921963	34922366	-1.18276
254636	ENSG00000183137	6	+	0.0643533	0.90685	0.364494	0.999999	CEP57L1	109160572	109160659	-1.62215
621872	ENSG00000185917	21	-	-0.0543997	-0.906844	0.364496	0.999999	SETD4	36060386	36060526	-1.44661
450250	ENSG00000139921	14	+	-0.0362797	-0.906856	0.364497	0.999999	TMX1	51240250	51240444	1.65185
446008	ENSG00000088387	13	-	-0.0429449	-0.906831	0.364498	0.999999	DOCK9	98810259	98810291	-0.382419
111663	ENSG00000123684	1	-	-0.0201809	-0.906836	0.364507	0.999999	LPGAT1	211750961	211751067	3.11021
375480	ENSG00000173465	11	+	0.0667779	0.906866	0.364508	0.999999	SSSCA1	65570487	65570510	-2.5819
68582	ENSG00000134748	1	+	-0.0294508	-0.906826	0.364511	0.999999	PRPF38A	52415338	52415386	0.751425
500115	ENSG00000140848	16	+	0.0455119	0.906807	0.364517	0.999999	CPNE2	57127849	57127903	-0.259561
458405	ENSG00000100888	14	-	-0.0254661	-0.906782	0.364524	0.999999	CHD8	21426173	21426242	1.63106
156397	ENSG00000135913	2	-	-0.0273223	-0.906784	0.364526	0.999999	USP37	218558498	218558677	1.17041
360196	ENSG00000138346	10	-	0.0634193	0.906783	0.364529	0.999999	DNA2	68430436	68430540	-1.40619
135260	ENSG00000144524	2	+	0.0465579	0.906779	0.364531	0.999999	COPS7B	231794263	231794351	-0.57172
274679	ENSG00000146592	7	+	-0.0322832	-0.906767	0.36454	0.999999	CREB5	28724222	28724299	3.08001
394917	ENSG00000110697	11	-	0.0472208	0.906743	0.364547	0.999999	PITPNM1	67493688	67493837	-1.363
119010	ENSG00000068724	2	+	-0.0399509	-0.906728	0.364555	0.999999	TTC7A	47051746	47051880	-0.353744
181580	ENSG00000164054	3	-	-0.0598552	-0.906725	0.364557	0.999999	SHISA5	48469844	48469845	-1.37243
386120	ENSG00000132109	11	-	0.0224765	0.90674	0.364561	0.999999	TRIM21	4385395	4385677	3.29386
200670	ENSG00000138758	4	+	-0.0361381	-0.906713	0.364564	0.999999	2021-09-11	77034924	77035020	0.271324
323281	ENSG00000182325	8	-	-0.051471	-0.906717	0.364567	0.999999	FBXL6	144356300	144356531	-1.20778
417015	ENSG00000111445	12	+	-0.0425884	-0.906704	0.364571	0.999999	RFC5	118025747	118025828	-0.469883
281716	ENSG00000005483	7	+	-0.0212207	-0.906685	0.364576	0.999999	KMT2E	105077303	105077433	3.03169
103947	ENSG00000264522	1	-	-0.0615292	-0.906695	0.36458	0.999999	OTUD7B	149947251	149947290	-2.07603
480385	ENSG00000021776	15	-	0.0542142	0.90666	0.36459	0.999999	AQR	34948134	34948263	-2.21666
113769	ENSG00000162885	1	-	0.0561311	0.906666	0.364594	0.999999	B3GALNT2	235454287	235454315	-1.11477
457699	ENSG00000136319	14	-	0.0356489	0.906639	0.364607	0.999999	TTC5	20300607	20300674	0.171713
203292	ENSG00000245958	4	+	-0.0401225	-0.906601	0.364623	0.999999	AC093752.1	119488645	119488717	0.332193
226282	ENSG00000155324	5	+	-0.069003	-0.906611	0.364624	0.999999	GRAMD2B	126493609	126494161	-2.35179
114927	ENSG00000143727	2	+	-0.030943	-0.906595	0.364628	0.999999	ACP1	271866	271939	2.4849
241054	ENSG00000120725	5	-	-0.0407168	-0.906588	0.364632	0.999999	SIL1	139121171	139121173	-0.252359
178846	ENSG00000182568	3	-	-0.0300565	-0.906566	0.36464	0.999999	SATB1	18351992	18352195	1.50227
450355	ENSG00000186469	14	+	-0.0682073	-0.906563	0.364645	0.999999	GNG2	51860414	51860640	-2.18924
547053	ENSG00000108799	17	-	-0.0236835	-0.906555	0.364646	0.999999	EZH1	42712289	42712341	1.586
90393	ENSG00000116809	1	-	-0.0397584	-0.906545	0.364653	0.999999	ZBTB17	15946935	15947022	-0.17863
311552	ENSG00000179832	8	+	0.0560938	0.906541	0.364654	0.999999	MROH1	144240570	144240677	-1.69406
574423	ENSG00000105700	19	+	-0.0353663	-0.906521	0.364665	0.999999	KXD1	18568721	18568829	0.392577
247349	ENSG00000112304	6	+	-0.0396071	-0.906597	0.364666	0.999999	ACOT13	24667071	24667344	0.340646
434819	ENSG00000089157	12	-	0.0819212	0.906507	0.364671	0.999999	RPLP0	120200719	120200729	-0.72961
371738	ENSG00000149091	11	+	0.0423557	0.906493	0.364678	0.999999	DGKZ	46369176	46369363	-0.0938724
111688	ENSG00000143493	1	-	-0.0439899	-0.906482	0.364686	0.999999	INTS7	211946646	211946705	-0.669928
580616	ENSG00000189114	19	+	-0.0656328	-0.90652	0.364687	0.999999	BLOC1S3	45179288	45179668	-2.56865
640723	ENSG00000184634	X	+	-0.0676143	-0.906477	0.364687	0.999999	MED12	71140635	71140755	-1.73415
185126	ENSG00000144747	3	-	-0.0234037	-0.90647	0.364694	0.999999	TMF1	69025560	69025712	2.58976
588606	ENSG00000088247	19	-	0.0391803	0.906468	0.364695	0.999999	KHSRP	6416512	6416650	-0.14406
458737	ENSG00000100462	14	-	0.0464987	0.906442	0.364706	0.999999	PRMT5	22920857	22920875	-0.738262
101819	ENSG00000116793	1	-	0.0367412	0.906427	0.364715	0.999999	PHTF1	113758734	113758848	0.300702
322703	ENSG00000104529	8	-	-0.0803273	-0.906415	0.364718	0.999999	EEF1D	143589311	143589316	-2.26996
310365	ENSG00000249859	8	+	0.0634019	0.906404	0.364727	0.999999	PVT1	128082753	128082848	-1.84733
186406	ENSG00000114423	3	-	-0.0314235	-0.906396	0.36473	0.999999	CBLB	105776523	105776542	1.32114
482797	ENSG00000103995	15	-	-0.044461	-0.906384	0.364738	0.999999	CEP152	48781196	48781359	-0.482057
213782	ENSG00000109323	4	-	-0.0255035	-0.906372	0.364743	0.999999	MANBA	102668963	102669049	2.10764
630504	ENSG00000070371	22	-	0.0591346	0.906355	0.364754	0.999999	CLTCL1	19235696	19235869	-1.25156
375501	ENSG00000173442	11	+	0.031115	0.906342	0.364759	0.999999	EHBP1L1	65576062	65576406	1.52837
81536	ENSG00000116668	1	+	-0.0481897	-0.906343	0.364763	0.999999	SWT1	185184243	185184344	0.262074
64981	ENSG00000084623	1	+	-0.0450466	-0.90633	0.36477	0.999999	EIF3I	32222407	32222436	-0.238686
176159	ENSG00000073849	3	+	-0.0250756	-0.906317	0.364772	0.999999	ST6GAL1	187072902	187072947	2.03161
235065	ENSG00000083720	5	-	0.050228	0.906306	0.36478	0.999999	OXCT1	41794422	41794540	-1.15726
160685	ENSG00000075975	3	+	0.0413553	0.90632	0.364783	0.999999	MKRN2	12557090	12557176	-0.780306
65425	ENSG00000197056	1	+	-0.059328	-0.9063	0.364786	0.999999	ZMYM1	35111776	35111777	-1.58588
561175	ENSG00000081913	18	+	-0.0572736	-0.906271	0.3648	0.999999	PHLPP1	62895011	62895088	-1.2603
523766	ENSG00000141127	17	+	-0.0284294	-0.906259	0.364804	0.999999	PRPSAP2	18872635	18872649	1.31843
438190	ENSG00000120699	13	+	-0.0379298	-0.906243	0.364814	0.999999	EXOSC8	37004526	37004561	0.405784
558595	ENSG00000141452	18	+	-0.0240572	-0.906228	0.36482	0.999999	RMC1	23509193	23509279	2.15963
605526	ENSG00000125812	20	+	-0.0297801	-0.906246	0.364822	0.999999	GZF1	23364530	23365218	1.2583
650830	ENSG00000165288	X	-	-0.0260775	-0.906202	0.364833	0.999999	BRWD3	80681341	80681499	1.89147
523856	ENSG00000263934	17	+	0.166686	0.906301	0.364838	0.999999	SNORD3A	19188016	19188232	5.39841
439898	ENSG00000136153	13	+	-0.0614814	-0.906196	0.364838	0.999999	LMO7	75807688	75808199	-1.64083
434074	ENSG00000122965	12	-	-0.0559052	-0.906192	0.364839	0.999999	RBM19	113966307	113966310	-1.8675
139072	ENSG00000118960	2	-	-0.0410546	-0.9062	0.364842	0.999999	HS1BP3	20623896	20624031	-0.279612
633500	ENSG00000100345	22	-	0.0704282	0.906181	0.364843	0.999999	MYH9	36364779	36364833	-0.460621
344616	ENSG00000176978	9	-	-0.0404052	-0.906185	0.364844	0.999999	DPP7	137113113	137113119	0.188125
417992	ENSG00000130787	12	+	-0.0450226	-0.906178	0.364846	0.999999	HIP1R	122862384	122862486	-0.578691
545774	ENSG00000008838	17	-	0.0570334	0.906175	0.364846	0.999999	MED24	40023365	40023395	-1.82542
540308	ENSG00000161970	17	-	-0.135227	-0.906175	0.364853	0.999999	RPL26	8382781	8382861	-2.21768
133399	ENSG00000018280	2	+	-0.0447211	-0.906159	0.364855	0.999999	SLC11A1	218394194	218394631	0.610175
434523	ENSG00000135090	12	-	-0.0215297	-0.906158	0.364855	0.999999	TAOK3	118255504	118255511	2.13079
643411	ENSG00000101972	X	+	0.0337647	0.906154	0.364857	0.999999	STAG2	124095450	124095495	0.656537
480271	ENSG00000175265	15	-	0.0841236	0.906169	0.364857	0.999999	GOLGA8A	34428615	34428925	-2.18657
195921	ENSG00000087266	4	+	0.051984	0.906126	0.364872	0.999999	SH3BP2	2818814	2819070	-0.845804
106034	ENSG00000116580	1	-	0.0575367	0.906111	0.36488	0.999999	GON4L	155774807	155774962	-1.83798
396102	ENSG00000285693	11	-	-0.0288606	-0.90617	0.364882	0.999999	AP002381.2	72813786	72814054	2.18781
312471	ENSG00000253981	8	-	-0.0698948	-0.906115	0.364884	0.999999	ALG1L13P	8243993	8244040	-1.75926
444650	ENSG00000102786	13	-	-0.0363222	-0.906095	0.364889	0.999999	INTS6	51384744	51385264	0.276265
496707	ENSG00000176953	16	+	-0.0378814	-0.906085	0.364902	0.999999	NFATC2IP	28951052	28951398	-0.31409
241226	ENSG00000184584	5	-	0.0543945	0.906064	0.364907	0.999999	TMEM173	139482699	139482720	-1.51486
386628	ENSG00000166340	11	-	0.0675854	0.906049	0.364913	0.999999	TPP1	6612843	6612857	-1.84706
399594	ENSG00000086827	11	-	0.0431465	0.906061	0.364914	0.999999	ZW10	113773562	113773691	-0.596495
264729	ENSG00000065308	6	-	-0.059819	-0.906067	0.364917	0.999999	TRAM2	52507553	52507623	-1.45814
201947	ENSG00000138698	4	+	-0.0260113	-0.906034	0.364922	0.999999	RAP1GDS1	98441990	98442117	1.45698
120859	ENSG00000075292	2	+	-0.034595	-0.906028	0.364924	0.999999	ZNF638	71331866	71331875	0.597669
529560	ENSG00000178852	17	+	0.0612421	0.906041	0.364924	0.999999	EFCAB13	47326226	47326338	-1.00298
541753	ENSG00000072310	17	-	-0.0603922	-0.906021	0.36493	0.999999	SREBF1	17817901	17817916	-1.69382
571666	ENSG00000183401	19	+	-0.0577741	-0.906017	0.364933	0.999999	CCDC159	11353792	11353827	-1.69194
338409	ENSG00000119121	9	-	0.0455651	0.906012	0.364934	0.999999	TRPM6	74820304	74820427	0.317936
142726	ENSG00000138035	2	-	0.0368518	0.905999	0.364941	0.999999	PNPT1	55635562	55636369	0.601856
353010	ENSG00000107862	10	+	0.0293656	0.905994	0.364943	0.999999	GBF1	102361718	102361912	1.06869
643099	ENSG00000175556	X	+	0.0557953	0.905986	0.364954	0.999999	LONRF3	119012880	119013038	-1.22911
520461	ENSG00000141503	17	+	-0.0453651	-0.905967	0.364958	0.999999	MINK1	4886451	4886617	-0.25555
371744	ENSG00000149091	11	+	-0.0394566	-0.905922	0.36498	0.999999	DGKZ	46371487	46371603	-0.364909
465936	ENSG00000197249	14	-	-0.0382534	-0.905919	0.364983	0.999999	SERPINA1	94388560	94388589	1.35601
494114	ENSG00000175595	16	+	0.0394382	0.90592	0.364988	0.999999	ERCC4	13948005	13948425	-0.0336818
648253	ENSG00000017483	X	-	-0.0576491	-0.905915	0.364988	0.999999	SLC38A5	48461752	48461797	-0.202282
519832	ENSG00000132383	17	+	-0.0200914	-0.905914	0.364989	0.999999	RPA1	1897071	1897536	3.2592
190180	ENSG00000114127	3	-	-0.0210563	-0.905895	0.364994	0.999999	XRN1	142404907	142405073	3.33585
185993	ENSG00000080822	3	-	0.0267549	0.905884	0.365002	0.999999	CLDND1	98516774	98516776	1.87606
218224	ENSG00000151726	4	-	0.0363686	0.905881	0.365003	0.999999	ACSL1	184770255	184770332	2.88312
424450	ENSG00000139218	12	-	-0.0217566	-0.905881	0.365003	0.999999	SCAF11	45951650	45951727	2.78568
575748	ENSG00000168813	19	+	-0.0322735	-0.905902	0.365005	0.999999	ZNF507	32382467	32382601	0.693941
579170	ENSG00000269858	19	+	0.0297201	0.905881	0.365014	0.999999	EGLN2	40806322	40806554	1.41763
154278	ENSG00000119041	2	-	0.0304092	0.90586	0.365015	0.999999	GTF3C3	196797797	196797908	1.12122
549286	ENSG00000173868	17	-	-0.0499451	-0.905868	0.365016	0.999999	PHOSPHO1	49224439	49224790	1.18279
486368	ENSG00000213614	15	-	0.049924	0.905842	0.365025	0.999999	HEXA	72345234	72345282	-1.44845
174422	ENSG00000163728	3	+	0.0287939	0.90584	0.365026	0.999999	TTC14	180605766	180605837	2.0535
251653	ENSG00000112659	6	+	0.0388181	0.905837	0.365026	0.999999	CUL9	43224250	43224584	0.0436381
404513	ENSG00000284634	12	+	-0.0773806	-0.905883	0.365028	0.999999	AC092821.3	9617284	9617351	-2.21062
627784	ENSG00000100226	22	+	-0.037767	-0.905824	0.365034	0.999999	GTPBP1	38726429	38726440	0.405061
189851	ENSG00000051382	3	-	-0.0460551	-0.90582	0.365035	0.999999	PIK3CB	138759173	138759174	-0.460278
297933	ENSG00000106348	7	-	-0.0513181	-0.90581	0.365041	0.999999	IMPDH1	128409902	128409947	-2.02611
428659	ENSG00000166888	12	-	0.0345892	0.905805	0.365042	0.999999	STAT6	57098903	57099014	0.6159
372009	ENSG00000149179	11	+	-0.0588722	-0.905826	0.365042	0.999999	C11orf49	47161912	47162228	-1.45532
270433	ENSG00000233452	6	-	0.0706822	0.905848	0.365047	0.999999	STXBP5-AS1	147173815	147173948	-2.03755
488612	ENSG00000177082	15	-	-0.0619547	-0.905792	0.36505	0.999999	WDR73	84647024	84647085	-2.34973
474356	ENSG00000067141	15	+	0.0662633	0.905798	0.365051	0.999999	NEO1	73273811	73274005	-1.91875
616006	ENSG00000101182	20	-	0.0290107	0.905795	0.365056	0.999999	PSMA7	62136803	62136856	1.88175
279732	ENSG00000004766	7	+	-0.0345718	-0.905772	0.365059	0.999999	VPS50	93297145	93297243	0.746401
625946	ENSG00000183762	22	+	-0.0635446	-0.905786	0.365061	0.999999	KREMEN1	29140282	29140366	-0.278997
84897	ENSG00000186205	1	+	-0.0703087	-0.905772	0.365067	0.999999	2021-03-01	220808859	220808976	-1.44481
593739	ENSG00000254901	19	-	-0.0472383	-0.905783	0.365067	0.999999	BORCS8	19177008	19177136	-0.441067
624714	ENSG00000272779	22	+	-0.0350281	-0.905792	0.365069	0.999999	AC245060.4	22306833	22307021	1.389
465083	ENSG00000165521	14	-	0.0625594	0.905757	0.36507	0.999999	EML5	88702446	88702632	-1.72045
284350	ENSG00000122779	7	+	0.0267905	0.905758	0.36507	0.999999	TRIM24	138579204	138579532	1.44162
329299	ENSG00000136874	9	+	-0.0320243	-0.905746	0.365078	0.999999	STX17	99959917	99959953	0.600243
243240	ENSG00000135074	5	-	-0.03438	-0.905728	0.365086	0.999999	ADAM19	157494687	157494795	0.932419
75077	ENSG00000131778	1	+	-0.0393753	-0.905718	0.365089	0.999999	CHD1L	147275406	147275409	-0.284075
72963	ENSG00000168765	1	+	0.075868	0.905712	0.365098	0.999999	GSTM4	109656252	109656335	-2.02972
528525	ENSG00000068079	17	+	-0.0481009	-0.905707	0.3651	0.999999	IFI35	43013660	43013662	0.360971
510980	ENSG00000185710	16	-	0.0978575	0.905707	0.365104	0.999999	SMG1P4	21891592	21891747	-2.26099
376039	ENSG00000174996	11	+	-0.0688894	-0.905721	0.365106	0.999999	KLC2	66258584	66258822	-2.6315
239443	ENSG00000168944	5	-	-0.024437	-0.905673	0.365114	0.999999	CEP120	123377374	123377535	1.83809
214127	ENSG00000138777	4	-	0.0330395	0.905671	0.365115	0.999999	PPA2	105453598	105453642	1.13889
602160	ENSG00000189068	19	-	-0.072846	-0.905688	0.365118	0.999999	VSTM1	54058697	54058732	-1.11197
212092	ENSG00000138668	4	-	0.0225671	0.905658	0.365123	0.999999	HNRNPD	82355002	82355248	2.17216
110576	ENSG00000117139	1	-	-0.0326463	-0.905633	0.365132	0.999999	KDM5B	202741367	202741545	0.68173
589199	ENSG00000104980	19	-	0.0427485	0.905635	0.365138	0.999999	TIMM44	7934089	7934238	-0.392837
125282	ENSG00000136682	2	+	0.0670115	0.905629	0.365139	0.999999	CBWD2	113495250	113495636	-2.03971
147264	ENSG00000204634	2	-	-0.0435351	-0.905606	0.365152	0.999999	TBC1D8	101022374	101022521	-0.0970035
332997	ENSG00000130723	9	+	-0.0571315	-0.9056	0.365152	0.999999	PRRC2B	131491425	131491580	-1.41062
422644	ENSG00000004700	12	-	0.0309359	0.905597	0.365155	0.999999	RECQL	21483477	21483574	1.81188
326156	ENSG00000137106	9	+	-0.0412264	-0.905593	0.365157	0.999999	GRHPR	37428538	37428572	-0.00627083
644610	ENSG00000235703	X	+	0.0474356	0.905568	0.365172	0.999999	LINC00894	149960765	149960880	-0.0887456
266036	ENSG00000146247	6	-	0.0186912	0.905561	0.365173	0.999999	PHIP	79060478	79060576	3.07523
417910	ENSG00000139726	12	+	-0.0259253	-0.905578	0.365173	0.999999	DENR	122768841	122768921	1.80216
400388	ENSG00000137700	11	-	0.0466693	0.90557	0.365174	0.999999	SLC37A4	119024430	119024877	-0.480046
188884	ENSG00000240682	3	-	0.0293548	0.905569	0.365181	0.999999	ISY1	129127415	129129373	1.57886
481635	ENSG00000159459	15	-	0.0273846	0.905526	0.36519	0.999999	UBR1	42998200	42998265	0.905065
308727	ENSG00000132549	8	+	-0.0214048	-0.905522	0.365191	0.999999	VPS13B	99103059	99103120	2.50834
439903	ENSG00000136153	13	+	-0.054739	-0.905528	0.365191	0.999999	LMO7	75819393	75819498	-1.11291
378056	ENSG00000168010	11	+	-0.0434236	-0.905516	0.365195	0.999999	ATG16L2	72821548	72821667	0.332159
135700	ENSG00000168918	2	+	0.0245805	0.905515	0.365196	0.999999	INPP5D	233184484	233184521	2.36222
414410	ENSG00000120868	12	+	-0.0409907	-0.905508	0.3652	0.999999	APAF1	98732564	98732566	-0.172125
426866	ENSG00000139631	12	-	0.0654485	0.905501	0.365204	0.999999	CSAD	53179102	53179142	-2.18445
175856	ENSG00000163904	3	+	0.0402985	0.905491	0.365211	0.999999	SENP2	185609003	185609246	-0.763121
357007	ENSG00000148481	10	-	0.0408685	0.905491	0.365214	0.999999	MINDY3	15816916	15818008	0.0207505
344179	ENSG00000165689	9	-	-0.0302101	-0.905488	0.365214	0.999999	ENTR1	136407209	136407561	0.943674
537625	ENSG00000167703	17	-	-0.0366134	-0.90548	0.365217	0.999999	SLC43A2	1590907	1590948	0.755914
192836	ENSG00000078070	3	-	-0.0354779	-0.905476	0.365219	0.999999	MCCC1	183017266	183017337	0.134578
425443	ENSG00000167548	12	-	-0.0857507	-0.90546	0.365224	0.999999	KMT2D	49044191	49044199	-2.57485
509256	ENSG00000189067	16	-	-0.0729006	-0.905462	0.365225	0.999999	LITAF	11586919	11586919	-1.28399
603517	ENSG00000166704	19	-	-0.0616092	-0.905456	0.365238	0.999999	ZNF606	57988595	57988675	-1.74919
148159	ENSG00000169629	2	-	0.084502	0.90548	0.365248	0.999999	RGPD8	112399632	112399769	-2.21473
195009	ENSG00000145016	3	-	-0.0395037	-0.905412	0.365253	0.999999	RUBCN	197674020	197674495	0.228097
567865	ENSG00000064687	19	+	-0.0408377	-0.905402	0.365255	0.999999	ABCA7	1041516	1041553	0.67681
332910	ENSG00000126883	9	+	-0.0607651	-0.905376	0.365268	0.999999	NUP214	131197688	131197843	-1.42643
353721	ENSG00000150593	10	+	0.0490406	0.90538	0.36527	0.999999	PDCD4	110900006	110900006	-1.35792
362957	ENSG00000014919	10	-	-0.0294013	-0.905434	0.365272	0.999999	COX15	99727072	99727154	0.755213
164255	ENSG00000076201	3	+	-0.0631403	-0.905375	0.365275	0.999999	PTPN23	47405280	47405748	-1.92015
374807	ENSG00000162302	11	+	-0.0638353	-0.90536	0.365281	0.999999	RPS6KA4	64360593	64360631	-2.43308
333415	ENSG00000186350	9	+	-0.0336458	-0.905369	0.365282	0.999999	RXRA	134421676	134421805	2.32849
278662	ENSG00000127947	7	+	0.0251599	0.905352	0.365283	0.999999	PTPN12	77639281	77639490	2.47883
96902	ENSG00000134744	1	-	0.0588948	0.905345	0.365285	0.999999	TUT4	52464963	52465069	-1.77764
488672	ENSG00000140612	15	-	-0.0490287	-0.905347	0.36529	0.999999	SEC11A	84716112	84716127	-1.03653
284184	ENSG00000155561	7	+	-0.0237797	-0.905331	0.365293	0.999999	NUP205	135602805	135602994	1.56285
223827	ENSG00000113318	5	+	0.0327878	0.905326	0.3653	0.999999	MSH3	80768835	80769003	0.708932
424281	ENSG00000129317	12	-	-0.0529683	-0.905329	0.365301	0.999999	PUS7L	43746214	43746238	-0.663452
315319	ENSG00000029534	8	-	-0.11263	-0.90531	0.365304	0.999999	ANK1	41655375	41655439	-1.01955
78960	ENSG00000143252	1	+	-0.0311172	-0.90531	0.365311	0.999999	SDHC	161362462	161362540	0.696111
617643	ENSG00000156273	21	+	0.0291677	0.905303	0.365313	0.999999	BACH1	29300133	29300175	1.49298
239646	ENSG00000173926	5	-	-0.0639312	-0.905303	0.365322	0.999999	2021-03-03	126878185	126878394	-1.15963
371874	ENSG00000175224	11	+	0.0293071	0.905276	0.365322	0.999999	ATG13	46650177	46650216	0.936617
109945	ENSG00000177888	1	-	-0.0283489	-0.905294	0.365324	0.999999	ZBTB41	197153680	197158441	3.03387
318312	ENSG00000104320	8	-	0.024002	0.905256	0.365335	0.999999	NBN	89958725	89958854	2.99425
61716	ENSG00000116731	1	+	-0.0608142	-0.905252	0.365338	0.999999	PRDM2	13749435	13749435	-1.55328
73539	ENSG00000116459	1	+	-0.0259506	-0.905255	0.365341	0.999999	ATP5PB	111459457	111459636	3.54918
348573	ENSG00000204152	10	+	0.0496483	0.905256	0.365347	0.999999	TIMM23B	49973478	49973679	-1.07064
568353	ENSG00000071626	19	+	-0.0507969	-0.905222	0.365355	0.999999	DAZAP1	1433828	1434736	-1.46108
135469	ENSG00000135930	2	+	-0.0246222	-0.905206	0.365363	0.999999	EIF4E2	232566944	232566981	1.52747
347569	ENSG00000108100	10	+	0.021368	0.9052	0.365368	0.999999	CCNY	35530196	35530243	2.78935
487233	ENSG00000169410	15	-	0.0341758	0.905197	0.36537	0.999999	PTPN9	75470680	75470830	0.197824
481426	ENSG00000103978	15	-	-0.0265281	-0.905186	0.365372	0.999999	TMEM87A	42217803	42217833	1.22694
104252	ENSG00000143418	1	-	-0.0248538	-0.905171	0.36538	0.999999	CERS2	150968083	150968106	1.86849
269116	ENSG00000079819	6	-	0.0505446	0.905166	0.365382	0.999999	EPB41L2	130926605	130926709	-0.709463
62824	ENSG00000162551	1	+	0.045006	0.905175	0.365382	0.999999	ALPL	21560626	21560745	2.40197
274384	ENSG00000105926	7	+	0.0497912	0.905171	0.365384	0.999999	MPP6	24679131	24679333	-0.193684
627941	ENSG00000100324	22	+	0.045248	0.905171	0.365387	0.999999	TAB1	39415006	39415142	-0.781593
527206	ENSG00000131748	17	+	0.0526225	0.905154	0.365387	0.999999	STARD3	39637162	39637231	-2.3527
203572	ENSG00000145375	4	+	0.0277897	0.905129	0.365408	0.999999	SPATA5	123028186	123028395	1.13055
126239	ENSG00000136731	2	+	-0.023209	-0.905106	0.365413	0.999999	UGGT1	128178468	128178569	1.88105
513666	ENSG00000102921	16	-	0.0587208	0.90512	0.365413	0.999999	N4BP1	48546097	48546146	-1.77076
269321	ENSG00000112303	6	-	-0.082546	-0.905108	0.365413	0.999999	VNN2	132763432	132763447	-1.31563
629398	ENSG00000054611	22	+	-0.031416	-0.90511	0.365413	0.999999	TBC1D22A	46762687	46762848	0.891483
177065	ENSG00000186001	3	+	-0.0269597	-0.905098	0.365417	0.999999	LRCH3	197832197	197832317	1.63361
222406	ENSG00000134058	5	+	0.0351869	0.905094	0.365423	0.999999	CDK7	69272952	69272996	0.362485
117443	ENSG00000119801	2	+	0.0195178	0.905099	0.365424	0.999999	YPEL5	30159552	30160533	4.4112
560487	ENSG00000041353	18	+	-0.0511964	-0.905103	0.365425	0.999999	RAB27B	54828481	54828700	0.575594
224164	ENSG00000145715	5	+	0.0257505	0.905085	0.365425	0.999999	RASA1	87389393	87389527	1.51811
583572	ENSG00000167555	19	+	0.0643216	0.905087	0.365426	0.999999	ZNF528	52397872	52397899	-2.01249
549818	ENSG00000008294	17	-	-0.0203332	-0.905077	0.365427	0.999999	SPAG9	50996565	50996694	3.01936
442693	ENSG00000152484	13	-	-0.0468415	-0.905089	0.365433	0.999999	USP12	27095601	27095706	2.39224
450457	ENSG00000100519	14	+	0.0421195	0.905068	0.365434	0.999999	PSMC6	52708764	52708816	0.816078
287622	ENSG00000075624	7	-	0.0275383	0.905069	0.365434	0.999999	ACTB	5527612	5527732	6.91514
417485	ENSG00000135124	12	+	-0.0338491	-0.905071	0.365434	0.999999	P2RX4	121221913	121221984	0.539574
61406	ENSG00000116688	1	+	0.0232262	0.905068	0.365436	0.999999	MFN2	12011496	12013508	4.81752
415004	ENSG00000166598	12	+	0.0228767	0.905058	0.365439	0.999999	HSP90B1	103932826	103932929	3.38178
298278	ENSG00000226380	7	-	-0.0378301	-0.905115	0.365441	0.999999	LINC-PINT	130876811	130877458	2.00286
458252	ENSG00000092199	14	-	0.0176035	0.905046	0.365443	0.999999	HNRNPC	21234078	21234218	5.45695
559512	ENSG00000134759	18	+	0.0569267	0.905029	0.365453	0.999999	ELP2	36159957	36159957	-1.9798
593846	ENSG00000105717	19	-	-0.0708376	-0.905058	0.365461	0.999999	PBX4	19570300	19570585	-2.36754
146165	ENSG00000144029	2	-	-0.0403195	-0.904993	0.365478	0.999999	MRPS5	95121734	95121799	-0.391417
183141	ENSG00000068028	3	-	-0.0357184	-0.904993	0.36548	0.999999	RASSF1	50337905	50338011	0.506455
483394	ENSG00000166477	15	-	0.0405521	0.904986	0.365486	0.999999	LEO1	51953215	51953263	-0.214723
167775	ENSG00000080200	3	+	-0.045463	-0.904975	0.365486	0.999999	CRYBG3	97898883	97899025	-0.378657
313302	ENSG00000104763	8	-	-0.0235334	-0.904961	0.365487	0.999999	ASAH1	18062353	18062354	3.65994
251286	ENSG00000024048	6	+	0.0186328	0.904963	0.365489	0.999999	UBR2	42659656	42659855	3.82332
579464	ENSG00000007129	19	+	0.0444743	0.904966	0.365494	0.999999	CEACAM21	41579270	41579352	-0.371039
509216	ENSG00000188897	16	-	-0.055328	-0.904939	0.3655	0.999999	AC099489.1	11516142	11516307	-0.756171
590049	ENSG00000130811	19	-	-0.074192	-0.904941	0.365501	0.999999	EIF3G	10119256	10119653	-2.23388
508093	ENSG00000126602	16	-	0.0426762	0.90494	0.365503	0.999999	TRAP1	3661991	3662132	-0.641049
60643	ENSG00000116288	1	+	0.0651455	0.904934	0.365509	0.999999	PARK7	7969085	7969148	-2.26788
314157	ENSG00000104228	8	-	-0.0468245	-0.904945	0.36551	0.999999	TRIM35	27310801	27310856	-1.45612
430095	ENSG00000133858	12	-	0.0236143	0.904921	0.36551	0.999999	ZFC3H1	71627751	71627934	2.47676
421108	ENSG00000059804	12	-	0.0298499	0.9049	0.365524	0.999999	SLC2A3	7925358	7925843	2.33991
626762	ENSG00000100150	22	+	0.060405	0.904891	0.365526	0.999999	DEPDC5	31768864	31769772	-2.10104
290896	ENSG00000136286	7	-	0.0391321	0.904868	0.36554	0.999999	MYO1G	44975107	44975173	0.390929
519352	ENSG00000131165	16	-	0.0231297	0.904868	0.365545	0.999999	CHMP1A	89644463	89645835	3.51597
241677	ENSG00000197948	5	-	0.0341455	0.904843	0.365553	0.999999	FCHSD1	141646192	141646364	0.482652
635348	ENSG00000100364	22	-	-0.0283944	-0.904847	0.365554	0.999999	KIAA0930	45205260	45205318	1.58498
613426	ENSG00000101019	20	-	-0.0291037	-0.904842	0.365554	0.999999	UQCC1	35384038	35384133	1.04213
209254	ENSG00000174125	4	-	0.0578249	0.904844	0.365556	0.999999	TLR1	38804792	38804819	-0.953455
561681	ENSG00000215421	18	+	-0.0615721	-0.904847	0.365556	0.999999	ZNF407	75061282	75063149	-2.08087
347383	ENSG00000216937	10	+	-0.0528662	-0.904835	0.365557	0.999999	CCDC7	32571859	32571893	-0.65671
420344	ENSG00000215039	12	-	-0.0511138	-0.904844	0.36556	0.999999	CD27-AS1	6448037	6448150	-0.639288
220508	ENSG00000145604	5	+	-0.0435394	-0.904837	0.365561	0.999999	SKP2	36183840	36184029	-0.788708
541298	ENSG00000141027	17	-	-0.0274213	-0.904818	0.365564	0.999999	NCOR1	16032433	16032472	1.45445
648449	ENSG00000068400	X	-	-0.0321893	-0.90482	0.365565	0.999999	GRIPAP1	48997259	48997307	0.611031
181544	ENSG00000164051	3	-	-0.0686586	-0.904883	0.365573	0.999999	CCDC51	48434942	48435015	-2.41169
641293	ENSG00000102144	X	+	0.0221758	0.904813	0.365574	0.999999	PGK1	78125052	78125326	2.26095
428245	ENSG00000111602	12	-	-0.0434061	-0.90479	0.365583	0.999999	TIMELESS	56417127	56417786	-0.201001
574127	ENSG00000105640	19	+	-0.0406758	-0.904793	0.365584	0.999999	RPL18A	17863010	17863027	1.68867
527963	ENSG00000168256	17	+	0.0370721	0.904785	0.365589	0.999999	NKIRAS2	42021564	42021671	0.140543
372289	ENSG00000213619	11	+	-0.0611662	-0.904772	0.365596	0.999999	NDUFS3	47582052	47582087	-2.09546
577333	ENSG00000167635	19	+	0.0620576	0.904787	0.365597	0.999999	ZNF146	36215106	36215132	-1.80265
461436	ENSG00000100485	14	-	-0.0222591	-0.90476	0.365598	0.999999	SOS2	50158565	50158646	2.56677
469200	ENSG00000198826	15	+	0.0414857	0.904765	0.365601	0.999999	ARHGAP11A	32636343	32637903	0.570164
214581	ENSG00000170522	4	-	-0.0710339	-0.904771	0.365607	0.999999	ELOVL6	110059603	110059644	-1.94112
557393	ENSG00000173482	18	+	0.0691663	0.904738	0.36561	0.999999	PTPRM	8113571	8113632	-1.16387
207629	ENSG00000109736	4	-	0.0515024	0.904736	0.365613	0.999999	MFSD10	2930568	2930582	-1.14225
95304	ENSG00000117385	1	-	-0.0389538	-0.904727	0.365616	0.999999	P3H1	42748200	42748317	-0.244088
414800	ENSG00000111666	12	+	-0.0380271	-0.904723	0.365618	0.999999	CHPT1	101720227	101720254	2.49447
636993	ENSG00000046651	X	+	-0.0308823	-0.904719	0.365619	0.999999	OFD1	13767127	13767284	1.12778
145252	ENSG00000163541	2	-	-0.04175	-0.904717	0.365624	0.999999	SUCLG1	84458453	84458564	-0.49153
99689	ENSG00000162654	1	-	-0.0678564	-0.904718	0.365625	0.999999	GBP4	89182498	89182527	-0.536807
146604	ENSG00000168758	2	-	-0.0502923	-0.904716	0.365626	0.999999	SEMA4C	96865204	96865233	-0.87986
532500	ENSG00000170921	17	+	0.062806	0.904702	0.365628	0.999999	TANC2	63406154	63406277	-1.67896
626161	ENSG00000100330	22	+	0.0227034	0.904699	0.36563	0.999999	MTMR3	29991504	29991628	3.0784
105139	ENSG00000160741	1	-	-0.0435449	-0.904704	0.36563	0.999999	CRTC2	153953316	153953369	-0.225137
341090	ENSG00000119314	9	-	-0.0371295	-0.904693	0.365635	0.999999	PTBP3	112333547	112333578	-0.584475
371448	ENSG00000085117	11	+	0.0289946	0.904678	0.365641	0.999999	CD82	44600158	44600209	1.9936
410090	ENSG00000065357	12	+	-0.0309552	-0.904667	0.365643	0.999999	DGKA	55941285	55941325	1.35478
529944	ENSG00000082641	17	+	0.0255319	0.904665	0.365649	0.999999	NFE2L1	48057344	48057502	1.45307
414576	ENSG00000139354	12	+	-0.0805468	-0.90471	0.36565	0.999999	GAS2L3	100612000	100612100	-2.31899
481461	ENSG00000103978	15	-	-0.0419641	-0.904657	0.365652	0.999999	TMEM87A	42272889	42272962	-0.722366
112685	ENSG00000143815	1	-	0.0172486	0.904659	0.365653	0.999999	LBR	225403090	225403463	5.13821
440782	ENSG00000175198	13	+	-0.0620497	-0.904652	0.365656	0.999999	PCCA	100425633	100425731	-2.00004
532442	ENSG00000011028	17	+	0.118421	0.904622	0.365676	0.999999	MRC2	62689894	62689933	-2.41436
163643	ENSG00000179152	3	+	0.06336	0.904584	0.365693	0.999999	TCAIM	44338776	44338782	-2.18269
511721	ENSG00000188603	16	-	-0.0559709	-0.904581	0.365694	0.999999	CLN3	28493665	28493692	-1.41659
450802	ENSG00000126777	14	+	-0.0342285	-0.904571	0.365695	0.999999	KTN1	55675835	55675918	1.38603
632279	ENSG00000100280	22	-	-0.0360302	-0.904577	0.365695	0.999999	AP1B1	29338990	29339133	0.172433
164167	ENSG00000160796	3	+	0.0421505	0.904554	0.365704	0.999999	NBEAL2	47001279	47001438	0.690535
223226	ENSG00000113161	5	+	-0.024104	-0.904555	0.365705	0.999999	HMGCR	75361424	75362104	1.96185
359799	ENSG00000151150	10	-	0.0437886	0.90455	0.365706	0.999999	ANK3	60108901	60109054	0.110594
243051	ENSG00000245275	5	-	0.0672251	0.904597	0.365715	0.999999	SAP30L-AS1	154392171	154393014	-1.98284
450249	ENSG00000139921	14	+	-0.0867867	-0.904544	0.365721	0.999999	TMX1	51240168	51240249	-2.70201
127471	ENSG00000121989	2	+	0.046431	0.904533	0.365724	0.999999	ACVR2A	147917283	147917426	-0.342902
331447	ENSG00000136877	9	+	0.0604906	0.904509	0.365732	0.999999	FPGS	127807689	127807775	-2.07028
345118	ENSG00000067057	10	+	-0.0521791	-0.904506	0.365732	0.999999	PFKP	3067520	3067671	-1.88825
636748	ENSG00000005302	X	+	-0.0272073	-0.904495	0.365735	0.999999	MSL3	11762888	11762905	1.60914
468281	ENSG00000224078	15	+	-0.0649782	-0.904475	0.365746	0.999999	SNHG14	25117472	25117515	-1.87712
496624	ENSG00000178188	16	+	0.063668	0.904481	0.365747	0.999999	SH2B1	28872391	28872401	-2.31798
128779	ENSG00000138385	2	+	-0.0624595	-0.904479	0.365748	0.999999	SSB	169808554	169808666	-1.47185
150005	ENSG00000115947	2	-	-0.0427322	-0.904478	0.365748	0.999999	ORC4	148020633	148020723	0.0102239
154968	ENSG00000115993	2	-	-0.0359418	-0.904474	0.365752	0.999999	TRAK2	201392909	201393046	3.48918
300452	ENSG00000055609	7	-	-0.0301308	-0.904459	0.365754	0.999999	KMT2C	152235817	152235933	2.26306
290587	ENSG00000106628	7	-	-0.0492525	-0.90447	0.365755	0.999999	POLD2	44121834	44121905	-0.824288
466151	ENSG00000100721	14	-	0.131521	0.904461	0.365762	0.999999	TCL1A	95711803	95711962	-2.51951
63417	ENSG00000183726	1	+	0.0186586	0.904457	0.365766	0.999999	TMEM50A	25360660	25360967	4.02787
390624	ENSG00000165916	11	-	0.0630318	0.904417	0.365782	0.999999	PSMC3	47424492	47424606	-2.34777
446511	ENSG00000139832	13	-	-0.0755962	-0.904567	0.365786	0.999999	RAB20	110523066	110524197	1.95413
446512	ENSG00000139832	13	-	0.0755962	0.904567	0.365786	0.999999	RAB20	110561348	110561733	-1.37973
474726	ENSG00000179335	15	+	-0.0278607	-0.904399	0.365787	0.999999	CLK3	74627970	74627983	1.4682
236022	ENSG00000049167	5	-	-0.048189	-0.904398	0.365792	0.999999	ERCC8	60902482	60902508	-0.673649
319335	ENSG00000070756	8	-	-0.0575792	-0.90438	0.365797	0.999999	PABPC1	100706998	100707191	-0.775749
221047	ENSG00000112992	5	+	0.0220704	0.904384	0.365797	0.999999	NNT	43615848	43616034	2.22438
505212	ENSG00000197912	16	+	0.0480346	0.904357	0.365807	0.999999	SPG7	89540944	89540977	-0.876944
407603	ENSG00000152556	12	+	0.0518168	0.904361	0.365808	0.999999	PFKM	48144074	48144157	-0.972491
415224	ENSG00000136051	12	+	0.0399326	0.904357	0.36581	0.999999	WASHC4	105133897	105133899	-0.138442
613346	ENSG00000126005	20	-	0.0645516	0.904361	0.365814	0.999999	MMP24OS	35216462	35216747	-2.06482
240439	ENSG00000152700	5	-	-0.0353129	-0.904348	0.365818	0.999999	SAR1B	134607037	134607066	0.672261
378393	ENSG00000214517	11	+	-0.0463352	-0.904347	0.36582	0.999999	PPME1	74230912	74231002	-0.519751
343898	ENSG00000085265	9	-	0.0289971	0.904353	0.365823	0.999999	FCN1	134909711	134910045	6.9859
435230	ENSG00000089094	12	-	0.038995	0.904318	0.365831	0.999999	KDM2B	121444015	121444272	-0.208602
350871	ENSG00000122378	10	+	-0.0548315	-0.904351	0.365836	0.999999	PRXL2A	80432109	80432996	-0.622029
129544	ENSG00000170144	2	+	-0.0295195	-0.904301	0.365844	0.999999	HNRNPA3	177215978	177216188	1.92403
338545	ENSG00000156052	9	-	0.018047	0.904308	0.365852	0.999999	GNAQ	77716087	77721513	6.55073
270209	ENSG00000118495	6	-	0.0417966	0.904278	0.365853	0.999999	PLAGL1	143960581	143961412	0.291521
63246	ENSG00000001461	1	+	-0.0325344	-0.904284	0.365853	0.999999	NIPAL3	24460481	24460544	0.661793
637494	ENSG00000012174	X	+	-0.0642235	-0.904295	0.365854	0.999999	MBTPS2	21851509	21851612	-1.87497
617706	ENSG00000142168	21	+	-0.0649362	-0.904298	0.365856	0.999999	SOD1	31659693	31659708	-1.60434
568522	ENSG00000133275	19	+	-0.0296067	-0.904265	0.365861	0.999999	CSNK1G2	1969826	1969959	1.5551
470135	ENSG00000166140	15	+	-0.0630384	-0.904244	0.365872	0.999999	ZFYVE19	40807792	40807821	-2.18925
319731	ENSG00000155096	8	-	0.0474629	0.904229	0.36588	0.999999	AZIN1	102850145	102850165	-1.37158
416374	ENSG00000111275	12	+	0.0406428	0.904239	0.365881	0.999999	ALDH2	111792611	111792782	0.615308
159573	ENSG00000134108	3	+	-0.0258789	-0.904228	0.365884	0.999999	ARL8B	5174017	5174041	1.69173
447515	ENSG00000092200	14	+	0.0672833	0.904212	0.365889	0.999999	RPGRIP1	21321972	21322004	-1.90514
251057	ENSG00000161912	6	+	-0.0496102	-0.904188	0.365901	0.999999	ADCY10P1	41105110	41105148	-0.669452
602411	ENSG00000275210	19	-	-0.0706744	-0.904344	0.365904	0.999999	AC245884.11	54308915	54309571	-0.702555
602412	ENSG00000275210	19	-	0.0706744	0.904344	0.365904	0.999999	AC245884.11	54310304	54310542	0.824491
480795	ENSG00000137841	15	-	-0.026028	-0.904171	0.365908	0.999999	PLCB2	40298798	40298964	2.34826
566615	ENSG00000119537	18	-	0.0324605	0.904178	0.365909	0.999999	KDSR	63331651	63331901	0.739572
129261	ENSG00000152256	2	+	0.021842	0.904177	0.36591	0.999999	PDK1	172596024	172597612	3.63186
614559	ENSG00000124145	20	-	-0.0732619	-0.904208	0.365931	0.999999	SDC4	45330366	45330564	-1.61872
349281	ENSG00000165732	10	+	0.0239941	0.904135	0.365936	0.999999	DDX21	68956128	68956312	1.68688
90296	ENSG00000132906	1	-	0.0301113	0.904122	0.36594	0.999999	CASP9	15492366	15492797	1.25427
95824	ENSG00000132781	1	-	-0.0600714	-0.904112	0.365941	0.999999	MUTYH	45332279	45332310	-2.03789
527097	ENSG00000108298	17	+	-0.0289476	-0.904124	0.365941	0.999999	RPL19	39201213	39201221	4.85339
214240	ENSG00000145348	4	-	0.0484832	0.904105	0.365943	0.999999	TBCK	106238597	106238740	-0.948519
462735	ENSG00000154001	14	-	-0.0449502	-0.904106	0.365948	0.999999	PPP2R5E	63395226	63395285	-0.544509
376945	ENSG00000167792	11	+	-0.030497	-0.904079	0.365957	0.999999	NDUFV1	67611897	67611967	0.941554
601324	ENSG00000142512	19	-	-0.0347369	-0.904083	0.365958	0.999999	SIGLEC10	51415181	51415438	1.8143
279545	ENSG00000127914	7	+	-0.0263895	-0.90407	0.365961	0.999999	AKAP9	92022238	92022352	1.80449
138174	ENSG00000236790	2	-	0.0653919	0.904078	0.365965	0.999999	LINC00299	8243565	8243641	-0.920201
79271	ENSG00000132196	1	+	-0.0443756	-0.904068	0.365966	0.999999	HSD17B7	162805394	162805492	-0.426127
420484	ENSG00000111642	12	-	-0.0397291	-0.904051	0.365972	0.999999	CHD4	6570345	6570351	-0.0554226
305734	ENSG00000169139	8	+	0.0380676	0.90406	0.365975	0.999999	UBE2V2	48043033	48043181	0.6499
316827	ENSG00000185697	8	-	0.0466504	0.904049	0.365976	0.999999	MYBL1	66566064	66566243	0.692662
338279	ENSG00000135048	9	-	0.0398241	0.904041	0.365978	0.999999	CEMIP2	71730915	71730984	-0.581008
397024	ENSG00000159063	11	-	0.0380121	0.904036	0.365981	0.999999	ALG8	78112704	78112751	0.106584
174419	ENSG00000163728	3	+	0.0287367	0.904033	0.365983	0.999999	TTC14	180604852	180604912	2.05983
66181	ENSG00000131236	1	+	-0.0168766	-0.904023	0.365986	0.999999	CAP1	40069690	40069764	4.62926
277301	ENSG00000243335	7	+	-0.0336603	-0.904029	0.365989	0.999999	KCTD7	66640394	66640565	0.536911
287091	ENSG00000178381	7	-	0.0469271	0.904033	0.365993	0.999999	ZFAND2A	1157733	1157750	-0.520774
628390	ENSG00000100412	22	+	0.0313891	0.904014	0.365995	0.999999	ACO2	41527901	41528022	0.826459
65018	ENSG00000182866	1	+	0.0387971	0.903997	0.366003	0.999999	LCK	32274819	32274992	0.867301
103815	ENSG00000269713	1	-	-0.0583194	-0.903995	0.366006	0.999999	NBPF9	149098438	149098706	-1.11035
165135	ENSG00000114353	3	+	0.0218204	0.903991	0.366007	0.999999	GNAI2	50256192	50256282	4.33142
327628	ENSG00000197969	9	+	-0.0267088	-0.903976	0.36601	0.999999	VPS13A	77226466	77226598	1.70555
572797	ENSG00000160961	19	+	-0.0341889	-0.903977	0.366015	0.999999	ZNF333	14716994	14717089	0.579943
106178	ENSG00000116584	1	-	-0.0301889	-0.903955	0.366022	0.999999	ARHGEF2	155978365	155978427	0.990585
525515	ENSG00000250462	17	+	-0.051055	-0.904048	0.366031	0.999999	LRRC37BP1	30631928	30632099	-0.731735
70901	ENSG00000142875	1	+	0.0537154	0.90394	0.366032	0.999999	PRKACB	84164912	84164965	-0.454687
241611	ENSG00000171720	5	-	-0.0497441	-0.903928	0.366038	0.999999	HDAC3	141624862	141625207	-1.62801
570302	ENSG00000104918	19	+	-0.0995385	-0.903976	0.366039	0.999999	RETN	7670219	7670349	-2.27176
231800	ENSG00000169220	5	+	-0.0322021	-0.903925	0.366041	0.999999	RGS14	177370905	177371031	1.26046
364832	ENSG00000197771	10	-	0.017494	0.903877	0.366068	0.999999	MCMBP	119843254	119843426	3.421
359952	ENSG00000171988	10	-	-0.0212059	-0.903851	0.366078	0.999999	JMJD1C	63184608	63184738	3.63054
447808	ENSG00000100439	14	+	-0.03679	-0.903855	0.366079	0.999999	ABHD4	22609724	22609807	0.361412
69284	ENSG00000162599	1	+	-0.0701405	-0.903857	0.36608	0.999999	NFIA	61383237	61383365	-1.96773
158755	ENSG00000122085	2	-	-0.026293	-0.903847	0.366081	0.999999	MTERF4	241095869	241096070	1.80458
490431	ENSG00000103202	16	+	-0.041904	-0.903864	0.366083	0.999999	NME4	400417	400506	1.02389
375067	ENSG00000149809	11	+	0.0622323	0.903833	0.366092	0.999999	TM7SF2	65113534	65113549	-1.6391
375661	ENSG00000172977	11	+	-0.0298418	-0.903825	0.366093	0.999999	KAT5	65713593	65713664	0.885567
316237	ENSG00000008988	8	-	-0.0895146	-0.903822	0.366098	0.999999	RPS20	56067295	56068530	-0.8759
102814	ENSG00000266338	1	-	-0.0666966	-0.903812	0.366102	0.999999	NBPF15	144425517	144425568	-1.79197
212343	ENSG00000145287	4	-	-0.0263645	-0.903831	0.366102	0.999999	PLAC8	83090048	83090687	3.18301
172396	ENSG00000163754	3	+	-0.039439	-0.903796	0.366109	0.999999	GYG1	148994142	148994211	0.0809117
273739	ENSG00000106546	7	+	-0.0482734	-0.903829	0.366112	0.999999	AHR	17329858	17329951	-0.325084
165703	ENSG00000114841	3	+	0.0498379	0.903775	0.366117	0.999999	DNAH1	52375955	52375993	-1.04881
223393	ENSG00000181104	5	+	-0.0784298	-0.903871	0.366124	0.999999	F2R	76716199	76716395	-1.3589
632076	ENSG00000180957	22	-	-0.0607996	-0.903766	0.366127	0.999999	PITPNB	27897130	27897137	-1.87534
149855	ENSG00000169554	2	-	0.05184	0.903755	0.366127	0.999999	ZEB2	144397819	144397872	-0.515466
71218	ENSG00000065243	1	+	-0.0269483	-0.903755	0.366131	0.999999	PKN2	88771421	88771454	1.6149
290763	ENSG00000015676	7	-	0.0328341	0.903747	0.366136	0.999999	NUDCD3	44485275	44485284	0.470924
434958	ENSG00000110871	12	-	-0.0476706	-0.903748	0.366142	0.999999	COQ5	120504895	120504983	-0.227623
306019	ENSG00000137574	8	+	0.0314966	0.903743	0.366143	0.999999	TGS1	55782748	55782812	0.425909
209252	ENSG00000174125	4	-	0.0544267	0.903725	0.366149	0.999999	TLR1	38804788	38804789	-0.750777
520643	ENSG00000129250	17	+	-0.0482554	-0.903704	0.36616	0.999999	KIF1C	5020806	5020878	-0.914886
613892	ENSG00000101347	20	-	-0.023078	-0.90369	0.366162	0.999999	SAMHD1	36890269	36890418	2.92093
585141	ENSG00000240225	19	+	-0.0395066	-0.903708	0.366163	0.999999	ZNF542P	56377367	56377972	0.574156
296452	ENSG00000146776	7	-	-0.0654337	-0.903697	0.366163	0.999999	ATXN7L1	105620200	105620232	-2.29809
434059	ENSG00000122965	12	-	0.0309419	0.903688	0.366166	0.999999	RBM19	113946354	113946475	0.692605
453621	ENSG00000119686	14	+	0.0340685	0.903685	0.366174	0.999999	FLVCR2	75647151	75648167	0.897793
270819	ENSG00000131018	6	-	-0.0342342	-0.903625	0.366195	0.999999	SYNE1	152362170	152362214	1.46489
655395	ENSG00000114374	Y	+	0.0258949	0.903618	0.366201	0.999999	USP9Y	12757192	12757398	-0.994234
449406	ENSG00000100883	14	+	0.0277998	0.903619	0.366202	0.999999	SRP54	34999596	34999610	1.235
170991	ENSG00000138246	3	+	0.0250099	0.90361	0.366205	0.999999	DNAJC13	132477981	132478140	1.60486
315389	ENSG00000083168	8	-	0.021361	0.90361	0.366206	0.999999	KAT6A	41929479	41930760	3.2171
382679	ENSG00000172375	11	+	-0.0440933	-0.903604	0.366213	0.999999	C2CD2L	119111263	119111374	-0.357019
622559	ENSG00000173276	21	-	-0.0596625	-0.903617	0.366214	0.999999	ZBTB21	42002350	42002503	-1.9984
341464	ENSG00000106952	9	-	0.0313172	0.903596	0.36623	0.999999	TNFSF8	114893723	114894164	1.13334
102128	ENSG00000009307	1	-	-0.0170341	-0.903561	0.366232	0.999999	CSDE1	114733989	114734117	5.05284
613615	ENSG00000214078	20	-	0.0310157	0.903561	0.366232	0.999999	CPNE1	35664359	35664558	1.22954
160281	ENSG00000144554	3	+	0.0451726	0.903557	0.366234	0.999999	FANCD2	10049374	10049461	-0.648287
517202	ENSG00000259972	16	-	0.0395455	0.903573	0.366238	0.999999	AC009120.2	74305256	74305571	0.181124
553368	ENSG00000125458	17	-	0.0413733	0.903544	0.366245	0.999999	NT5C	75131181	75131258	-0.263662
318161	ENSG00000176623	8	-	-0.0284183	-0.903537	0.366245	0.999999	RMDN1	86474820	86474914	1.37209
63854	ENSG00000117676	1	+	-0.0225847	-0.903527	0.36625	0.999999	RPS6KA1	26551446	26551477	3.03006
632298	ENSG00000100280	22	-	0.045397	0.903531	0.36625	0.999999	AP1B1	29363001	29363106	-0.601045
426567	ENSG00000170486	12	-	0.0938005	0.903544	0.366251	0.999999	KRT72	52585589	52585713	-2.52169
357064	ENSG00000107611	10	-	0.0643137	0.903523	0.366251	0.999999	CUBN	16898996	16899183	-1.58498
238324	ENSG00000118985	5	-	-0.0413562	-0.903533	0.366252	0.999999	ELL2	95913820	95913934	0.222483
163377	ENSG00000114812	3	+	0.0339604	0.903531	0.366252	0.999999	VIPR1	42536545	42537567	1.12057
327265	ENSG00000198887	9	+	-0.0256528	-0.903524	0.366254	0.999999	SMC5	70297966	70298221	2.59731
237562	ENSG00000134480	5	-	0.0343062	0.903518	0.366256	0.999999	CCNH	87394326	87394404	0.557897
351772	ENSG00000152804	10	+	0.0238021	0.903539	0.366258	0.999999	HHEX	92694789	92695641	2.7423
473555	ENSG00000166949	15	+	0.0534501	0.903496	0.366268	0.999999	SMAD3	67187448	67187509	-0.969082
266643	ENSG00000111880	6	-	-0.0296195	-0.903484	0.366278	0.999999	RNGTT	88614272	88614395	0.964091
287877	ENSG00000164535	7	-	0.042086	0.903475	0.366282	0.999999	DAGLB	6412811	6412883	-0.28713
534316	ENSG00000073350	17	+	0.0596708	0.903457	0.366287	0.999999	LLGL2	75568772	75568817	-1.90069
260906	ENSG00000231074	6	-	-0.0436236	-0.903454	0.366291	0.999999	HCG18	30326405	30326859	-0.369022
392689	ENSG00000168000	11	-	-0.0599273	-0.903518	0.366297	0.999999	BSCL2	62709321	62709514	-1.17779
453454	ENSG00000119689	14	+	-0.0477943	-0.903441	0.366297	0.999999	DLST	74889878	74889896	-1.47324
552208	ENSG00000070540	17	-	-0.0345375	-0.903436	0.3663	0.999999	WIPI1	68426075	68426175	0.965506
424757	ENSG00000061273	12	-	-0.0360152	-0.903429	0.366301	0.999999	HDAC7	47786585	47786667	0.382617
182110	ENSG00000178149	3	-	0.0602441	0.903435	0.366302	0.999999	DALRD3	49015708	49015803	-2.40722
460634	ENSG00000100906	14	-	-0.0355362	-0.903428	0.366307	0.999999	NFKBIA	35401511	35401533	0.883156
141921	ENSG00000143933	2	-	0.0626349	0.903428	0.366308	0.999999	CALM2	47160083	47160163	-0.919778
508163	ENSG00000005339	16	-	0.0406303	0.903411	0.36631	0.999999	CREBBP	3744924	3744957	0.663673
558474	ENSG00000101773	18	+	0.0569304	0.903416	0.366311	0.999999	RBBP8	22936884	22936940	-0.983438
537343	ENSG00000159842	17	-	0.0362854	0.9034	0.366316	0.999999	ABR	1050116	1050143	0.314619
95004	ENSG00000131238	1	-	-0.0470749	-0.903403	0.366318	0.999999	PPT1	40072726	40072728	0.366725
181833	ENSG00000225697	3	-	0.0521534	0.903401	0.366318	0.999999	SLC26A6	48625746	48626000	-1.06419
141883	ENSG00000180398	2	-	-0.0604535	-0.903407	0.366321	0.999999	MCFD2	46908707	46909022	-2.15775
637622	ENSG00000130741	X	+	-0.0410439	-0.903398	0.366323	0.999999	EIF2S3	24054946	24054970	-0.142137
626859	ENSG00000128245	22	+	0.0616254	0.903412	0.366325	0.999999	YWHAH	31944966	31945235	-1.82996
363071	ENSG00000095485	10	-	0.0259039	0.903387	0.366327	0.999999	CWF19L1	100253421	100253539	1.46553
470931	ENSG00000137822	15	+	-0.054252	-0.903381	0.366329	0.999999	TUBGCP4	43401806	43401817	-1.31161
328886	ENSG00000148120	9	+	0.0662379	0.903377	0.366333	0.999999	C9orf3	95018891	95019449	-2.23894
360083	ENSG00000148634	10	-	0.028011	0.903362	0.366338	0.999999	HERC4	68033965	68033999	1.31611
647739	ENSG00000180182	X	-	-0.0300788	-0.903359	0.36634	0.999999	MED14	40682603	40682749	1.05209
313895	ENSG00000197217	8	-	0.0430368	0.903357	0.366343	0.999999	ENTPD4	23434093	23434316	-1.13029
582916	ENSG00000062822	19	+	-0.0529804	-0.903355	0.366344	0.999999	POLD1	50403053	50403211	-1.60532
325564	ENSG00000213930	9	+	-0.0480124	-0.90335	0.366344	0.999999	GALT	34648895	34648907	-0.972771
463483	ENSG00000134007	14	-	-0.086459	-0.903509	0.366347	0.999999	ADAM20	70534797	70535015	-2.3138
463482	ENSG00000134007	14	-	0.086459	0.903509	0.366347	0.999999	ADAM20	70522358	70524933	0.774263
650663	ENSG00000085224	X	-	-0.023225	-0.903338	0.366349	0.999999	ATRX	77523252	77523401	2.26397
61202	ENSG00000116663	1	+	0.0541461	0.903363	0.366356	0.999999	FBXO6	11674031	11674354	-0.420462
342899	ENSG00000167112	9	-	-0.0467851	-0.903347	0.366357	0.999999	TRUB2	128309693	128309783	-0.863485
432638	ENSG00000136044	12	-	0.0413943	0.903324	0.366357	0.999999	APPL2	105233091	105233154	-0.40733
536835	ENSG00000141568	17	+	-0.0457241	-0.903325	0.36636	0.999999	FOXK2	82584031	82584188	-0.943239
449023	ENSG00000092140	14	+	-0.0432342	-0.903315	0.366364	0.999999	G2E3	30581076	30581116	-0.149682
622993	ENSG00000184787	21	-	0.037582	0.903309	0.366369	0.999999	UBE2G2	44801284	44801398	-0.231798
352770	ENSG00000107815	10	+	-0.0534677	-0.903325	0.366369	0.999999	TWNK	100989775	100989884	-1.18664
449978	ENSG00000185246	14	+	-0.031778	-0.903297	0.366374	0.999999	PRPF39	45114494	45114614	1.02983
288264	ENSG00000146530	7	-	-0.0960625	-0.903313	0.366377	0.999999	VWDE	12359578	12359692	-2.61611
385330	ENSG00000177830	11	-	0.0463156	0.903275	0.366385	0.999999	CHID1	902323	902330	-0.41634
168168	ENSG00000182504	3	+	0.0358377	0.903276	0.366388	0.999999	CEP97	101727470	101727541	0.229275
471169	ENSG00000137770	15	+	0.0286157	0.903264	0.366391	0.999999	CTDSPL2	44521311	44521406	1.35601
397753	ENSG00000109861	11	-	-0.0226518	-0.903254	0.366399	0.999999	CTSC	88309284	88309318	3.66395
237565	ENSG00000134480	5	-	0.0241616	0.903248	0.366399	0.999999	CCNH	87395044	87395104	2.39139
582869	ENSG00000131408	19	+	0.03503	0.903248	0.366401	0.999999	NR1H2	50377587	50377648	0.436137
377001	ENSG00000006534	11	+	-0.041144	-0.903238	0.366407	0.999999	ALDH3B1	68027749	68028052	-0.287439
422193	ENSG00000197837	12	-	-0.0426807	-0.903233	0.366415	0.999999	HIST4H4	14768939	14768995	0.115347
74024	ENSG00000163393	1	+	-0.0383147	-0.903225	0.366418	0.999999	SLC22A15	116064436	116064508	0.419742
306691	ENSG00000213865	8	+	-0.0612774	-0.903235	0.366419	0.999999	C8orf44	66685381	66685560	-1.75534
64464	ENSG00000198492	1	+	0.047976	0.903206	0.366428	0.999999	YTHDF2	28740303	28740398	-1.46685
442794	ENSG00000122025	13	-	0.0643347	0.903196	0.366429	0.999999	FLT3	28049635	28049774	-1.04881
464227	ENSG00000119638	14	-	0.0271535	0.903184	0.366433	0.999999	NEK9	75079353	75082120	0.877571
393218	ENSG00000002330	11	-	-0.0577035	-0.903201	0.366434	0.999999	BAD	64284631	64284639	-1.90869
314316	ENSG00000189233	8	-	0.0693638	0.903187	0.366436	0.999999	NUGGC	28029266	28029402	-1.58305
559492	ENSG00000134759	18	+	0.0465062	0.903172	0.366437	0.999999	ELP2	36141373	36141422	-0.820495
419292	ENSG00000198393	12	+	-0.0244551	-0.903185	0.366441	0.999999	ZNF26	133010242	133012127	3.23141
124512	ENSG00000153201	2	+	-0.0233492	-0.903167	0.366442	0.999999	RANBP2	108753825	108753971	2.0084
368722	ENSG00000198730	11	+	-0.022946	-0.903162	0.366446	0.999999	CTR9	10768074	10768161	1.76769
175106	ENSG00000145191	3	+	-0.0438044	-0.903155	0.366446	0.999999	EIF2B5	184145293	184145295	-0.86502
89298	ENSG00000215788	1	-	-0.0585935	-0.903162	0.366446	0.999999	TNFRSF25	6461151	6461203	-1.14134
386722	ENSG00000254838	11	-	-0.029505	-0.903224	0.366453	0.999999	GVINP1	6746349	6746439	2.49576
582215	ENSG00000142541	19	+	-0.102501	-0.903146	0.366454	0.999999	RPL13A	49491261	49491266	-1.14626
259965	ENSG00000172197	6	-	0.0257816	0.903138	0.366467	0.999999	MBOAT1	20131144	20131199	1.34985
636398	ENSG00000002586	X	+	-0.0295635	-0.903113	0.366472	0.999999	CD99	2726260	2726268	1.52441
213691	ENSG00000138814	4	-	-0.0242587	-0.903099	0.366481	0.999999	PPP3CA	101040482	101040566	1.95872
131571	ENSG00000003400	2	+	-0.0472536	-0.903093	0.366483	0.999999	CASP10	201183132	201183140	-1.01524
599148	ENSG00000090372	19	-	-0.0666277	-0.903086	0.366483	0.999999	STRN4	46746212	46746405	-2.74644
397006	ENSG00000159063	11	-	-0.0465967	-0.903074	0.366492	0.999999	ALG8	78100966	78101060	-0.853952
570656	ENSG00000099783	19	+	-0.0489289	-0.90305	0.366504	0.999999	HNRNPM	8485724	8485724	-2.10758
363463	ENSG00000198728	10	-	0.0191867	0.903059	0.366506	0.999999	LDB1	102107583	102108323	3.38353
579688	ENSG00000105732	19	+	-0.0628203	-0.903118	0.366509	0.999999	ZNF574	42081406	42081410	-1.96812
605191	ENSG00000101310	20	+	0.0217997	0.903028	0.366516	0.999999	SEC23B	18548609	18548770	2.26328
174772	ENSG00000058063	3	+	0.0190554	0.903023	0.366517	0.999999	ATP11B	182836035	182836142	3.74661
124989	ENSG00000125630	2	+	0.0359444	0.903011	0.366526	0.999999	POLR1B	112559293	112559395	0.079019
654072	ENSG00000185825	X	-	0.0406332	0.903008	0.366529	0.999999	BCAP31	153723289	153723399	-0.332834
476537	ENSG00000176700	15	+	0.0513613	0.903006	0.36653	0.999999	SCAND2P	84640501	84640559	-1.35911
268083	ENSG00000010810	6	-	-0.0206708	-0.902997	0.36653	0.999999	FYN	111714371	111714381	3.04292
114693	ENSG00000162714	1	-	0.0587826	0.903001	0.366541	0.999999	ZNF496	247308589	247309698	-1.23097
469792	ENSG00000128829	15	+	0.0427513	0.902967	0.366547	0.999999	EIF2AK4	40007016	40007065	-0.542917
299474	ENSG00000197993	7	-	0.0875086	0.902965	0.366551	0.999999	KEL	142942459	142942529	-1.99192
512496	ENSG00000180096	16	-	-0.0306033	-0.902969	0.366551	0.999999	2021-09-01	30379018	30379183	1.16247
291338	ENSG00000132436	7	-	-0.0627067	-0.902968	0.366552	0.999999	FIGNL1	50449563	50449578	-1.75469
370841	ENSG00000026508	11	+	0.0228907	0.902952	0.366553	0.999999	CD44	35190066	35190429	2.98786
509179	ENSG00000188897	16	-	0.0536045	0.902949	0.366555	0.999999	AC099489.1	11439489	11439581	-0.425161
345280	ENSG00000196139	10	+	0.0668729	0.90296	0.366559	0.999999	AKR1C3	5097434	5097528	-0.696683
276498	ENSG00000185811	7	+	-0.0244619	-0.902931	0.366567	0.999999	IKZF1	50304782	50304922	2.44825
228429	ENSG00000081791	5	+	-0.0366677	-0.902928	0.36657	0.999999	DELE1	141938856	141938904	0.118301
110570	ENSG00000117139	1	-	0.0553517	0.902911	0.366575	0.999999	KDM5B	202735172	202735428	-1.61342
611040	ENSG00000101365	20	-	-0.0274547	-0.902903	0.366583	0.999999	IDH3B	2660032	2660067	1.1462
94910	ENSG00000090621	1	-	0.0441923	0.902896	0.366584	0.999999	PABPC4	39576224	39576233	-0.577443
480920	ENSG00000137824	15	-	-0.0434462	-0.902903	0.366584	0.999999	RMDN3	40744977	40745119	-0.475852
549293	ENSG00000173868	17	-	0.0776963	0.902897	0.366591	0.999999	PHOSPHO1	49226759	49226761	-0.574057
168284	ENSG00000170017	3	+	0.0562135	0.902878	0.366597	0.999999	ALCAM	105524509	105525393	-1.10905
303063	ENSG00000158941	8	+	0.031709	0.902872	0.366598	0.999999	CCAR2	22614092	22614314	0.731344
197649	ENSG00000053900	4	+	-0.0605335	-0.902844	0.366612	0.999999	ANAPC4	25394758	25394828	-1.98834
164020	ENSG00000183625	3	+	0.0696847	0.902852	0.366614	0.999999	CCR3	46264456	46264744	-0.61192
74499	ENSG00000226067	1	+	0.0549992	0.902889	0.366615	0.999999	LINC00623	120953220	120953222	-0.923347
177249	ENSG00000091181	3	-	0.0390917	0.902837	0.36662	0.999999	IL5RA	3069737	3070311	0.9093
272539	ENSG00000106263	7	+	0.0264303	0.902821	0.366626	0.999999	EIF3B	2371777	2371849	2.25999
225026	ENSG00000145730	5	+	-0.0470587	-0.9028	0.366635	0.999999	PAM	102946837	102946876	0.502041
581735	ENSG00000104805	19	+	-0.0751732	-0.902804	0.366635	0.999999	NUCB1	48900932	48901121	-1.84552
450367	ENSG00000186469	14	+	-0.0523736	-0.902795	0.366641	0.999999	GNG2	51913112	51913128	-0.877812
439632	ENSG00000083544	13	+	0.0642528	0.902789	0.366645	0.999999	TDRD3	60484693	60484757	-2.3193
522527	ENSG00000065559	17	+	0.0295977	0.902781	0.366648	0.999999	MAP2K4	12026887	12026970	0.97878
593046	ENSG00000131351	19	-	-0.0619141	-0.90279	0.36665	0.999999	HAUS8	17073274	17073335	-1.84158
311056	ENSG00000250571	8	+	-0.0645294	-0.902784	0.366659	0.999999	GLI4	143274803	143274977	-2.33065
610054	ENSG00000060491	20	+	0.0335457	0.902759	0.366661	0.999999	OGFR	62813853	62813870	1.13097
632987	ENSG00000241878	22	-	-0.0300027	-0.902742	0.366667	0.999999	PISD	31621334	31621466	1.50671
615515	ENSG00000171940	20	-	0.0166343	0.902742	0.366676	0.999999	ZNF217	53567073	53568819	5.44684
637114	ENSG00000169239	X	+	-0.0579582	-0.902728	0.366677	0.999999	CA5B	15768643	15768864	-1.83913
490171	ENSG00000185418	15	-	0.0386866	0.902721	0.36668	0.999999	TARSL2	101699331	101699435	-0.0942775
112656	ENSG00000162923	1	-	-0.0248965	-0.902707	0.366687	0.999999	WDR26	224418260	224418416	3.36484
436910	ENSG00000121741	13	+	0.0255551	0.9027	0.366689	0.999999	ZMYM2	19959958	19960026	1.64298
433971	ENSG00000089060	12	-	-0.0403633	-0.902697	0.366691	0.999999	SLC8B1	113320876	113320878	-0.26273
418427	ENSG00000081760	12	+	-0.0647867	-0.902705	0.366692	0.999999	AACS	125118641	125118765	-2.18532
86092	ENSG00000116906	1	+	0.027754	0.9027	0.366693	0.999999	GNPAT	231275221	231275268	1.06067
178602	ENSG00000131373	3	-	0.0569751	0.902697	0.366694	0.999999	HACL1	15579900	15579909	-2.07001
586789	ENSG00000071564	19	-	-0.0507088	-0.902684	0.366698	0.999999	TCF3	1632332	1632405	-1.056
479051	ENSG00000275835	15	-	0.0419989	0.902682	0.3667	0.999999	TUBGCP5	23036897	23036948	-0.263032
319361	ENSG00000070756	8	-	-0.0378019	-0.902635	0.366722	0.999999	PABPC1	100721391	100721400	0.834388
322726	ENSG00000104529	8	-	-0.0648432	-0.902633	0.366722	0.999999	EEF1D	143590739	143590893	-0.806669
477648	ENSG00000196547	15	+	0.0290026	0.90262	0.36673	0.999999	MAN2A2	90919690	90919691	1.62132
102875	ENSG00000196369	1	-	0.0667629	0.902657	0.366731	0.999999	SRGAP2B	144955439	144955446	-1.90156
355410	ENSG00000175470	10	+	0.0308248	0.902616	0.366737	0.999999	PPP2R2D	131940695	131940841	0.474846
331400	ENSG00000167094	9	+	0.0427085	0.902627	0.366739	0.999999	TTC16	127730636	127731522	0.869111
541796	ENSG00000175662	17	-	0.0550138	0.902608	0.366742	0.999999	TOM1L2	17857769	17857855	-1.35882
598259	ENSG00000124459	19	-	-0.0576946	-0.902608	0.366744	0.999999	ZNF45	43932403	43932603	-2.09304
76130	ENSG00000143398	1	+	-0.0287651	-0.902592	0.366747	0.999999	PIP5K1A	151232308	151232345	0.818598
337559	ENSG00000215126	9	-	-0.0668551	-0.902593	0.36675	0.999999	CBWD6	41145318	41145332	-1.41842
574083	ENSG00000130475	19	+	0.0421155	0.902574	0.366755	0.999999	FCHO1	17778609	17778884	-0.685509
251369	ENSG00000137161	6	+	-0.0214394	-0.902594	0.366762	0.999999	CNPY3	42938090	42938170	3.29728
464968	ENSG00000054983	14	-	0.0514291	0.902562	0.366763	0.999999	GALC	87992970	87993122	-1.50277
428892	ENSG00000175203	12	-	0.0263855	0.902548	0.366769	0.999999	DCTN2	57530617	57530678	1.22509
357145	ENSG00000107614	10	-	-0.0562153	-0.902539	0.366778	0.999999	TRDMT1	17169420	17169539	-1.32974
286319	ENSG00000133612	7	+	0.0568074	0.902527	0.366785	0.999999	AGAP3	151142412	151142634	-1.69253
554125	ENSG00000182473	17	-	0.0287371	0.902512	0.366788	0.999999	EXOC7	76083577	76083647	1.03417
509306	ENSG00000122299	16	-	-0.0317764	-0.902509	0.366791	0.999999	ZC3H7A	11756322	11756328	0.662467
409526	ENSG00000139546	12	+	-0.0513061	-0.902511	0.366794	0.999999	TARBP2	53506230	53506396	-0.907542
583204	ENSG00000168995	19	+	0.0378461	0.902508	0.366801	0.999999	SIGLEC7	51153063	51153228	0.571191
302690	ENSG00000158863	8	+	0.0536034	0.902487	0.366805	0.999999	FAM160B2	22100844	22100972	-1.25164
339309	ENSG00000196305	9	-	-0.0259422	-0.902478	0.366807	0.999999	IARS	92240856	92240961	1.24992
160934	ENSG00000131389	3	+	0.0247248	0.902481	0.366807	0.999999	SLC6A6	14481671	14481841	3.68177
253076	ENSG00000082269	6	+	-0.066041	-0.902466	0.366814	0.999999	FAM135A	70524600	70524608	-2.31799
647018	ENSG00000173681	X	-	-0.0523949	-0.902466	0.366815	0.999999	BCLAF3	19913149	19913479	-1.0156
72587	ENSG00000116266	1	+	0.0454303	0.902465	0.366816	0.999999	STXBP3	108753145	108753201	-0.511312
399869	ENSG00000160584	11	-	0.0398899	0.902456	0.366819	0.999999	SIK3	116867688	116867945	0.444945
69717	ENSG00000116678	1	+	0.0611266	0.902453	0.366825	0.999999	LEPR	65572326	65572449	-0.790242
247698	ENSG00000124549	6	+	-0.0696094	-0.902464	0.366825	0.999999	BTN2A3P	26421391	26421624	-2.11093
295009	ENSG00000241468	7	-	0.0671453	0.90247	0.366826	0.999999	ATP5MF	99458195	99458196	-2.02028
88675	ENSG00000157881	1	-	-0.0450803	-0.902436	0.36683	0.999999	PANK4	2519296	2519324	-0.986824
192226	ENSG00000154310	3	-	-0.0367356	-0.902417	0.366839	0.999999	TNIK	171063629	171063682	0.0381643
618219	ENSG00000159256	21	+	-0.0734063	-0.902411	0.366844	0.999999	MORC3	36320189	36320230	-2.49535
188137	ENSG00000082781	3	-	0.0705859	0.902407	0.366848	0.999999	ITGB5	124796591	124796817	-0.679557
123280	ENSG00000135976	2	+	-0.0404079	-0.902394	0.36685	0.999999	ANKRD36	97243846	97244029	0.73232
368900	ENSG00000133816	11	+	0.0692755	0.902382	0.366856	0.999999	MICAL2	12256972	12257233	-0.638326
381484	ENSG00000149292	11	+	0.0516713	0.902373	0.366862	0.999999	TTC12	113338828	113338834	-0.913284
357655	ENSG00000107890	10	-	-0.0486164	-0.902371	0.366865	0.999999	ANKRD26	27077633	27077693	-0.448294
257287	ENSG00000120262	6	+	-0.0673605	-0.902389	0.366865	0.999999	CCDC170	151593107	151593280	-1.66891
473063	ENSG00000140455	15	+	-0.0201773	-0.902365	0.366866	0.999999	USP3	63574046	63574152	3.32183
343440	ENSG00000125485	9	-	-0.0346564	-0.902363	0.366871	0.999999	DDX31	132646823	132647058	0.456449
266615	ENSG00000118432	6	-	-0.11457	-0.90246	0.366873	0.999999	CNR1	88143244	88143855	-2.54927
426250	ENSG00000110934	12	-	0.0157326	0.902356	0.366874	0.999999	BIN2	51292202	51292309	4.76178
553871	ENSG00000132471	17	-	0.0703842	0.902324	0.366889	0.999999	WBP2	75847931	75848327	-1.28259
582179	ENSG00000161618	19	+	0.0570521	0.902324	0.366892	0.999999	ALDH16A1	49470589	49470589	-1.58291
607168	ENSG00000101363	20	+	0.0519168	0.902337	0.366901	0.999999	MANBAL	37298763	37298879	-1.24396
310784	ENSG00000105339	8	+	-0.0323424	-0.902281	0.366911	0.999999	DENND3	141136509	141136557	1.85503
505730	ENSG00000140995	16	+	0.0534432	0.902271	0.366916	0.999999	DEF8	89958351	89958431	-1.03553
101137	ENSG00000134243	1	-	0.0327051	0.902273	0.366918	0.999999	SORT1	109317853	109317969	0.987933
471203	ENSG00000166710	15	+	0.0245573	0.902257	0.366925	0.999999	B2M	44711604	44711613	8.18573
442840	ENSG00000102755	13	-	-0.0883026	-0.902307	0.36693	0.999999	FLT1	28434058	28434220	-2.54182
484095	ENSG00000137845	15	-	0.0329705	0.902244	0.366931	0.999999	ADAM10	58611108	58611275	0.225221
495855	ENSG00000103353	16	+	-0.0407948	-0.902236	0.366942	0.999999	UBFD1	23570711	23570857	-0.240023
77410	ENSG00000160752	1	+	-0.0261342	-0.902214	0.366947	0.999999	FDPS	155317941	155317982	1.43258
86755	ENSG00000117009	1	+	0.0554701	0.902209	0.366952	0.999999	KMO	241532405	241532498	-0.785317
588147	ENSG00000130254	19	-	0.049954	0.902203	0.366953	0.999999	SAFB2	5586999	5587109	-1.39751
615166	ENSG00000124201	20	-	0.0169531	0.902207	0.366955	0.999999	ZNFX1	49245900	49249711	6.29671
547704	ENSG00000267080	17	-	0.0608389	0.902219	0.366956	0.999999	ASB16-AS1	44181623	44181720	-1.74306
502686	ENSG00000198373	16	+	-0.0318367	-0.902185	0.366962	0.999999	WWP2	69930166	69930258	1.01914
101989	ENSG00000197323	1	-	0.019636	0.90219	0.366962	0.999999	TRIM33	114396258	114396505	2.68051
97687	ENSG00000162600	1	-	-0.0306588	-0.902175	0.366972	0.999999	OMA1	58534047	58534060	1.45873
65027	ENSG00000182866	1	+	-0.0358906	-0.902154	0.366981	0.999999	LCK	32275605	32275618	1.17407
654223	ENSG00000089820	X	-	-0.0362501	-0.902138	0.366987	0.999999	ARHGAP4	153910012	153910085	0.141845
165259	ENSG00000114735	3	+	-0.0391753	-0.902145	0.366988	0.999999	HEMK1	50571295	50571332	0.0131029
610348	ENSG00000232442	20	+	-0.0663615	-0.902291	0.366993	0.999999	MHENCR	63628190	63628268	-1.56325
610349	ENSG00000232442	20	+	0.0663615	0.902291	0.366993	0.999999	MHENCR	63628269	63628707	0.689479
268627	ENSG00000146350	6	-	0.0476301	0.902104	0.367006	0.999999	TBC1D32	121279121	121279245	-0.606876
366512	ENSG00000177600	11	+	-0.037687	-0.902103	0.367013	0.999999	RPLP2	810003	810039	2.35013
257064	ENSG00000055211	6	+	-0.0244458	-0.902093	0.367024	0.999999	GINM1	149590727	149591748	2.51048
511189	ENSG00000103356	16	-	0.0573715	0.90207	0.367027	0.999999	EARS2	23532748	23532765	-1.79107
275314	ENSG00000122545	7	+	-0.0222795	-0.902063	0.367027	0.999999	2021-09-07	35832894	35832900	3.26925
134532	ENSG00000144468	2	+	-0.0275477	-0.902066	0.367028	0.999999	RHBDD1	226864712	226864844	3.21599
123818	ENSG00000158435	2	+	-0.0280364	-0.902073	0.367033	0.999999	CNOT11	101257791	101257955	1.03212
250126	ENSG00000096433	6	+	-0.0578057	-0.902043	0.367037	0.999999	ITPR3	33683207	33683397	-1.98688
550066	ENSG00000121058	17	-	-0.0390867	-0.902064	0.367043	0.999999	COIL	56946442	56946511	-0.0196482
521915	ENSG00000170004	17	+	0.0406573	0.902026	0.367046	0.999999	CHD3	7904235	7904441	-0.375254
281115	ENSG00000146828	7	+	-0.037463	-0.902026	0.367048	0.999999	SLC12A9	100861181	100861230	0.145981
343832	ENSG00000160293	9	-	0.0564005	0.902014	0.367057	0.999999	VAV2	133785776	133785885	-1.2003
182052	ENSG00000114302	3	-	0.0178716	0.902018	0.367057	0.999999	PRKAR2A	48749648	48751257	3.31301
186846	ENSG00000186265	3	-	0.0306212	0.902024	0.367061	0.999999	BTLA	112463968	112465925	3.16174
236753	ENSG00000198780	5	-	-0.0438614	-0.902006	0.367064	0.999999	FAM169A	74834426	74834597	-0.0894269
175087	ENSG00000145191	3	+	-0.0262282	-0.901989	0.367065	0.999999	EIF2B5	184143442	184143565	1.33762
135091	ENSG00000173692	2	+	-0.0212924	-0.901977	0.367073	0.999999	PSMD1	231080141	231080314	2.41737
569595	ENSG00000127663	19	+	-0.0267807	-0.901966	0.367079	0.999999	KDM4B	5047476	5047669	2.25264
112136	ENSG00000136628	1	-	-0.0265683	-0.901965	0.36708	0.999999	EPRS	219980756	219980857	1.63049
425366	ENSG00000181929	12	-	0.0280774	0.901961	0.367081	0.999999	PRKAG1	49005311	49005364	1.23965
574021	ENSG00000130475	19	+	-0.0409485	-0.901957	0.367082	0.999999	FCHO1	17754317	17754361	-0.181901
622554	ENSG00000173276	21	-	-0.0327253	-0.90198	0.367083	0.999999	ZBTB21	41991406	41991889	0.789043
364040	ENSG00000108039	10	-	-0.0303191	-0.901939	0.367092	0.999999	XPNPEP1	109882524	109882547	0.792896
452484	ENSG00000081177	14	+	-0.0556129	-0.901954	0.367093	0.999999	EXD2	69236046	69236152	-1.35649
133285	ENSG00000163466	2	+	-0.0391446	-0.901938	0.367094	0.999999	ARPC2	218252945	218253032	0.353182
290745	ENSG00000015676	7	-	-0.0258812	-0.901942	0.367094	0.999999	NUDCD3	44392385	44392485	1.49833
604195	ENSG00000132670	20	+	0.0589773	0.901941	0.367095	0.999999	PTPRA	2955609	2955698	-2.33527
140624	ENSG00000162959	2	-	-0.0647797	-0.901963	0.367095	0.999999	MEMO1	32010376	32010417	-2.53356
630420	ENSG00000100056	22	-	-0.0460632	-0.90194	0.367101	0.999999	ESS2	19135060	19135175	-0.874546
346067	ENSG00000239665	10	+	-0.037205	-0.901917	0.367103	0.999999	AL157392.3	13647133	13647276	0.435427
146585	ENSG00000213337	2	-	0.0568589	0.901984	0.367111	0.999999	ANKRD39	96847985	96848268	-1.28154
225406	ENSG00000134982	5	+	0.0220195	0.901898	0.367118	0.999999	APC	112767189	112767322	2.38803
80241	ENSG00000094975	1	+	-0.0266682	-0.901886	0.367123	0.999999	SUCO	172569027	172569142	1.90207
234786	ENSG00000082074	5	-	0.0335075	0.901881	0.367124	0.999999	FYB1	39137404	39137599	1.35754
411905	ENSG00000174106	12	+	-0.0328573	-0.901884	0.367126	0.999999	LEMD3	65243449	65243469	0.592072
591601	ENSG00000104907	19	-	-0.0472391	-0.901876	0.367127	0.999999	TRMT1	13116341	13116431	-0.796703
187225	ENSG00000181722	3	-	0.037908	0.901874	0.367128	0.999999	ZBTB20	115147219	115147265	0.215312
114404	ENSG00000153187	1	-	-0.0175362	-0.901859	0.367134	0.999999	HNRNPU	244855904	244856057	5.20155
187169	ENSG00000174255	3	-	-0.100828	-0.901968	0.367134	0.999999	ZNF80	114237102	114237578	-1.71115
430915	ENSG00000198707	12	-	0.0592877	0.901833	0.367149	0.999999	CEP290	88053652	88053746	-1.40379
63904	ENSG00000117713	1	+	0.0430781	0.901815	0.367158	0.999999	ARID1A	26727708	26727873	0.460937
281093	ENSG00000146828	7	+	0.0323359	0.90181	0.367163	0.999999	SLC12A9	100855838	100855928	1.01615
536594	ENSG00000169727	17	+	0.0388576	0.901801	0.367167	0.999999	GPS1	82054969	82054975	-0.0096686
193452	ENSG00000058866	3	-	-0.0558079	-0.901795	0.367171	0.999999	DGKG	186297421	186297483	-1.08574
563867	ENSG00000141458	18	-	-0.0599763	-0.90179	0.367172	0.999999	NPC1	23586287	23586487	-1.66637
62474	ENSG00000074964	1	+	0.050448	0.901791	0.367175	0.999999	ARHGEF10L	17687573	17687747	-1.05127
548512	ENSG00000214425	17	-	-0.0744453	-0.901794	0.367177	0.999999	LRRC37A4P	45519228	45519372	-0.138498
360117	ENSG00000108187	10	-	0.0641866	0.901822	0.367177	0.999999	PBLD	68287027	68288482	-1.69297
424345	ENSG00000184613	12	-	0.0679205	0.901777	0.367179	0.999999	NELL2	44522777	44523290	-1.04545
117219	ENSG00000163803	2	+	-0.0779334	-0.901765	0.367184	0.999999	PLB1	28582405	28582505	-1.36584
404247	ENSG00000166532	12	+	0.0467977	0.901773	0.367186	0.999999	RIMKLB	8777633	8777802	-0.574676
71504	ENSG00000122484	1	+	0.0545674	0.901776	0.367187	0.999999	RPAP2	92333242	92333390	-1.25342
375196	ENSG00000014216	11	+	-0.0332494	-0.901758	0.367189	0.999999	CAPN1	65206463	65206669	1.20206
480387	ENSG00000021776	15	-	-0.0273242	-0.901757	0.36719	0.999999	AQR	34952885	34952920	0.880694
521059	ENSG00000219200	17	+	-0.0582142	-0.901806	0.36719	0.999999	RNASEK	7013517	7013535	-1.3586
380822	ENSG00000149311	11	+	-0.0263897	-0.901746	0.367193	0.999999	ATM	108224078	108224136	1.86529
146272	ENSG00000174501	2	-	0.0331017	0.901732	0.367201	0.999999	ANKRD36C	95923495	95923567	1.17708
301723	ENSG00000104643	8	+	0.0553136	0.901741	0.367205	0.999999	MTMR9	11294775	11295193	-2.01256
289075	ENSG00000070882	7	-	-0.0627561	-0.901723	0.367208	0.999999	OSBPL3	24917957	24918046	-2.38112
621634	ENSG00000159147	21	-	-0.0527278	-0.901718	0.36722	0.999999	DONSON	33581302	33581500	-0.838711
579403	ENSG00000142046	19	+	0.0579833	0.901716	0.367221	0.999999	TMEM91	41383723	41383862	-1.46602
358368	ENSG00000271335	10	-	0.0672016	0.901772	0.367224	0.999999	AL117336.3	35316320	35316409	-1.5297
463772	ENSG00000156030	14	-	0.0350481	0.901692	0.367227	0.999999	ELMSAN1	73740031	73740255	0.474507
433666	ENSG00000111300	12	-	-0.0465413	-0.901689	0.367227	0.999999	NAA25	112049483	112049611	-0.958454
178673	ENSG00000206560	3	-	-0.0660725	-0.901683	0.367229	0.999999	ANKRD28	15796396	15796404	-2.45941
195176	ENSG00000174227	4	+	0.0577093	0.901681	0.367229	0.999999	PIGG	499289	499298	-2.1898
467263	ENSG00000185024	14	-	-0.0568661	-0.901672	0.367235	0.999999	BRF1	105226069	105226102	-1.71516
632413	ENSG00000100319	22	-	-0.0399149	-0.901703	0.367235	0.999999	ZMAT5	29742418	29742480	0.236834
620973	ENSG00000154734	21	-	-0.0487718	-0.901684	0.367238	0.999999	ADAMTS1	26836287	26838092	0.435632
532911	ENSG00000258890	17	+	-0.0323709	-0.901661	0.36724	0.999999	CEP95	64534644	64534737	0.68005
221109	ENSG00000151883	5	+	0.0299405	0.901645	0.367248	0.999999	PARP8	50665901	50665972	1.05817
640914	ENSG00000147162	X	+	-0.0267483	-0.901642	0.367251	0.999999	OGT	71533104	71533122	1.70818
326002	ENSG00000122707	9	+	-0.0398646	-0.901646	0.367253	0.999999	RECK	36087694	36087961	0.0551762
245257	ENSG00000161013	5	-	0.0377741	0.901638	0.367253	0.999999	MGAT4B	179798407	179798434	-0.0623111
217669	ENSG00000164104	4	-	-0.0632959	-0.901659	0.367253	0.999999	HMGB2	173334250	173334271	-0.50506
592003	ENSG00000105011	19	-	-0.0740907	-0.901667	0.367257	0.999999	ASF1B	14120448	14120497	-1.92314
617908	ENSG00000159140	21	+	-0.0263454	-0.901631	0.367257	0.999999	SON	33570095	33570198	1.54331
571205	ENSG00000129351	19	+	0.030361	0.90161	0.367267	0.999999	ILF3	10681330	10681556	0.662492
334884	ENSG00000080608	9	-	0.041338	0.901614	0.367269	0.999999	PUM3	2830962	2831028	-0.225783
504844	ENSG00000158545	16	+	-0.0555835	-0.90161	0.367271	0.999999	ZC3H18	88627922	88628119	-1.55087
91885	ENSG00000125944	1	-	0.0488524	0.901603	0.367274	0.999999	HNRNPR	23311662	23311893	-1.0217
172455	ENSG00000163755	3	+	-0.0251143	-0.901603	0.367274	0.999999	HPS3	149167893	149167983	1.41986
98386	ENSG00000142864	1	-	-0.0308595	-0.901603	0.367276	0.999999	SERBP1	67424285	67424322	1.42388
260952	ENSG00000204569	6	-	0.0270862	0.901585	0.367283	0.999999	PPP1R10	30606468	30606641	1.29312
619680	ENSG00000182871	21	+	0.0732724	0.901576	0.367287	0.999999	COL18A1	45506019	45507560	-1.00918
160205	ENSG00000163703	3	+	-0.0524978	-0.901571	0.367291	0.999999	CRELD1	9941155	9941206	-1.21174
516503	ENSG00000103051	16	-	0.0244308	0.901552	0.367299	0.999999	COG4	70508825	70509230	1.72466
533458	ENSG00000108984	17	+	-0.0319216	-0.901556	0.3673	0.999999	MAP2K6	69524901	69524978	0.961972
498974	ENSG00000121281	16	+	-0.0341339	-0.901547	0.367301	0.999999	ADCY7	50290457	50290518	0.533806
513502	ENSG00000129636	16	-	0.0208039	0.901546	0.367303	0.999999	ITFG1	47311240	47311412	2.75878
89412	ENSG00000007923	1	-	0.0408199	0.901548	0.367304	0.999999	DNAJC11	6637198	6637300	-0.448765
185037	ENSG00000144749	3	-	-0.0491434	-0.901539	0.367308	0.999999	LRIG1	66412926	66412931	-0.842539
300100	ENSG00000164885	7	-	-0.0495838	-0.901548	0.367309	0.999999	CDK5	151056908	151056975	-0.766605
529145	ENSG00000184922	17	+	0.0292676	0.901521	0.367315	0.999999	FMNL1	45232367	45232450	2.49585
635864	ENSG00000196576	22	-	-0.0554352	-0.901518	0.367316	0.999999	PLXNB2	50278855	50278881	-1.73756
311390	ENSG00000197858	8	+	0.0446452	0.901513	0.36732	0.999999	GPAA1	144084134	144084190	-0.754
611782	ENSG00000089048	20	-	-0.0656401	-0.901523	0.367321	0.999999	ESF1	13728427	13728465	-1.48708
544540	ENSG00000205045	17	-	-0.0311349	-0.901516	0.367326	0.999999	SLFN12L	35478227	35478469	1.67499
257698	ENSG00000078269	6	+	-0.0664735	-0.901491	0.367333	0.999999	SYNJ2	158033490	158033532	-2.22513
159473	ENSG00000150995	3	+	-0.0311391	-0.901465	0.367343	0.999999	ITPR1	4783816	4783920	1.05233
525851	ENSG00000178691	17	+	-0.0322166	-0.901478	0.367343	0.999999	SUZ12	31996798	31996877	1.01832
304727	ENSG00000147526	8	+	-0.0237556	-0.901467	0.367344	0.999999	TACC1	38819715	38819750	2.03531
453006	ENSG00000119707	14	+	0.021046	0.901462	0.367347	0.999999	RBM25	73120392	73121313	3.40394
575234	ENSG00000197013	19	+	0.058326	0.901466	0.367347	0.999999	ZNF429	21537026	21537026	-0.598909
139893	ENSG00000138073	2	-	0.0518831	0.901463	0.36735	0.999999	PREB	27131672	27131673	-1.41394
66355	ENSG00000066136	1	+	0.0456399	0.90145	0.367352	0.999999	NFYC	40758295	40758448	-0.680634
314969	ENSG00000147548	8	-	0.0241184	0.901447	0.367355	0.999999	NSD3	38279682	38280210	1.72517
227509	ENSG00000120733	5	+	0.0239569	0.901424	0.367368	0.999999	KDM3B	138427967	138428086	2.30891
393360	ENSG00000068976	11	-	-0.0683493	-0.901439	0.367378	0.999999	PYGM	64747359	64748888	-1.97874
466096	ENSG00000165959	14	-	-0.0474627	-0.901378	0.367394	0.999999	CLMN	95223760	95223855	-0.312988
195647	ENSG00000013810	4	+	0.0504176	0.901372	0.367396	0.999999	TACC3	1745077	1745168	-0.801635
430124	ENSG00000133858	12	-	-0.026356	-0.901366	0.367397	0.999999	ZFC3H1	71663013	71663360	1.80068
150703	ENSG00000115170	2	-	-0.0420105	-0.901378	0.367397	0.999999	ACVR1	157770368	157770514	-0.173148
314846	ENSG00000104221	8	-	-0.0437012	-0.901399	0.367399	0.999999	BRF2	37848596	37848655	-0.57226
324123	ENSG00000080503	9	+	-0.0286814	-0.901347	0.367405	0.999999	SMARCA2	2161887	2161903	1.11197
477649	ENSG00000196547	15	+	0.0289006	0.901333	0.367413	0.999999	MAN2A2	90919692	90919695	1.63165
344917	ENSG00000203993	9	-	0.0552951	0.901374	0.367415	0.999999	ARRDC1-AS1	137616133	137616199	-1.43731
593661	ENSG00000064607	19	-	-0.0244458	-0.901327	0.367419	0.999999	SUGP2	19008317	19008428	1.67218
438692	ENSG00000170919	13	+	0.061286	0.901319	0.367423	0.999999	TPT1-AS1	45377112	45377127	-1.5543
317845	ENSG00000133731	8	-	0.0587264	0.901312	0.367429	0.999999	IMPA1	81685763	81685832	-1.50209
605604	ENSG00000197586	20	+	0.0597553	0.901309	0.36743	0.999999	ENTPD6	25195793	25195838	-2.24746
392787	ENSG00000162236	11	-	0.0253472	0.90131	0.367432	0.999999	STX5	62824166	62824287	1.5222
555682	ENSG00000182446	17	-	-0.0273845	-0.901293	0.367436	0.999999	NPLOC4	81608801	81608810	1.20226
410409	ENSG00000135482	12	+	-0.0537154	-0.901326	0.367438	0.999999	ZC3H10	56118948	56119087	-1.47378
636025	ENSG00000100258	22	-	-0.0630299	-0.901293	0.36744	0.999999	LMF2	50505335	50505402	-2.17367
484965	ENSG00000035664	15	-	-0.0384926	-0.90128	0.367445	0.999999	DAPK2	63983533	63983604	0.546242
595659	ENSG00000186020	19	-	0.0565482	0.90129	0.367445	0.999999	ZNF529	36545870	36545933	-1.59582
216749	ENSG00000170006	4	-	0.025439	0.901294	0.367447	0.999999	TMEM154	152646558	152646992	3.62428
350000	ENSG00000221817	10	+	-0.0347952	-0.901274	0.367449	0.999999	PPP3CB-AS1	73496515	73496608	0.459009
187367	ENSG00000176142	3	-	-0.0359924	-0.901275	0.367449	0.999999	TMEM39A	119437934	119437939	-0.0474257
356538	ENSG00000148429	10	-	-0.0400011	-0.901268	0.367455	0.999999	USP6NL	11509595	11509675	0.200539
262677	ENSG00000204209	6	-	0.0533217	0.901265	0.367458	0.999999	DAXX	33318559	33318802	-1.25531
502688	ENSG00000198373	16	+	-0.0319185	-0.90124	0.367464	0.999999	WWP2	69931509	69931580	1.01106
325147	ENSG00000096872	9	+	0.0616215	0.901247	0.367464	0.999999	IFT74	26984499	26984559	-1.54528
65127	ENSG00000162521	1	+	-0.0199637	-0.901239	0.367466	0.999999	RBBP4	32668739	32668854	2.56764
562429	ENSG00000101577	18	-	-0.027972	-0.901237	0.367469	0.999999	LPIN2	2925224	2925368	1.91705
272282	ENSG00000164818	7	+	0.0642042	0.901245	0.367472	0.999999	DNAAF5	761753	761896	-2.42663
637175	ENSG00000086712	X	+	-0.0379984	-0.901248	0.367473	0.999999	TXLNG	16839837	16839916	-0.0783944
115087	ENSG00000171853	2	+	0.0283205	0.901194	0.367489	0.999999	TRAPPC12	3388127	3388670	1.14913
467086	ENSG00000142208	14	-	-0.0278047	-0.901189	0.367491	0.999999	AKT1	104770341	104770420	1.86651
477388	ENSG00000140577	15	+	-0.0414422	-0.901189	0.367493	0.999999	CRTC3	90593713	90593755	-0.0797573
392644	ENSG00000162191	11	-	-0.0400825	-0.901183	0.367496	0.999999	UBXN1	62678953	62679010	-1.13222
223810	ENSG00000113318	5	+	-0.0573552	-0.901182	0.367498	0.999999	MSH3	80655152	80655579	-1.82293
276788	ENSG00000129103	7	+	0.0423496	0.901171	0.367502	0.999999	SUMF2	56074219	56074397	-0.355917
330715	ENSG00000011454	9	+	0.0532092	0.901162	0.367506	0.999999	RABGAP1	122996152	122996320	-1.99523
380614	ENSG00000187240	11	+	-0.0694265	-0.901153	0.36751	0.999999	DYNC2H1	103307721	103307831	-2.42922
340917	ENSG00000136813	9	-	-0.0229563	-0.901152	0.367511	0.999999	ECPAS	111408571	111408672	1.51617
329615	ENSG00000106692	9	+	0.0584117	0.90115	0.367514	0.999999	FKTN	105607947	105607951	-1.53463
553922	ENSG00000141569	17	-	-0.0511156	-0.901165	0.367517	0.999999	TRIM65	75891180	75891276	-1.37263
638766	ENSG00000102225	X	+	0.0607451	0.901139	0.367519	0.999999	CDK16	47222273	47222330	-2.32618
369028	ENSG00000133794	11	+	-0.0233631	-0.901136	0.36752	0.999999	ARNTL	13358515	13358558	1.95361
148924	ENSG00000136715	2	-	-0.0272839	-0.901131	0.367527	0.999999	SAP130	127941224	127942164	1.65895
355406	ENSG00000175470	10	+	-0.0269818	-0.901128	0.367528	0.999999	PPP2R2D	131940159	131940162	1.02722
392480	ENSG00000149499	11	-	-0.0480223	-0.901121	0.367529	0.999999	EML3	62610955	62610975	-1.24901
101441	ENSG00000156171	1	-	-0.0341793	-0.901111	0.367535	0.999999	DRAM2	111139501	111139520	0.865925
487505	ENSG00000140391	15	-	-0.0512425	-0.901086	0.367554	0.999999	TSPAN3	77046060	77046083	-0.66103
567552	ENSG00000172270	19	+	0.0902427	0.901068	0.367558	0.999999	BSG	578850	579499	0.247849
236445	ENSG00000249437	5	-	0.0384849	0.901056	0.367571	0.999999	NAIP	71011275	71011374	2.86184
517395	ENSG00000168404	16	-	-0.026845	-0.90104	0.367573	0.999999	MLKL	74700453	74700542	1.5179
65885	ENSG00000127603	1	+	-0.0256611	-0.901017	0.367581	0.999999	MACF1	39204695	39205131	1.76264
383734	ENSG00000149547	11	+	-0.0561545	-0.901012	0.367589	0.999999	EI24	125580780	125581210	-1.91721
522536	ENSG00000065559	17	+	-0.0246356	-0.900994	0.367598	0.999999	MAP2K4	12107790	12107909	1.87833
178485	ENSG00000131370	3	-	-0.0289607	-0.900998	0.367598	0.999999	SH3BP5	15262159	15262160	1.35271
84148	ENSG00000117597	1	+	-0.0343597	-0.900995	0.367603	0.999999	UTP25	209842696	209843450	0.31548
190254	ENSG00000175054	3	-	0.0268569	0.900977	0.367604	0.999999	ATR	142513501	142513638	1.25593
375948	ENSG00000087365	11	+	0.0287659	0.900961	0.367613	0.999999	SF3B2	66058314	66058405	1.0965
605652	ENSG00000100994	20	+	0.035537	0.900968	0.367613	0.999999	PYGB	25282033	25282147	0.618014
586336	ENSG00000175221	19	-	-0.0477511	-0.900962	0.367614	0.999999	MED16	876974	877180	-0.863652
350399	ENSG00000165637	10	+	0.0695667	0.900959	0.367616	0.999999	VDAC2	75210814	75210847	-2.86058
397536	ENSG00000137501	11	-	0.0480896	0.900949	0.367618	0.999999	SYTL2	85709331	85709346	0.0727543
68496	ENSG00000117859	1	+	-0.0234272	-0.900947	0.36762	0.999999	OSBPL9	51787715	51787789	1.83865
228652	ENSG00000091009	5	+	0.0545595	0.901026	0.36762	0.999999	RBM27	146261383	146261509	-1.60645
316927	ENSG00000121022	8	-	0.0354639	0.900945	0.367625	0.999999	COPS5	67061423	67061629	0.361814
140109	ENSG00000115207	2	-	0.0398756	0.900938	0.367625	0.999999	GTF3C2	27337309	27337342	-0.310266
382324	ENSG00000095139	11	+	0.0188549	0.900945	0.367627	0.999999	ARCN1	118590341	118590506	2.81568
440201	ENSG00000102471	13	+	0.0641782	0.900953	0.367629	0.999999	NDFIP2	79543618	79543682	-1.61004
95846	ENSG00000132781	1	-	-0.049149	-0.900922	0.367634	0.999999	MUTYH	45333498	45333561	-0.939022
396041	ENSG00000186635	11	-	-0.0349469	-0.900911	0.367638	0.999999	ARAP1	72712438	72712568	1.16844
281698	ENSG00000005483	7	+	0.0202985	0.900906	0.367641	0.999999	KMT2E	105062198	105062278	3.33537
425437	ENSG00000167548	12	-	0.0524624	0.9009	0.367644	0.999999	KMT2D	49043078	49043186	-0.170733
504429	ENSG00000135709	16	+	-0.05818	-0.90089	0.367654	0.999999	KIAA0513	85082564	85082593	-1.21368
203370	ENSG00000123737	4	+	0.032735	0.900876	0.36766	0.999999	EXOSC9	121811583	121811641	0.76822
442419	ENSG00000151835	13	-	0.0379908	0.900837	0.367692	0.999999	SACS	23365166	23365277	0.888622
265785	ENSG00000156508	6	-	0.0338583	0.900811	0.367694	0.999999	EEF1A1	73519128	73519228	8.1684
481843	ENSG00000067369	15	-	-0.0547616	-0.900806	0.367695	0.999999	TP53BP1	43493037	43493086	-1.80593
189602	ENSG00000174579	3	-	0.0164433	0.900828	0.367702	0.999999	MSL2	136148922	136150626	4.53114
257085	ENSG00000120265	6	+	-0.030145	-0.900801	0.367703	0.999999	PCMT1	149773138	149773150	1.66457
280609	ENSG00000168090	7	+	0.0323975	0.90078	0.367712	0.999999	COPS6	100091238	100091248	0.562249
641790	ENSG00000241343	X	+	-0.0859897	-0.900783	0.36772	0.999999	RPL36A	101395787	101395793	-2.61476
235878	ENSG00000113448	5	-	0.0452302	0.900759	0.367721	0.999999	PDE4D	58974563	58974654	-0.0505104
649033	ENSG00000126012	X	-	-0.0259358	-0.900756	0.367721	0.999999	KDM5C	53198764	53198888	1.45378
181437	ENSG00000172113	3	-	-0.0521827	-0.900751	0.367725	0.999999	NME6	48301353	48301353	-1.43476
125238	ENSG00000189223	2	+	0.133197	0.90075	0.367728	0.999999	PAX8-AS1	113270201	113270307	-2.35218
491700	ENSG00000127554	16	+	0.0441901	0.900821	0.367729	0.999999	GFER	1986619	1987749	0.172224
379961	ENSG00000042429	11	+	0.029905	0.900745	0.36773	0.999999	MED17	93796937	93797534	1.1005
241670	ENSG00000197948	5	-	0.0382281	0.900721	0.367741	0.999999	FCHSD1	141644630	141644690	-0.0062477
342426	ENSG00000136830	9	-	0.0301247	0.900725	0.367743	0.999999	FAM129B	127505495	127507171	1.55306
161036	ENSG00000177463	3	+	0.0506352	0.900709	0.367748	0.999999	NR2C2	15004557	15004592	-1.12855
305621	ENSG00000164808	8	+	0.02725	0.900694	0.367755	0.999999	SPIDR	47673801	47673941	1.31837
612235	ENSG00000188559	20	-	0.022618	0.900689	0.367757	0.999999	RALGAPA2	20583050	20583226	2.77186
202658	ENSG00000138802	4	+	0.0234485	0.900677	0.367767	0.999999	SEC24B	109539747	109540896	1.81587
197813	ENSG00000109680	4	+	-0.0610944	-0.900675	0.367767	0.999999	TBC1D19	26584089	26584193	-1.71991
529493	ENSG00000108433	17	+	-0.053582	-0.900665	0.36777	0.999999	GOSR2	46964002	46964343	-1.41277
119851	ENSG00000173209	2	+	-0.0198452	-0.900645	0.367781	0.999999	AHSA2P	61187552	61191203	4.85605
262696	ENSG00000204209	6	-	0.0600038	0.900654	0.367783	0.999999	DAXX	33322919	33322930	-1.93757
195064	ENSG00000114473	3	-	0.0672403	0.900646	0.367785	0.999999	IQCG	197913722	197913880	-2.29066
420978	ENSG00000177575	12	-	-0.0414028	-0.900637	0.367789	0.999999	CD163	7471180	7471397	0.682986
203486	ENSG00000138688	4	+	-0.055958	-0.90062	0.367792	0.999999	KIAA1109	122337021	122337147	-1.87792
314151	ENSG00000104228	8	-	-0.0328157	-0.900644	0.367793	0.999999	TRIM35	27289162	27289280	0.58841
64361	ENSG00000180198	1	+	-0.0548027	-0.900626	0.367796	0.999999	RCC1	28529858	28529939	-1.20581
231950	ENSG00000170089	5	+	-0.0715698	-0.900635	0.367798	0.999999	AC106795.1	177876532	177876688	-1.80832
225780	ENSG00000172869	5	+	0.0267383	0.900605	0.367801	0.999999	DMXL1	119167629	119167864	1.47487
584516	ENSG00000221957	19	+	0.141569	0.900768	0.367802	0.999999	KIR2DS4	54837576	54837875	-2.81226
584522	ENSG00000221957	19	+	-0.141569	-0.900768	0.367802	0.999999	KIR2DS4	54847902	54848569	-1.58816
496988	ENSG00000013364	16	+	-0.0270758	-0.900593	0.367808	0.999999	MVP	29836722	29836770	2.3001
593031	ENSG00000131351	19	-	0.0624353	0.900601	0.367814	0.999999	HAUS8	17052825	17052867	-1.93037
222529	ENSG00000183474	5	+	-0.068073	-0.900598	0.367814	0.999999	GTF2H2C	69566967	69567053	-2.05279
569975	ENSG00000141968	19	+	0.0230223	0.900571	0.367821	0.999999	VAV1	6832175	6832200	2.4944
505043	ENSG00000176715	16	+	0.0338052	0.90057	0.367822	0.999999	ACSF3	89151028	89151222	0.523786
570005	ENSG00000174837	19	+	0.0365472	0.900569	0.367823	0.999999	ADGRE1	6897452	6897547	1.24844
541383	ENSG00000141027	17	-	-0.0244681	-0.90056	0.367824	0.999999	NCOR1	16171803	16171862	2.04232
248526	ENSG00000204574	6	+	0.0221729	0.900565	0.367825	0.999999	ABCF1	30590744	30591161	2.27644
509280	ENSG00000153066	16	-	-0.0414703	-0.900568	0.367827	0.999999	TXNDC11	11692014	11692049	-0.478507
573305	ENSG00000072958	19	+	0.0362931	0.90056	0.367827	0.999999	AP1M1	16235147	16235345	0.251069
448063	ENSG00000166091	14	+	0.0841573	0.900579	0.367829	0.999999	CMTM5	23378463	23378501	-1.41406
387001	ENSG00000166436	11	-	0.0594261	0.900548	0.367834	0.999999	TRIM66	8624713	8625228	-1.11029
412236	ENSG00000111581	12	+	0.0300315	0.900546	0.367834	0.999999	NUP107	68731607	68731719	0.9411
410081	ENSG00000065357	12	+	-0.0505476	-0.900538	0.367836	0.999999	DGKA	55940583	55940623	-0.696982
165697	ENSG00000114841	3	+	-0.0376592	-0.900538	0.367836	0.999999	DNAH1	52370718	52370825	0.0946666
293956	ENSG00000075303	7	-	-0.0442392	-0.900546	0.367836	0.999999	SLC25A40	87841932	87842041	-0.54871
296513	ENSG00000105835	7	-	0.0396196	0.900532	0.367842	0.999999	NAMPT	106270258	106270292	2.51243
237908	ENSG00000248323	5	-	-0.0491618	-0.900519	0.367846	0.999999	LUCAT1	91301904	91301910	-0.290232
183215	ENSG00000114388	3	-	0.0605464	0.900518	0.36785	0.999999	NPRL2	50349834	50349912	-2.17358
383275	ENSG00000109943	11	+	-0.0584928	-0.900536	0.367851	0.999999	CRTAM	122867409	122867555	-0.624397
430395	ENSG00000091039	12	-	-0.0216219	-0.90049	0.367863	0.999999	OSBPL8	76369718	76369822	4.47776
493217	ENSG00000103423	16	+	0.0559912	0.900488	0.367867	0.999999	DNAJA3	4434298	4434383	-1.99942
170348	ENSG00000075785	3	+	-0.0241683	-0.900483	0.367871	0.999999	RAB7A	128813327	128813445	2.4306
185106	ENSG00000163378	3	-	-0.0542744	-0.900476	0.367874	0.999999	EOGT	69007762	69007821	-1.15843
645433	ENSG00000102125	X	+	-0.0602529	-0.900455	0.367882	0.999999	TAZ	154413371	154413481	-2.20872
654352	ENSG00000172534	X	-	-0.0640924	-0.900443	0.367891	0.999999	HCFC1	153952514	153952958	-2.27109
530268	ENSG00000108798	17	+	0.0290444	0.900432	0.367904	0.999999	ABI3	49222563	49223007	1.93271
319946	ENSG00000104408	8	-	0.0783413	0.900415	0.367904	0.999999	EIF3E	108201743	108201779	-1.00682
640890	ENSG00000147133	X	+	0.0300463	0.90041	0.367905	0.999999	TAF1	71458358	71458366	0.644234
425298	ENSG00000134287	12	-	0.0230063	0.90041	0.367917	0.999999	ARF3	48935723	48938420	4.30333
380192	ENSG00000166037	11	+	-0.0730334	-0.900389	0.367919	0.999999	CEP57	95790516	95790521	-2.21771
417739	ENSG00000175727	12	+	-0.0596616	-0.900367	0.367931	0.999999	MLXIP	122137469	122137590	-1.49045
559871	ENSG00000141469	18	+	-0.0496216	-0.900352	0.367937	0.999999	SLC14A1	45730321	45730471	1.73384
307708	ENSG00000123124	8	+	-0.0282969	-0.900345	0.367941	0.999999	WWP1	86452597	86452679	1.39786
585127	ENSG00000240225	19	+	0.0644927	0.900347	0.367948	0.999999	ZNF542P	56368866	56368936	-1.7061
519441	ENSG00000187741	16	-	0.0635858	0.900324	0.367953	0.999999	FANCA	89742829	89742894	-1.48175
465415	ENSG00000100796	14	-	0.0181742	0.900323	0.367953	0.999999	PPP4R3A	91481576	91481873	3.7416
248584	ENSG00000204564	6	+	-0.0684554	-0.900343	0.367954	0.999999	C6orf136	30649558	30649750	-2.3975
155700	ENSG00000144445	2	-	0.0409681	0.900317	0.367958	0.999999	KANSL1L	210170337	210170594	-0.177776
67258	ENSG00000117410	1	+	-0.0468833	-0.900309	0.367961	0.999999	ATP6V0B	43975108	43975297	-0.800994
406815	ENSG00000188906	12	+	0.0281749	0.900297	0.367965	0.999999	LRRK2	40367078	40367643	2.98259
63755	ENSG00000117682	1	+	-0.060023	-0.900292	0.36797	0.999999	DHDDS	26432367	26432367	-2.06386
429180	ENSG00000175215	12	-	-0.025548	-0.900293	0.367972	0.999999	CTDSP2	57823958	57824005	2.59131
153321	ENSG00000187231	2	-	0.0408737	0.90029	0.367972	0.999999	SESTD1	179112724	179112845	0.19573
150503	ENSG00000196504	2	-	0.0241802	0.900282	0.367974	0.999999	PRPF40A	152671273	152671381	2.72853
65582	ENSG00000126070	1	+	0.0289625	0.900272	0.367981	0.999999	AGO3	36004341	36004475	1.02936
457704	ENSG00000136319	14	-	-0.038058	-0.900278	0.367982	0.999999	TTC5	20305887	20305941	-0.169135
385843	ENSG00000021762	11	-	-0.0534052	-0.900269	0.367982	0.999999	OSBPL5	3107771	3107789	-0.699956
371129	ENSG00000166181	11	+	0.0594233	0.900256	0.367989	0.999999	API5	43318802	43318984	-2.24758
476824	ENSG00000181991	15	+	-0.0587931	-0.90026	0.36799	0.999999	MRPS11	88467908	88467910	-2.60412
381818	ENSG00000149577	11	+	-0.0436847	-0.900238	0.367997	0.999999	SIDT2	117188729	117188826	0.231726
356793	ENSG00000065809	10	-	0.02014	0.900235	0.367998	0.999999	FAM107B	14519159	14519512	4.05235
605982	ENSG00000101336	20	+	-0.0406894	-0.900234	0.368003	0.999999	HCK	32052242	32052260	1.20287
367840	ENSG00000132274	11	+	0.0237122	0.900224	0.368007	0.999999	TRIM22	5709448	5710863	6.35933
381842	ENSG00000149577	11	+	-0.0621647	-0.900213	0.36801	0.999999	SIDT2	117192820	117192866	-1.34267
391769	ENSG00000214787	11	-	-0.0620641	-0.900228	0.368011	0.999999	MS4A4E	60214571	60214614	-1.39007
310803	ENSG00000105339	8	+	0.0442891	0.900199	0.368017	0.999999	DENND3	141157395	141158287	0.406483
391347	ENSG00000149150	11	-	-0.0541099	-0.900209	0.368019	0.999999	SLC43A1	57491591	57491626	-0.779539
304738	ENSG00000147526	8	+	0.0209323	0.900193	0.368021	0.999999	TACC1	38827168	38827288	2.86482
206610	ENSG00000151729	4	+	-0.0532614	-0.900254	0.368021	0.999999	SLC25A4	185144764	185145250	-0.553413
624039	ENSG00000128191	22	+	0.0429406	0.900181	0.368031	0.999999	DGCR8	20107576	20108889	-0.494278
560581	ENSG00000091157	18	+	0.0451258	0.900166	0.368035	0.999999	WDR7	56890833	56890948	-0.976013
84545	ENSG00000136643	1	+	-0.0280124	-0.900177	0.368035	0.999999	RPS6KC1	213104454	213104569	1.07696
293830	ENSG00000182165	7	-	-0.0449254	-0.900192	0.368041	0.999999	TP53TG1	87345043	87345233	0.0322544
283437	ENSG00000128524	7	+	-0.0514309	-0.900234	0.368041	0.999999	ATP6V1F	128862826	128862903	-0.787638
105945	ENSG00000163374	1	-	0.0517009	0.900155	0.368043	0.999999	YY1AP1	155660914	155661306	-0.599759
406783	ENSG00000188906	12	+	0.0361946	0.90015	0.368043	0.999999	LRRK2	40300813	40301064	1.44923
524440	ENSG00000034152	17	+	-0.0384419	-0.900149	0.368047	0.999999	MAP2K3	21304426	21304553	2.73612
483872	ENSG00000069869	15	-	0.062378	0.900118	0.368062	0.999999	NEDD4	55856131	55856196	-1.56608
60964	ENSG00000054523	1	+	0.0494612	0.900107	0.368066	0.999999	KIF1B	10360929	10361043	-0.329296
587977	ENSG00000142002	19	-	0.0342041	0.900095	0.368073	0.999999	DPP9	4702027	4702155	0.412883
433341	ENSG00000111237	12	-	0.0360791	0.9001	0.368074	0.999999	VPS29	110496204	110496217	0.872654
402112	ENSG00000109956	11	-	-0.0846912	-0.900171	0.368075	0.999999	B3GAT1	134384189	134387197	-0.533634
334350	ENSG00000188986	9	+	-0.0459377	-0.900094	0.368083	0.999999	NELFB	137255366	137255611	-0.631591
87021	ENSG00000121644	1	+	-0.0433656	-0.900091	0.368088	0.999999	DESI2	244691879	244691883	-0.601712
442105	ENSG00000121390	13	-	-0.0203335	-0.900067	0.368092	0.999999	PSPC1	19741565	19741649	2.88737
423174	ENSG00000123104	12	-	-0.0214126	-0.900049	0.368097	0.999999	ITPR2	26622240	26622405	2.7384
488012	ENSG00000136371	15	-	-0.0462095	-0.900045	0.368119	0.999999	MTHFS	79896872	79896997	0.00947525
634970	ENSG00000100227	22	-	-0.0249016	-0.900011	0.368122	0.999999	POLDIP3	42591955	42592084	1.66016
92635	ENSG00000142751	1	-	-0.0445254	-0.90001	0.368129	0.999999	GPN2	26889686	26889732	-0.824036
546725	ENSG00000108771	17	-	-0.0744533	-0.899994	0.368131	0.999999	DHX58	42112605	42112713	-2.24418
419322	ENSG00000198040	12	+	-0.0473511	-0.899983	0.368137	0.999999	ZNF84	133048753	133048775	-0.47997
574252	ENSG00000099308	19	+	-0.0554662	-0.899963	0.368145	0.999999	MAST3	18146881	18146974	-1.21531
180710	ENSG00000178917	3	-	-0.059753	-0.899979	0.368148	0.999999	ZNF852	44502965	44503056	-2.12304
396964	ENSG00000149262	11	-	-0.0468165	-0.899951	0.368151	0.999999	INTS4	77924706	77924749	-1.1581
434935	ENSG00000111786	12	-	0.0240767	0.899951	0.368159	0.999999	SRSF9	120461711	120461761	1.91603
65121	ENSG00000162521	1	+	-0.0238223	-0.899933	0.36816	0.999999	RBBP4	32668319	32668319	1.51334
110693	ENSG00000159346	1	-	-0.0606875	-0.899937	0.368166	0.999999	ADIPOR1	202958185	202958264	3.62757
422846	ENSG00000111731	12	-	0.0267624	0.899919	0.368166	0.999999	C2CD5	22535258	22535344	1.38182
249800	ENSG00000223865	6	+	0.0466045	0.89993	0.368167	0.999999	HLA-DPB1	33080535	33080671	0.434939
321722	ENSG00000008513	8	-	0.0573438	0.899866	0.368196	0.999999	ST3GAL1	133499362	133499383	-1.29445
283174	ENSG00000197157	7	+	0.0209737	0.899863	0.368197	0.999999	SND1	127721287	127721400	3.15433
160234	ENSG00000180385	3	+	-0.0736382	-0.899899	0.3682	0.999999	EMC3-AS1	9987906	9988007	-2.38659
563655	ENSG00000141446	18	-	-0.0393269	-0.899845	0.368213	0.999999	ESCO1	21575672	21575777	0.593658
586352	ENSG00000175221	19	-	0.0624246	0.899823	0.36822	0.999999	MED16	891149	891149	-2.06153
175105	ENSG00000145191	3	+	-0.0435969	-0.89981	0.368224	0.999999	EIF2B5	184145291	184145292	-0.860237
398043	ENSG00000166012	11	-	-0.0393498	-0.89981	0.368224	0.999999	TAF1D	93732292	93732313	0.740878
165758	ENSG00000010318	3	+	0.0554359	0.899824	0.368225	0.999999	PHF7	52414523	52414587	-1.09051
163881	ENSG00000011376	3	+	-0.026369	-0.899813	0.368225	0.999999	LARS2	45394433	45394687	1.37367
653457	ENSG00000101974	X	-	0.0315177	0.899804	0.368229	0.999999	ATP11C	139745792	139745857	0.64874
329474	ENSG00000136824	9	+	0.046617	0.899794	0.368236	0.999999	SMC2	104114691	104114829	-0.452056
173288	ENSG00000118855	3	+	0.0237256	0.899786	0.368238	0.999999	MFSD1	158829117	158829163	2.18031
298072	ENSG00000186591	7	-	-0.0353535	-0.899774	0.368248	0.999999	UBE2H	129839276	129839335	3.36024
101930	ENSG00000134262	1	-	0.0268399	0.899758	0.368254	0.999999	AP4B1	113902735	113902862	1.10254
436971	ENSG00000032742	13	+	0.044133	0.899746	0.368261	0.999999	IFT88	20582957	20583016	-0.164343
77789	ENSG00000196189	1	+	0.0313714	0.899736	0.368266	0.999999	SEMA4A	156176405	156176656	1.77919
362371	ENSG00000226688	10	-	0.0506845	0.899749	0.368267	0.999999	ENTPD1-AS1	95876518	95876660	-0.760543
351449	ENSG00000026103	10	+	0.032487	0.89973	0.368268	0.999999	FAS	89015543	89015785	1.2347
192969	ENSG00000172578	3	-	-0.0579899	-0.899725	0.368277	0.999999	KLHL6	183544582	183544785	-2.1209
615522	ENSG00000171940	20	-	0.0167393	0.899729	0.368278	0.999999	ZNF217	53582542	53582924	5.32273
551848	ENSG00000214176	17	-	-0.0285603	-0.89971	0.368282	0.999999	PLEKHM1P1	64792349	64792542	1.76123
117691	ENSG00000115760	2	+	0.0164218	0.899695	0.368285	0.999999	BIRC6	32514990	32515740	4.51309
82196	ENSG00000151414	1	+	-0.0233687	-0.899703	0.368287	0.999999	NEK7	198262624	198262637	2.4398
521945	ENSG00000170004	17	+	-0.0394812	-0.899687	0.368289	0.999999	CHD3	7910896	7910973	-0.734006
376791	ENSG00000175634	11	+	-0.0537205	-0.899683	0.368294	0.999999	RPS6KB2	67432493	67432599	-1.32504
301887	ENSG00000079459	8	+	-0.0210196	-0.89965	0.36831	0.999999	FDFT1	11821781	11821818	2.7307
301631	ENSG00000173273	8	+	-0.036112	-0.899647	0.368312	0.999999	TNKS	9751609	9751713	0.270098
140386	ENSG00000171103	2	-	-0.0480739	-0.899667	0.368312	0.999999	TRMT61B	28865017	28865119	-0.524998
525569	ENSG00000176208	17	+	-0.0575772	-0.899635	0.368322	0.999999	ATAD5	30868333	30868412	-1.03542
551856	ENSG00000214176	17	-	0.0250644	0.899632	0.368324	0.999999	PLEKHM1P1	64821767	64822029	2.61103
289578	ENSG00000196295	7	-	-0.0258274	-0.899621	0.368324	0.999999	GARS-DT	30578070	30578091	1.92403
377792	ENSG00000137522	11	+	-0.0508071	-0.899627	0.368327	0.999999	RNF121	71996421	71996522	-1.22322
131995	ENSG00000119004	2	+	0.0293653	0.899607	0.368338	0.999999	CYP20A1	203292262	203292326	0.870959
131900	ENSG00000144426	2	+	0.0406205	0.899587	0.368343	0.999999	NBEAL1	203016156	203016364	0.175129
525853	ENSG00000178691	17	+	0.0242958	0.899588	0.368348	0.999999	SUZ12	31999377	32000649	2.65468
275946	ENSG00000136279	7	+	-0.0215833	-0.899577	0.368348	0.999999	DBNL	44060777	44060939	3.5479
453467	ENSG00000119689	14	+	-0.0264194	-0.899574	0.368352	0.999999	DLST	74894312	74894409	1.10773
305155	ENSG00000070718	8	+	0.0371542	0.899569	0.368355	0.999999	AP3M2	42154678	42154718	0.224265
506210	ENSG00000130731	16	-	0.043748	0.899575	0.36836	0.999999	METTL26	634526	634625	-0.428581
417259	ENSG00000088986	12	+	-0.0263485	-0.899576	0.36836	0.999999	DYNLL1	120498073	120498119	2.89818
75038	ENSG00000180867	1	+	-0.0677789	-0.89961	0.368364	0.999999	PDIA3P1	147172771	147173185	-1.01842
196392	ENSG00000168824	4	+	0.0814442	0.89957	0.368372	0.999999	NSG1	4391475	4391591	-1.6961
170250	ENSG00000114626	3	+	-0.0352149	-0.899524	0.368378	0.999999	ABTB1	127680066	127680185	1.82772
537723	ENSG00000174231	17	-	-0.0241902	-0.899512	0.368382	0.999999	PRPF8	1660432	1660578	2.64732
363367	ENSG00000198408	10	-	-0.0201008	-0.899503	0.36839	0.999999	OGA	101786563	101786587	3.25866
446585	ENSG00000134905	13	-	0.0309395	0.899492	0.368393	0.999999	CARS2	110705521	110705571	0.959344
420522	ENSG00000111642	12	-	0.0616937	0.89947	0.368406	0.999999	CHD4	6591240	6591465	-2.17756
455386	ENSG00000090060	14	+	0.0204036	0.899438	0.368422	0.999999	PAPOLA	96535525	96535878	2.92493
603733	ENSG00000130725	19	-	-0.0302677	-0.89945	0.368424	0.999999	UBE2M	58556201	58556229	1.79677
423573	ENSG00000110888	12	-	0.0321208	0.899436	0.368424	0.999999	CAPRIN2	30724370	30724451	1.13353
525618	ENSG00000181481	17	+	-0.0459034	-0.899456	0.368426	0.999999	RNF135	30968785	30969335	-0.743853
330652	ENSG00000095303	9	+	0.0370776	0.899435	0.368428	0.999999	PTGS1	122392789	122393114	2.07916
207092	ENSG00000178950	4	-	-0.0306631	-0.89942	0.368432	0.999999	GAK	850936	851017	0.974913
347726	ENSG00000099251	10	+	0.047039	0.899442	0.36844	0.999999	HSD17B7P2	38365434	38365629	0.180154
497367	ENSG00000005844	16	+	0.0257283	0.899403	0.368441	0.999999	ITGAL	30479175	30479190	2.42319
547982	ENSG00000186566	17	-	-0.0462641	-0.899409	0.368441	0.999999	GPATCH8	44467097	44467114	-0.890489
536293	ENSG00000185359	17	+	-0.0483932	-0.899403	0.368442	0.999999	HGS	81696357	81696383	-1.28585
548577	ENSG00000120071	17	-	0.0558907	0.899399	0.368443	0.999999	KANSL1	46034161	46034168	-0.806657
477953	ENSG00000173575	15	+	0.0376894	0.899387	0.368449	0.999999	CHD2	92993167	92993235	-0.0367781
294955	ENSG00000198742	7	-	0.0426393	0.899399	0.368449	0.999999	SMURF1	99143726	99144019	-0.817323
143921	ENSG00000179818	2	-	0.0578662	0.899379	0.368451	0.999999	PCBP1-AS1	70031854	70031884	-1.24058
350103	ENSG00000214655	10	+	0.0636071	0.899383	0.368452	0.999999	ZSWIM8	73785656	73785661	-2.71754
470710	ENSG00000137814	15	+	0.0581789	0.899393	0.368454	0.999999	HAUS2	42548873	42548965	-1.51896
232078	ENSG00000145916	5	+	0.0480518	0.899385	0.368455	0.999999	RMND5B	178149992	178150565	-0.95725
503160	ENSG00000182149	16	+	-0.0175505	-0.89936	0.368464	0.999999	IST1	71922541	71922626	3.43132
541991	ENSG00000177302	17	-	-0.035005	-0.899318	0.368487	0.999999	TOP3A	18302580	18302603	0.145727
559746	ENSG00000078142	18	+	0.0260961	0.899315	0.368488	0.999999	PIK3C3	42067411	42067513	1.46744
232959	ENSG00000153395	5	-	-0.0260274	-0.899322	0.368489	0.999999	LPCAT1	1466749	1466890	1.90628
461545	ENSG00000012983	14	-	-0.0356384	-0.899314	0.36849	0.999999	MAP4K5	50440013	50440073	0.490158
359824	ENSG00000151150	10	-	0.0432081	0.899296	0.368497	0.999999	ANK3	60196527	60196625	0.144914
172947	ENSG00000163655	3	+	0.0296139	0.899308	0.368498	0.999999	GMPS	155922187	155922302	0.887575
516461	ENSG00000157350	16	-	-0.0272812	-0.899308	0.368501	0.999999	ST3GAL2	70388367	70388546	2.1668
497369	ENSG00000005844	16	+	0.0229668	0.899282	0.368505	0.999999	ITGAL	30479331	30479461	3.28719
294985	ENSG00000106244	7	-	-0.0596132	-0.899301	0.368506	0.999999	PDAP1	99403317	99403397	-2.06348
262380	ENSG00000204252	6	-	-0.0502859	-0.899296	0.368507	0.999999	HLA-DOA	33007497	33007592	-0.0679573
417802	ENSG00000184445	12	+	-0.0364957	-0.899263	0.368515	0.999999	KNTC1	122534664	122534784	0.19238
561590	ENSG00000133313	18	+	0.0277368	0.89926	0.368517	0.999999	CNDP2	74505849	74505911	1.38685
202603	ENSG00000109475	4	+	-0.063998	-0.899252	0.368527	0.999999	RPL34	108622619	108623332	1.35388
219339	ENSG00000124275	5	+	0.0275425	0.899239	0.368529	0.999999	MTRR	7878236	7878322	1.27978
273044	ENSG00000106305	7	+	-0.0414211	-0.899263	0.368531	0.999999	AIMP2	6015252	6015352	-0.0356057
131766	ENSG00000055044	2	+	-0.0745154	-0.899236	0.368533	0.999999	NOP58	202265765	202265778	-2.4585
434852	ENSG00000089159	12	-	-0.0746342	-0.899224	0.368537	0.999999	PXN	120215560	120215661	-2.28646
100864	ENSG00000134215	1	-	-0.0314175	-0.89921	0.368544	0.999999	VAV3	107603097	107603163	0.78192
80240	ENSG00000094975	1	+	-0.0327799	-0.899212	0.368545	0.999999	SUCO	172569019	172569026	0.855065
113564	ENSG00000135749	1	-	0.0477802	0.899207	0.368545	0.999999	PCNX2	233179175	233179175	-0.784991
548629	ENSG00000120071	17	-	-0.047245	-0.899203	0.368547	0.999999	KANSL1	46192823	46193198	-0.503343
421814	ENSG00000060138	12	-	-0.0456493	-0.8992	0.36855	0.999999	YBX3	10704051	10704059	4.67222
634655	ENSG00000100401	22	-	0.0394818	0.899201	0.368553	0.999999	RANGAP1	41268097	41268156	-0.0246147
92115	ENSG00000188529	1	-	-0.0227673	-0.899175	0.368564	0.999999	SRSF10	23971573	23971623	2.50779
638702	ENSG00000182872	X	+	-0.0330783	-0.899178	0.368564	0.999999	RBM10	47186258	47186387	0.4999
268060	ENSG00000010810	6	-	0.0234015	0.899161	0.368569	0.999999	FYN	111696525	111696815	2.14962
305217	ENSG00000104365	8	+	-0.0292915	-0.899159	0.36857	0.999999	IKBKB	42314371	42314429	0.966999
238309	ENSG00000118985	5	-	-0.0640857	-0.899168	0.368572	0.999999	ELL2	95889086	95889130	-1.81396
574253	ENSG00000099308	19	+	-0.0572586	-0.899154	0.368576	0.999999	MAST3	18146975	18147017	-1.31139
130074	ENSG00000138434	2	+	-0.0260317	-0.899142	0.368581	0.999999	ITPRID2	181896030	181896079	1.68071
649581	ENSG00000204271	X	-	-0.0654413	-0.899143	0.368585	0.999999	SPIN3	56979423	56980463	-2.1423
269021	ENSG00000164483	6	-	-0.0366504	-0.899123	0.368592	0.999999	SAMD3	130154825	130154853	1.20836
178139	ENSG00000132155	3	-	0.0307733	0.899117	0.368595	0.999999	RAF1	12604135	12604135	0.544021
168399	ENSG00000114439	3	+	-0.0319778	-0.899098	0.368603	0.999999	BBX	107798712	107798720	0.405641
512455	ENSG00000183604	16	-	0.109646	0.899105	0.368607	0.999999	SMG1P5	30305790	30305953	-2.07329
617977	ENSG00000205726	21	+	0.0621454	0.899086	0.368612	0.999999	ITSN1	33810975	33811203	-1.38393
469633	ENSG00000166068	15	+	-0.0749644	-0.899103	0.368618	0.999999	SPRED1	38252848	38253180	-2.27071
383607	ENSG00000149548	11	+	-0.0575152	-0.899077	0.368623	0.999999	CCDC15	124986742	124986888	-0.802563
508790	ENSG00000118894	16	-	-0.0617875	-0.899081	0.368624	0.999999	EEF2KMT	5090084	5090240	-1.99077
156276	ENSG00000127837	2	-	-0.0322231	-0.899056	0.36863	0.999999	AAMP	218266064	218266081	0.797775
403339	ENSG00000111652	12	+	-0.0413328	-0.899045	0.368635	0.999999	COPS7A	6730453	6730507	-0.306318
391961	ENSG00000167986	11	-	-0.0268234	-0.899035	0.368637	0.999999	DDB1	61324084	61324137	2.62772
433800	ENSG00000173064	12	-	-0.0492319	-0.899031	0.368638	0.999999	HECTD4	112381952	112382092	-0.385434
227571	ENSG00000044115	5	+	0.02885	0.899031	0.368639	0.999999	CTNNA1	138783354	138783372	1.9165
487373	ENSG00000140374	15	-	0.048594	0.899032	0.368639	0.999999	ETFA	76227713	76227897	-0.76432
199099	ENSG00000145216	4	+	-0.0410314	-0.899032	0.368642	0.999999	FIP1L1	53428184	53428221	-0.571
594413	ENSG00000284428	19	-	-0.0573232	-0.899037	0.368645	0.999999	IPO5P1	23260659	23260730	-1.61407
550779	ENSG00000170832	17	-	-0.0223961	-0.899017	0.368647	0.999999	USP32	60190563	60190683	2.77767
604334	ENSG00000101224	20	+	-0.0351028	-0.899019	0.368649	0.999999	CDC25B	3801924	3802100	0.510158
403733	ENSG00000111679	12	+	0.0524544	0.899008	0.368652	0.999999	PTPN6	6952178	6952180	-0.947295
618434	ENSG00000157540	21	+	0.0477278	0.898986	0.368663	0.999999	DYRK1A	37415490	37415565	-1.04755
638317	ENSG00000215301	X	+	-0.0189042	-0.898982	0.368664	0.999999	DDX3X	41337408	41337465	4.35818
248910	ENSG00000206344	6	+	-0.0755963	-0.899015	0.368665	0.999999	HCG27	31197837	31197880	-2.41135
514278	ENSG00000125124	16	-	0.0573337	0.898977	0.368668	0.999999	BBS2	56499924	56499978	-1.67092
190822	ENSG00000114744	3	-	-0.0572748	-0.898981	0.368673	0.999999	COMMD2	149752451	149752472	-1.70157
560435	ENSG00000101751	18	+	-0.0269937	-0.898969	0.368675	0.999999	POLI	54293852	54294483	2.02091
348915	ENSG00000150347	10	+	-0.0235003	-0.898978	0.368676	0.999999	ARID5B	61902159	61902413	2.78148
575967	ENSG00000153879	19	+	-0.0593633	-0.899061	0.368681	0.999999	CEBPG	33373330	33373895	-1.40737
63973	ENSG00000060642	1	+	-0.0397886	-0.898964	0.368685	0.999999	PIGV	26790759	26790893	-0.30205
403517	ENSG00000111667	12	+	-0.0368383	-0.898941	0.36869	0.999999	USP5	6852153	6852290	0.0850442
585618	ENSG00000176593	19	+	-0.0593915	-0.898946	0.368704	0.999999	AC008969.1	58003211	58003336	-1.45835
582262	ENSG00000104870	19	+	-0.0580833	-0.898911	0.368704	0.999999	FCGRT	49513244	49513254	-0.559659
352321	ENSG00000171314	10	+	0.0281649	0.898941	0.36871	0.999999	PGAM1	97432691	97433441	2.75356
250667	ENSG00000164530	6	+	-0.0739864	-0.898917	0.368715	0.999999	PI16	36959145	36959366	-1.93046
524574	ENSG00000109046	17	+	0.0206316	0.898882	0.36872	0.999999	WSB1	27313632	27315926	3.27359
502404	ENSG00000039068	16	+	0.0822331	0.898891	0.368721	0.999999	CDH1	68822001	68822119	-1.56581
185267	ENSG00000114861	3	-	0.0213564	0.898873	0.368722	0.999999	FOXP1	70954715	70956744	3.90545
260394	ENSG00000241549	6	-	-0.0659422	-0.898902	0.368725	0.999999	GUSBP2	26883343	26883517	-1.39968
209549	ENSG00000163694	4	-	-0.0628988	-0.898869	0.368727	0.999999	RBM47	40630622	40630623	-1.38009
606925	ENSG00000025293	20	+	-0.0261945	-0.898862	0.368731	0.999999	PHF20	35940930	35941047	1.17308
380063	ENSG00000134627	11	+	0.0655246	0.898868	0.368732	0.999999	PIWIL4	94597804	94597915	-1.91414
242674	ENSG00000145908	5	-	0.0840059	0.898912	0.368736	0.999999	ZNF300	150898428	150898554	-1.96867
74089	ENSG00000116824	1	+	-0.0269253	-0.89889	0.368737	0.999999	CD2	116760402	116760632	3.64794
403178	ENSG00000139192	12	+	0.042704	0.898841	0.368745	0.999999	TAPBPL	6462244	6462277	-0.137962
556167	ENSG00000169738	17	-	-0.0486198	-0.898826	0.368751	0.999999	DCXR	82036859	82036881	-0.820394
111406	ENSG00000180667	1	-	-0.0916615	-0.898927	0.368752	0.999999	YOD1	207050848	207051077	0.09741
602056	ENSG00000197928	19	-	0.07012	0.898817	0.368773	0.999999	ZNF677	53241392	53241803	-1.66866
128200	ENSG00000136560	2	+	-0.0221089	-0.898769	0.368779	0.999999	TANK	161223920	161223991	2.92365
627122	ENSG00000100297	22	+	-0.0627634	-0.898768	0.368782	0.999999	MCM5	35401371	35401466	-2.2344
300777	ENSG00000146918	7	-	0.0531841	0.898765	0.368783	0.999999	NCAPG2	158664528	158664750	-0.225875
175080	ENSG00000145191	3	+	-0.0542796	-0.898759	0.368783	0.999999	EIF2B5	184142379	184142394	-1.95033
395387	ENSG00000149716	11	-	-0.0423459	-0.898758	0.368788	0.999999	LTO1	69666667	69666839	-0.433245
439277	ENSG00000136104	13	+	-0.0466562	-0.898745	0.36879	0.999999	RNASEH2B	50956573	50956737	-0.659865
562727	ENSG00000154655	18	-	0.065648	0.898751	0.368794	0.999999	L3MBTL4	6171828	6171942	-1.61067
313334	ENSG00000104763	8	-	0.0242031	0.898702	0.368813	0.999999	ASAH1	18066902	18067219	3.33181
333020	ENSG00000130714	9	+	-0.0493319	-0.898706	0.368816	0.999999	POMT1	131509743	131509808	-0.97923
554185	ENSG00000141576	17	-	0.0325203	0.898697	0.36882	0.999999	RNF157	76142847	76144339	1.2951
563803	ENSG00000134490	18	-	-0.0675758	-0.898726	0.368821	0.999999	TMEM241	23399566	23399647	-1.97237
524797	ENSG00000244045	17	+	0.0508632	0.898705	0.368822	0.999999	TMEM199	28360239	28360528	-1.47447
585862	ENSG00000083812	19	+	-0.0380947	-0.898716	0.368822	0.999999	ZNF324	58470918	58471326	-0.143233
148574	ENSG00000074054	2	-	0.0276212	0.898685	0.368823	0.999999	CLASP1	121425139	121425306	1.26006
511059	ENSG00000103404	16	-	-0.0605134	-0.898694	0.368825	0.999999	USP31	23082438	23082557	-1.78154
112930	ENSG00000228382	1	-	-0.043121	-0.898783	0.368829	0.999999	ITPKB-IT1	226674917	226675067	0.494155
508165	ENSG00000005339	16	-	0.0392174	0.898673	0.36883	0.999999	CREBBP	3745277	3745354	0.787285
360789	ENSG00000107758	10	-	0.0304766	0.898676	0.368834	0.999999	PPP3CB	73470887	73470964	1.02127
357485	ENSG00000107863	10	-	-0.0521983	-0.898663	0.368836	0.999999	ARHGAP21	24620150	24620152	-0.884278
203167	ENSG00000260404	4	+	0.0529578	0.898704	0.368836	0.999999	AC110079.1	118595912	118596022	-0.154167
583201	ENSG00000168995	19	+	-0.0524329	-0.898678	0.368838	0.999999	SIGLEC7	51146754	51146850	-0.818464
153222	ENSG00000155657	2	-	0.0411622	0.898651	0.368839	0.999999	TTN	178738082	178738360	0.612987
329853	ENSG00000148154	9	+	-0.0323179	-0.898669	0.368841	0.999999	UGCG	111924777	111924878	1.09683
655392	ENSG00000114374	Y	+	0.0300431	0.898647	0.368844	0.999999	USP9Y	12736411	12736549	-1.4589
383241	ENSG00000154127	11	+	0.0472546	0.898645	0.36885	0.999999	UBASH3B	122655725	122656210	-0.989851
143153	ENSG00000115464	2	-	0.019577	0.898628	0.368852	0.999999	USP34	61348272	61348480	3.73891
117495	ENSG00000172954	2	+	-0.0456126	-0.89861	0.36887	0.999999	LCLAT1	30562146	30562190	-0.268177
266810	ENSG00000112159	6	-	-0.0378983	-0.898585	0.368875	0.999999	MDN1	89688078	89688173	0.019661
353320	ENSG00000148843	10	+	-0.0320973	-0.898585	0.368878	0.999999	PDCD11	103415005	103415151	0.453727
491802	ENSG00000103197	16	+	0.0572145	0.898576	0.368881	0.999999	TSC2	2056644	2056655	-1.73417
110400	ENSG00000159176	1	-	0.0514346	0.898549	0.368898	0.999999	CSRP1	201492500	201492901	-1.35509
135678	ENSG00000168918	2	+	-0.0230058	-0.898544	0.368899	0.999999	INPP5D	233158313	233158419	2.78087
480926	ENSG00000137824	15	-	0.0447205	0.89853	0.36891	0.999999	RMDN3	40751986	40752178	-0.728937
461815	ENSG00000087301	14	-	-0.0377557	-0.898522	0.368915	0.999999	TXNDC16	52514880	52514970	0.665813
494884	ENSG00000103534	16	+	-0.0899296	-0.898583	0.36892	0.999999	TMC5	19490395	19490568	-2.07969
345917	ENSG00000183049	10	+	0.0384302	0.898522	0.36892	0.999999	CAMK1D	12349733	12349910	0.92933
546722	ENSG00000108771	17	-	0.052215	0.89851	0.368921	0.999999	DHX58	42112206	42112295	-0.446867
550017	ENSG00000214226	17	-	-0.0700416	-0.898536	0.368926	0.999999	C17orf67	56791913	56792352	-2.33091
604087	ENSG00000101361	20	+	-0.0488399	-0.898494	0.368927	0.999999	NOP56	2656035	2656096	-1.10298
356802	ENSG00000065809	10	-	-0.0232356	-0.898488	0.368929	0.999999	FAM107B	14521137	14521157	2.77438
337435	ENSG00000106714	9	-	-0.0628967	-0.898477	0.368936	0.999999	CNTNAP3	39171369	39171630	0.112021
518236	ENSG00000140943	16	-	0.0242784	0.898471	0.368938	0.999999	MBTPS1	84070019	84070038	1.41765
65530	ENSG00000134698	1	+	0.0200065	0.898467	0.368944	0.999999	AGO4	35833990	35834174	3.69858
344108	ENSG00000187796	9	-	-0.0401597	-0.898465	0.368945	0.999999	CARD9	136365218	136366799	0.0585837
73233	ENSG00000162775	1	+	0.0253039	0.898504	0.368947	0.999999	RBM15	110342269	110342690	2.26763
517734	ENSG00000065427	16	-	0.0499397	0.898456	0.368947	0.999999	KARS	75635324	75635679	-1.36607
478330	ENSG00000168904	15	+	-0.0571398	-0.898456	0.368948	0.999999	LRRC28	99363179	99363224	-1.43732
94859	ENSG00000090621	1	-	-0.0303905	-0.898442	0.368953	0.999999	PABPC4	39562323	39562380	0.790361
80921	ENSG00000135837	1	+	0.0222895	0.898426	0.368962	0.999999	CEP350	180098863	180098985	1.83548
587643	ENSG00000167657	19	-	-0.0448852	-0.898438	0.368964	0.999999	DAPK3	3963643	3963669	-0.464389
85780	ENSG00000154358	1	+	0.0599657	0.898412	0.368968	0.999999	OBSCN	228287694	228287960	-1.78725
432882	ENSG00000110880	12	-	0.02	0.898408	0.368973	0.999999	CORO1C	108645115	108646566	4.3506
190859	ENSG00000070087	3	-	0.068573	0.898444	0.368975	0.999999	PFN2	149964935	149965347	-1.60537
482573	ENSG00000104154	15	-	-0.0527702	-0.898428	0.368983	0.999999	SLC30A4	45521964	45522236	-0.751655
101481	ENSG00000162777	1	-	-0.0604026	-0.898391	0.368984	0.999999	DENND2D	111204296	111204302	-1.95787
197641	ENSG00000053900	4	+	-0.0325332	-0.898376	0.368989	0.999999	ANAPC4	25390136	25390183	0.763818
460594	ENSG00000092020	14	-	-0.0335864	-0.898357	0.369	0.999999	PPP2R3C	35107304	35107305	1.03648
204221	ENSG00000164136	4	+	-0.0554107	-0.898362	0.369001	0.999999	IL15	141719366	141719377	-0.994433
250115	ENSG00000096433	6	+	0.0487931	0.898314	0.369021	0.999999	ITPR3	33674208	33674265	-0.872383
374921	ENSG00000213465	11	+	0.0424855	0.898329	0.369036	0.999999	ARL2	65021889	65021970	-0.0022189
480695	ENSG00000140319	15	-	-0.0795449	-0.89828	0.369046	0.999999	SRP14	40037309	40037348	-2.25473
144660	ENSG00000204843	2	-	-0.0305627	-0.898247	0.369057	0.999999	DCTN1	74366783	74366932	0.840055
269261	ENSG00000112299	6	-	0.0533201	0.898282	0.369061	0.999999	VNN1	132693990	132694182	1.78499
424045	ENSG00000151229	12	-	0.0553115	0.898253	0.369064	0.999999	SLC2A13	39871882	39871961	-1.34732
338479	ENSG00000135002	9	-	-0.0626239	-0.898262	0.369064	0.999999	RFK	76394090	76394132	-1.55354
433145	ENSG00000139433	12	-	-0.0316473	-0.898245	0.369066	0.999999	GLTP	109855739	109855769	0.665314
63844	ENSG00000117676	1	+	0.0570357	0.898224	0.36907	0.999999	RPS6KA1	26544075	26544178	-1.39166
437807	ENSG00000073910	13	+	-0.0278964	-0.898218	0.369072	0.999999	FRY	32262389	32262466	1.91069
622992	ENSG00000184787	21	-	0.0240554	0.898223	0.369074	0.999999	UBE2G2	44799990	44801283	1.66746
105419	ENSG00000160710	1	-	-0.0272408	-0.898215	0.369074	0.999999	ADAR	154597265	154597267	2.68252
209249	ENSG00000174125	4	-	-0.0238663	-0.898224	0.369074	0.999999	TLR1	38804306	38804376	3.70987
251432	ENSG00000124702	6	+	-0.0233605	-0.898228	0.369078	0.999999	KLHDC3	43020726	43021091	1.9816
582068	ENSG00000104894	19	+	-0.0303254	-0.898191	0.369089	0.999999	CD37	49340467	49340575	1.52177
607764	ENSG00000185513	20	+	-0.0395505	-0.898196	0.369093	0.999999	L3MBTL1	43516178	43518606	0.318114
64233	ENSG00000130775	1	+	-0.0266706	-0.89818	0.369097	0.999999	THEMIS2	27882126	27882475	3.34262
562726	ENSG00000154655	18	-	-0.070282	-0.898176	0.3691	0.999999	L3MBTL4	6138194	6138296	-2.00982
591069	ENSG00000197857	19	-	-0.0573003	-0.898178	0.369101	0.999999	ZNF44	12294795	12294813	-1.57903
207984	ENSG00000109519	4	-	-0.0259958	-0.89819	0.369104	0.999999	GRPEL1	7061138	7061208	1.46578
399630	ENSG00000048028	11	-	-0.0592524	-0.898156	0.369106	0.999999	USP28	113828844	113828920	-1.62519
396285	ENSG00000168014	11	-	0.0288855	0.898153	0.369107	0.999999	C2CD3	74078185	74078717	1.17082
585678	ENSG00000171606	19	+	-0.0376314	-0.89816	0.369108	0.999999	ZNF274	58185474	58185696	-0.0386066
330501	ENSG00000148180	9	+	-0.037626	-0.898151	0.369109	0.999999	GSN	121313934	121314023	1.08553
576056	ENSG00000166398	19	+	0.0315113	0.898144	0.369116	0.999999	KIAA0355	34300265	34300470	0.843501
303921	ENSG00000147421	8	+	-0.0439668	-0.898138	0.369116	0.999999	HMBOX1	28890625	28890678	-0.167379
254406	ENSG00000112297	6	+	-0.0188643	-0.898134	0.369121	0.999999	CRYBG1	106553455	106553567	2.82785
551865	ENSG00000214176	17	-	-0.07047	-0.898131	0.369123	0.999999	PLEKHM1P1	64837137	64837139	-2.91771
98704	ENSG00000116791	1	-	-0.0510562	-0.898136	0.369125	0.999999	CRYZ	74705490	74705971	-0.407575
78666	ENSG00000122224	1	+	0.0300728	0.898125	0.369126	0.999999	LY9	160814523	160814643	1.0394
454506	ENSG00000042088	14	+	-0.0591015	-0.898121	0.369126	0.999999	TDP1	89955941	89955950	-2.34494
544962	ENSG00000278540	17	-	0.0459371	0.898102	0.369134	0.999999	ACACA	37181201	37181356	-0.557989
618525	ENSG00000157551	21	+	-0.0404428	-0.898102	0.369136	0.999999	KCNJ15	38299244	38299252	2.48205
481045	ENSG00000128908	15	-	0.0325108	0.898094	0.369139	0.999999	INO80	41081020	41081073	0.253439
160254	ENSG00000144554	3	+	-0.0469292	-0.898081	0.369146	0.999999	FANCD2	10028625	10028657	-0.894852
281106	ENSG00000146828	7	+	-0.0302206	-0.898081	0.369147	0.999999	SLC12A9	100859919	100860042	1.29301
621250	ENSG00000156299	21	-	0.0410892	0.898079	0.369149	0.999999	TIAM1	31202908	31203012	0.25738
109596	ENSG00000047410	1	-	0.0208277	0.898061	0.369156	0.999999	TPR	186322318	186322412	2.93898
566370	ENSG00000074695	18	-	-0.0287016	-0.898054	0.369166	0.999999	LMAN1	59338557	59338627	1.20533
363149	ENSG00000075826	10	-	0.0654101	0.898049	0.369167	0.999999	SEC31B	100496258	100496431	-1.82611
469793	ENSG00000128829	15	+	0.0334958	0.898032	0.369172	0.999999	EIF2AK4	40008027	40008193	0.412201
236569	ENSG00000113048	5	-	0.0390219	0.898035	0.369172	0.999999	MRPS27	72238014	72238024	-0.334629
475644	ENSG00000041357	15	+	-0.0644982	-0.898028	0.369175	0.999999	PSMA4	78540847	78540950	-0.584879
145924	ENSG00000172071	2	-	0.0401817	0.89803	0.369176	0.999999	EIF2AK3	88626967	88627576	-0.315773
449085	ENSG00000092108	14	+	0.0258277	0.898	0.369189	0.999999	SCFD1	30673924	30673994	2.01909
297672	ENSG00000128513	7	-	-0.0425714	-0.897953	0.369215	0.999999	POT1	124863350	124863385	0.132159
104255	ENSG00000143418	1	-	-0.0301729	-0.897946	0.369219	0.999999	CERS2	150968173	150968174	0.745406
124484	ENSG00000169756	2	+	-0.0254909	-0.897943	0.369223	0.999999	LIMS1	108683885	108684098	3.49394
170119	ENSG00000114554	3	+	-0.0586317	-0.898038	0.369225	0.999999	PLXNA1	126988594	126989787	-0.87767
555671	ENSG00000182446	17	-	-0.023017	-0.897929	0.369227	0.999999	NPLOC4	81588944	81589104	2.06838
645983	ENSG00000169093	X	-	0.0357034	0.897942	0.36923	0.999999	ASMTL	1425525	1425687	0.553999
533802	ENSG00000167851	17	+	0.0220529	0.897931	0.369231	0.999999	CD300A	74473536	74473874	4.56002
173927	ENSG00000075420	3	+	0.0421841	0.897907	0.369239	0.999999	FNDC3B	172046913	172046947	0.156922
329616	ENSG00000106692	9	+	0.0475055	0.897907	0.36924	0.999999	FKTN	105615278	105615407	-0.60108
436759	ENSG00000214029	12	-	0.0735692	0.898063	0.369242	0.999999	ZNF891	133106817	133122024	4.1078
436760	ENSG00000214029	12	-	-0.0735692	-0.898063	0.369242	0.999999	ZNF891	133130227	133130473	-2.47995
133605	ENSG00000074582	2	+	-0.0602066	-0.897904	0.369242	0.999999	BCS1L	218663405	218663413	-1.89349
387557	ENSG00000110321	11	-	0.0162668	0.897897	0.369242	0.999999	EIF4G2	10800531	10800647	4.28352
351267	ENSG00000198682	10	+	0.0646544	0.89792	0.369243	0.999999	PAPSS2	87745002	87745231	-1.45977
457300	ENSG00000179364	14	+	0.0559537	0.897901	0.369243	0.999999	PACS2	105379739	105379829	-2.07954
355300	ENSG00000132334	10	+	0.0315853	0.897891	0.369249	0.999999	PTPRE	128062919	128063082	1.00428
628135	ENSG00000239900	22	+	-0.0560293	-0.897878	0.369259	0.999999	ADSL	40347304	40347352	-1.44125
573469	ENSG00000099331	19	+	0.0235704	0.897863	0.369261	0.999999	MYO9B	17153967	17154066	3.0211
150982	ENSG00000153250	2	-	-0.0229772	-0.897865	0.369262	0.999999	RBMS1	160286978	160287084	2.58592
307875	ENSG00000104325	8	+	-0.059799	-0.897849	0.36927	0.999999	DECR1	90001478	90001479	-2.30894
222887	ENSG00000083312	5	+	0.0201526	0.897843	0.369274	0.999999	TNPO1	72851244	72851319	2.54884
424820	ENSG00000061273	12	-	-0.0566559	-0.897833	0.369277	0.999999	HDAC7	47819143	47819262	-1.67248
329559	ENSG00000070214	9	+	0.0307082	0.897825	0.369287	0.999999	SLC44A1	105396019	105397346	0.660662
429037	ENSG00000135439	12	-	-0.029796	-0.897802	0.3693	0.999999	AGAP2	57734319	57734404	0.896024
605439	ENSG00000088930	20	+	0.0187065	0.897796	0.3693	0.999999	XRN2	21365421	21365489	2.62774
362641	ENSG00000052749	10	-	0.0507871	0.897784	0.369305	0.999999	RRP12	97388489	97388516	-0.521931
575449	ENSG00000267575	19	+	-0.0508028	-0.897799	0.369306	0.999999	AC006504.5	27794049	27794122	-1.13395
459319	ENSG00000213983	14	-	0.0344568	0.897771	0.36931	0.999999	AP1G2	23563610	23563618	0.300296
617623	ENSG00000156265	21	+	-0.0364844	-0.897784	0.369311	0.999999	MAP3K7CL	29174746	29175014	2.75232
131472	ENSG00000196290	2	+	0.033632	0.897771	0.369317	0.999999	NIF3L1	200895264	200895363	0.623189
154596	ENSG00000226124	2	-	-0.0730391	-0.897855	0.369323	0.999999	FTCDNL1	199846075	199846170	-1.81509
304137	ENSG00000104691	8	+	-0.0688425	-0.897768	0.369323	0.999999	UBXN8	30760888	30760929	-2.07559
538732	ENSG00000161921	17	-	0.0437491	0.897774	0.369326	0.999999	CXCL16	4734286	4734479	0.657367
136825	ENSG00000115685	2	+	0.0316211	0.897725	0.369337	0.999999	PPP1R7	241169781	241169797	0.672307
618964	ENSG00000160190	21	+	-0.0479051	-0.897727	0.369338	0.999999	SLC37A1	42542404	42542480	-0.8931
634258	ENSG00000100221	22	-	-0.0248912	-0.897734	0.36934	0.999999	JOSD1	38687718	38687923	1.83685
206780	ENSG00000145476	4	+	-0.0383117	-0.897701	0.369354	0.999999	CYP4V2	186208865	186208978	0.632564
148548	ENSG00000074054	2	-	0.0216329	0.897684	0.369357	0.999999	CLASP1	121337776	121339989	2.60259
225275	ENSG00000134987	5	+	0.046267	0.897674	0.369366	0.999999	WDR36	111094948	111095209	-1.05981
483723	ENSG00000137876	15	-	-0.055243	-0.89768	0.369368	0.999999	RSL24D1	55183315	55183400	1.1079
371858	ENSG00000175224	11	+	-0.0337693	-0.897663	0.369368	0.999999	ATG13	46630045	46630100	0.380895
617470	ENSG00000154727	21	+	-0.0311511	-0.897684	0.369369	0.999999	GABPA	25764210	25764350	1.62145
145692	ENSG00000132305	2	-	0.0468265	0.897658	0.369374	0.999999	IMMT	86171382	86171577	-1.13781
319061	ENSG00000104375	8	-	0.066898	0.89766	0.369375	0.999999	STK3	98721074	98721160	-2.39366
65076	ENSG00000116478	1	+	-0.0200102	-0.89764	0.369383	0.999999	HDAC1	32332701	32332749	2.39757
517466	ENSG00000103091	16	-	-0.03109	-0.897616	0.369394	0.999999	WDR59	74938150	74938250	0.67516
627080	ENSG00000100284	22	+	0.0659228	0.897614	0.369396	0.999999	TOM1	35331296	35331495	-2.1194
506173	ENSG00000129925	16	-	-0.0373856	-0.897612	0.369401	0.999999	TMEM8A	372611	372727	0.195061
271014	ENSG00000074706	6	-	-0.0333387	-0.897587	0.36941	0.999999	IPCEF1	154356672	154356735	0.441733
138529	ENSG00000143870	2	-	-0.0216078	-0.897589	0.369416	0.999999	PDIA6	10791795	10791925	3.29825
356604	ENSG00000165609	10	-	0.0232899	0.897572	0.36942	0.999999	NUDT5	12179083	12179132	2.20622
401521	ENSG00000182934	11	-	-0.0241425	-0.89757	0.369422	0.999999	SRPRA	126266187	126266278	1.8736
227042	ENSG00000145833	5	+	-0.0250322	-0.897561	0.369423	0.999999	DDX46	134818860	134818915	1.62179
385945	ENSG00000005801	11	-	0.0658418	0.897551	0.369428	0.999999	ZNF195	3379126	3379126	-2.26471
166371	ENSG00000180376	3	+	0.0435306	0.897544	0.369432	0.999999	CCDC66	56571181	56571302	0.0525369
273798	ENSG00000048052	7	+	0.0405293	0.897545	0.369432	0.999999	HDAC9	18590345	18590354	0.515246
234063	ENSG00000113384	5	-	0.0187014	0.897579	0.36944	0.999999	GOLPH3	32143749	32143880	2.57179
255304	ENSG00000111875	6	+	0.0532158	0.897578	0.369441	0.999999	ASF1A	118900882	118901036	-0.865473
626373	ENSG00000184792	22	+	-0.0959023	-0.897512	0.369452	0.999999	OSBP2	30890949	30890973	-0.0122197
535152	ENSG00000184640	17	+	-0.0224567	-0.897502	0.369453	0.999999	2021-09-09	77482144	77482335	3.13629
343392	ENSG00000107290	9	-	0.0214009	0.897508	0.369453	0.999999	SETX	132282770	132283263	2.4561
510120	ENSG00000185164	16	-	-0.0678448	-0.897507	0.369459	0.999999	NOMO2	18554807	18554852	-2.06434
412154	ENSG00000127314	12	+	-0.0290394	-0.897487	0.369462	0.999999	RAP1B	68650441	68650468	3.01265
77395	ENSG00000160752	1	+	-0.0258804	-0.897488	0.369463	0.999999	FDPS	155308959	155308965	1.45772
106397	ENSG00000163468	1	-	0.0387451	0.897487	0.369464	0.999999	CCT3	156335115	156335826	-0.109917
632650	ENSG00000133488	22	-	0.0891823	0.89752	0.369464	0.999999	SEC14L4	30488913	30489395	-2.32107
100624	ENSG00000117543	1	-	-0.0595237	-0.897488	0.369464	0.999999	DPH5	101025665	101025682	-1.30439
584570	ENSG00000189430	19	+	-0.072852	-0.897496	0.369464	0.999999	NCR1	54912974	54913073	-1.69539
454433	ENSG00000100722	14	+	0.0282965	0.897481	0.369466	0.999999	ZC3H14	88612002	88612407	1.02143
97914	ENSG00000162604	1	-	-0.0257279	-0.897481	0.369468	0.999999	TM2D1	61700934	61701025	1.90342
497483	ENSG00000156860	16	+	-0.0506519	-0.89746	0.36948	0.999999	FBRS	30661304	30661321	-0.967321
171348	ENSG00000154928	3	+	-0.0786509	-0.897454	0.369482	0.999999	EPHB1	135106448	135106603	-2.13387
653095	ENSG00000101928	X	-	-0.0663404	-0.897468	0.369482	0.999999	MOSPD1	134889017	134889122	-1.41502
245507	ENSG00000050748	5	-	-0.0368405	-0.897456	0.369483	0.999999	MAPK9	180242728	180242755	-0.0030832
152161	ENSG00000198586	2	-	-0.044419	-0.897444	0.369486	0.999999	TLK1	171117739	171117751	-0.476221
232155	ENSG00000234284	5	+	0.0526385	0.897478	0.369486	0.999999	ZNF879	179024438	179024969	-0.462877
585938	ENSG00000130726	19	+	-0.0351492	-0.897432	0.369493	0.999999	TRIM28	58549737	58549860	0.184833
364726	ENSG00000183605	10	-	0.0558164	0.897435	0.369495	0.999999	SFXN4	119160915	119160969	-1.22026
402613	ENSG00000111203	12	+	0.0616179	0.89741	0.369504	0.999999	ITFG2	2823944	2824013	-2.35239
144656	ENSG00000204843	2	-	0.0318299	0.897402	0.369508	0.999999	DCTN1	74366244	74366375	0.65882
623192	ENSG00000173638	21	-	0.0430909	0.8974	0.369512	0.999999	SLC19A1	45530770	45530971	0.0951846
391346	ENSG00000149150	11	-	-0.0530678	-0.897403	0.369514	0.999999	SLC43A1	57491303	57491362	-0.725279
654590	ENSG00000196924	X	-	-0.0969981	-0.897362	0.369528	0.999999	FLNA	154371223	154371283	-2.38019
655401	ENSG00000114374	Y	+	-0.0278394	-0.89736	0.36953	0.999999	USP9Y	12776649	12776860	-1.23954
270747	ENSG00000131018	6	-	0.0263957	0.897352	0.369532	0.999999	SYNE1	152236107	152236303	2.91136
71297	ENSG00000197147	1	+	0.047793	0.897367	0.369534	0.999999	LRRC8B	89583330	89583332	-0.421158
126920	ENSG00000048991	2	+	0.0567713	0.897353	0.369534	0.999999	R3HDM1	135709433	135709536	-1.45894
355840	ENSG00000107929	10	-	-0.028705	-0.897344	0.36954	0.999999	LARP4B	812506	812920	1.21767
276049	ENSG00000105953	7	+	-0.0356232	-0.897336	0.369544	0.999999	OGDH	44681720	44681848	0.317392
380148	ENSG00000149218	11	+	0.0668919	0.897493	0.369546	0.999999	ENDOD1	95128377	95132645	5.08259
380147	ENSG00000149218	11	+	-0.0668919	-0.897493	0.369546	0.999999	ENDOD1	95089810	95090227	-1.2491
379106	ENSG00000118369	11	+	-0.046555	-0.897356	0.369549	0.999999	USP35	78209552	78210744	-0.256974
105175	ENSG00000143543	1	-	-0.021779	-0.897373	0.36955	0.999999	JTB	153974512	153974681	4.24614
164250	ENSG00000076201	3	+	0.0561271	0.897325	0.369554	0.999999	PTPN23	47381070	47381180	-1.2821
64235	ENSG00000130775	1	+	-0.0268338	-0.897322	0.369555	0.999999	THEMIS2	27882513	27882604	3.29005
202908	ENSG00000174720	4	+	-0.0413526	-0.897314	0.369557	0.999999	LARP7	112644700	112644768	0.436172
457204	ENSG00000166428	14	+	0.0647453	0.897321	0.36956	0.999999	PLD4	104924880	104924990	-1.8973
146391	ENSG00000084090	2	-	-0.0197393	-0.897314	0.369561	0.999999	STARD7	96193242	96193301	2.75153
460612	ENSG00000092020	14	-	-0.0582901	-0.8973	0.369563	0.999999	PPP2R3C	35121966	35121970	-1.21808
318403	ENSG00000253250	8	-	0.0779295	0.897357	0.369565	0.999999	C8orf88	90978579	90978652	-1.84009
440877	ENSG00000134900	13	+	-0.0211007	-0.897296	0.369565	0.999999	TPP2	102664795	102664925	2.53856
129747	ENSG00000116095	2	+	-0.0261257	-0.897292	0.369577	0.999999	PLEKHA3	178501061	178501176	1.40936
175276	ENSG00000161204	3	+	-0.034211	-0.897271	0.369578	0.999999	ABCF3	184193770	184194002	0.236736
371755	ENSG00000149091	11	+	-0.0402121	-0.89725	0.369588	0.999999	DGKZ	46374157	46374235	-0.83528
645402	ENSG00000147403	X	+	0.0913966	0.897252	0.369591	0.999999	RPL10	154400918	154402339	-1.11045
274845	ENSG00000180233	7	+	-0.0410753	-0.897283	0.369594	0.999999	ZNRF2	30284307	30285573	-0.322635
146838	ENSG00000075568	2	-	-0.0296087	-0.897239	0.369595	0.999999	TMEM131	97812639	97812749	1.34186
528577	ENSG00000188554	17	+	-0.0186803	-0.897229	0.369602	0.999999	NBR1	43202655	43202712	3.09852
436497	ENSG00000177084	12	-	0.055656	0.897218	0.369605	0.999999	POLE	132626117	132626266	-1.58373
346059	ENSG00000239665	10	+	0.0455082	0.897209	0.36961	0.999999	AL157392.3	13646687	13646769	-0.385316
621324	ENSG00000142207	21	-	-0.0449331	-0.897206	0.369613	0.999999	URB1	32319217	32319414	-0.63677
215460	ENSG00000164073	4	-	-0.0303591	-0.897202	0.369613	0.999999	MFSD8	127939887	127939997	0.99994
608933	ENSG00000124226	20	+	0.0316841	0.897215	0.369614	0.999999	RNF114	49941712	49941971	0.273998
629387	ENSG00000075240	22	+	0.039402	0.897192	0.369623	0.999999	GRAMD4	46676600	46676668	0.005336
402799	ENSG00000118971	12	+	-0.0458933	-0.897235	0.36963	0.999999	CCND2	4288991	4289161	-0.0709876
416744	ENSG00000186815	12	+	-0.0655692	-0.897154	0.369641	0.999999	TPCN1	113260368	113260402	-2.02579
431282	ENSG00000177889	12	-	0.0303823	0.897161	0.369643	0.999999	UBE2N	93407324	93408370	1.081
567426	ENSG00000141759	18	-	0.0378053	0.897157	0.369645	0.999999	TXNL4A	79986602	79986734	0.0938927
181042	ENSG00000160799	3	-	0.0436469	0.897152	0.369645	0.999999	CCDC12	46922313	46923042	-0.353346
582070	ENSG00000104894	19	+	0.0678953	0.897146	0.369646	0.999999	CD37	49340595	49340602	-2.07624
286776	ENSG00000009335	7	+	-0.0194745	-0.897143	0.369648	0.999999	UBE3C	157170304	157170450	2.58087
270983	ENSG00000074706	6	-	-0.0207942	-0.897141	0.369648	0.999999	IPCEF1	154159682	154160040	2.92395
270851	ENSG00000131018	6	-	-0.0275735	-0.897117	0.369657	0.999999	SYNE1	152407014	152407196	2.63905
245869	ENSG00000112679	6	+	-0.0265101	-0.897118	0.369661	0.999999	DUSP22	345854	345912	1.41337
296288	ENSG00000164815	7	-	-0.0556763	-0.897122	0.369662	0.999999	ORC5	104167994	104168472	-1.38869
574856	ENSG00000167491	19	+	-0.0441288	-0.897113	0.369665	0.999999	GATAD2A	19495754	19495885	-0.501382
409748	ENSG00000123338	12	+	-0.0171862	-0.897106	0.369666	0.999999	NCKAP1L	54518914	54518972	3.32081
580782	ENSG00000125753	19	+	0.0246947	0.897108	0.369667	0.999999	VASP	45524570	45524660	4.81508
376149	ENSG00000174516	11	+	-0.0601565	-0.897092	0.369681	0.999999	PELI3	66468833	66468904	-1.89336
410507	ENSG00000092841	12	+	-0.0302229	-0.897071	0.369685	0.999999	MYL6	56158373	56158381	3.61468
71200	ENSG00000143013	1	+	0.0434999	0.897075	0.369694	0.999999	LMO4	87331227	87331309	-0.580108
161776	ENSG00000187118	3	+	-0.0682363	-0.897057	0.369697	0.999999	CMC1	28318732	28318879	-1.36355
183384	ENSG00000114767	3	-	-0.050757	-0.897063	0.369698	0.999999	RRP9	51935592	51935692	-0.991993
432595	ENSG00000136044	12	-	0.0387659	0.897029	0.369707	0.999999	APPL2	105176083	105176374	-0.230154
368471	ENSG00000205339	11	+	0.0280047	0.897022	0.369713	0.999999	IPO7	9442081	9442197	1.3747
405430	ENSG00000139154	12	+	0.0550649	0.897032	0.369713	0.999999	AEBP2	19552853	19553272	-1.44628
202865	ENSG00000073331	4	+	-0.0343572	-0.897013	0.369716	0.999999	ALPK1	112425665	112425693	1.39185
460774	ENSG00000151332	14	-	-0.0411349	-0.897017	0.369719	0.999999	MBIP	36311591	36311725	0.1209
296868	ENSG00000135241	7	-	0.0477112	0.896995	0.369728	0.999999	PNPLA8	108521476	108521521	-0.147287
175780	ENSG00000156931	3	+	-0.0594665	-0.896952	0.369747	0.999999	VPS8	185052605	185052612	-2.12299
70111	ENSG00000116754	1	+	0.0223775	0.896953	0.369748	0.999999	SRSF11	70230619	70231094	3.39088
512497	ENSG00000180096	16	-	-0.0304536	-0.89694	0.36976	0.999999	2021-09-01	30379435	30379488	1.25947
423020	ENSG00000133703	12	-	-0.026284	-0.896953	0.36976	0.999999	KRAS	25245274	25245395	1.96462
360939	ENSG00000148660	10	-	-0.0566597	-0.896919	0.369767	0.999999	CAMK2G	73873390	73873523	-1.85476
563826	ENSG00000141458	18	-	0.0383883	0.896915	0.369768	0.999999	NPC1	23533441	23533517	0.300606
539821	ENSG00000129245	17	-	-0.0323533	-0.896918	0.369769	0.999999	FXR2	7594679	7594757	0.529135
63477	ENSG00000117643	1	+	0.0507541	0.896918	0.369771	0.999999	MAN1C1	25758714	25761684	-0.582594
306227	ENSG00000137575	8	+	-0.0241782	-0.896912	0.369771	0.999999	SDCBP	58553262	58553303	3.77356
355536	ENSG00000068383	10	+	-0.0338723	-0.896908	0.369776	0.999999	INPP5A	132607926	132607956	0.457369
653067	ENSG00000156504	X	-	-0.0359025	-0.896909	0.369777	0.999999	FAM122B	134771355	134771573	0.647041
260087	ENSG00000137261	6	-	0.0740593	0.896909	0.369779	0.999999	KIAA0319	24588593	24588785	-2.24765
95985	ENSG00000159592	1	-	-0.0213339	-0.89689	0.369783	0.999999	GPBP1L1	45630482	45630606	2.65412
142460	ENSG00000162994	2	-	-0.0775813	-0.896907	0.369783	0.999999	CLHC1	55224191	55224360	-2.42131
643146	ENSG00000005022	X	+	-0.0421092	-0.896906	0.369787	0.999999	SLC25A5	119470262	119470372	-0.279672
97726	ENSG00000162601	1	-	-0.0245787	-0.896878	0.36979	0.999999	MYSM1	58676926	58677056	1.81728
433958	ENSG00000089060	12	-	0.0306732	0.896821	0.369819	0.999999	SLC8B1	113315342	113315476	0.750292
141561	ENSG00000115970	2	-	-0.0265722	-0.896808	0.369824	0.999999	THADA	43428103	43428231	1.3501
386042	ENSG00000110713	11	-	-0.0245771	-0.896781	0.369838	0.999999	NUP98	3700815	3700839	1.69409
153565	ENSG00000283839	2	-	0.0460723	0.896879	0.369844	0.999999	AC096667.1	184593577	184596376	2.4564
239157	ENSG00000164221	5	-	0.0668363	0.896785	0.369847	0.999999	CCDC112	115271611	115271626	-1.90336
592080	ENSG00000123136	19	-	0.0309493	0.896756	0.369854	0.999999	DDX39A	14409773	14409873	0.871612
373486	ENSG00000013725	11	+	-0.0355081	-0.896751	0.369856	0.999999	CD6	61008534	61008845	-0.0618775
384888	ENSG00000023191	11	-	0.0354035	0.89674	0.369861	0.999999	RNH1	499924	499999	0.289348
258842	ENSG00000124570	6	-	0.0695848	0.896739	0.369863	0.999999	SERPINB6	2960970	2961096	-2.44473
75139	ENSG00000188092	1	+	0.0643537	0.896745	0.369867	0.999999	GPR89B	147968332	147968357	-2.15736
614120	ENSG00000198959	20	-	-0.0843262	-0.896734	0.369873	0.999999	TGM2	38151012	38151057	-1.26954
60793	ENSG00000171608	1	+	-0.0298411	-0.896691	0.369888	0.999999	PIK3CD	9715849	9716078	1.80425
204436	ENSG00000164163	4	+	-0.037907	-0.896687	0.369891	0.999999	ABCE1	145108015	145108026	0.731287
92904	ENSG00000158161	1	-	0.0345317	0.896687	0.369892	0.999999	EYA3	28027789	28027926	0.159804
298300	ENSG00000231721	7	-	0.0297946	0.896684	0.369892	0.999999	LINC-PINT	130944579	130944707	1.95284
636593	ENSG00000101849	X	+	0.0314097	0.89668	0.369895	0.999999	TBL1X	9697369	9697429	1.44949
535064	ENSG00000129657	17	+	-0.0277295	-0.896674	0.369896	0.999999	SEC14L1	77211950	77212100	4.275
382177	ENSG00000118058	11	+	-0.0556609	-0.89667	0.369898	0.999999	KMT2A	118449799	118449984	-1.10673
262625	ENSG00000237441	6	-	-0.0302152	-0.896667	0.369902	0.999999	RGL2	33296414	33296443	1.02863
269907	ENSG00000027697	6	-	0.0416938	0.89666	0.369908	0.999999	IFNGR1	137206642	137206962	0.10876
226993	ENSG00000113615	5	+	-0.0368529	-0.896659	0.369908	0.999999	SEC24A	134720998	134721090	0.142432
360754	ENSG00000138279	10	-	0.0199742	0.896626	0.369928	0.999999	ANXA7	73396519	73396519	2.65249
200672	ENSG00000138758	4	+	0.054887	0.896613	0.369931	0.999999	2021-09-11	77036770	77036772	-1.56966
354610	ENSG00000120008	10	+	-0.024584	-0.896606	0.369932	0.999999	WDR11	120873839	120873923	1.63658
434535	ENSG00000135090	12	-	-0.0358423	-0.896605	0.369933	0.999999	TAOK3	118359506	118359520	-0.301098
584232	ENSG00000167615	19	+	-0.0537675	-0.89661	0.369933	0.999999	LENG8	54449224	54449227	-0.672228
591331	ENSG00000123144	19	-	0.029418	0.896636	0.369936	0.999999	TRIR	12731344	12731421	1.71671
569069	ENSG00000105325	19	+	-0.041124	-0.896604	0.369937	0.999999	FZR1	3526120	3526183	0.426793
568732	ENSG00000005206	19	+	0.059107	0.896611	0.369938	0.999999	SPPL2B	2353934	2354806	-1.93453
438821	ENSG00000136141	13	+	-0.0401755	-0.896585	0.369947	0.999999	LRCH1	46681741	46681846	-0.307682
186000	ENSG00000080822	3	-	0.0263552	0.896577	0.369949	0.999999	CLDND1	98517062	98517075	1.90701
432218	ENSG00000075188	12	-	-0.046373	-0.89658	0.369953	0.999999	NUP37	102076797	102076847	-0.456117
274443	ENSG00000086300	7	+	0.0355774	0.896575	0.369954	0.999999	SNX10	26370388	26370724	0.605519
566233	ENSG00000134440	18	-	-0.0229126	-0.896563	0.369957	0.999999	NARS	57620569	57620648	2.20143
204086	ENSG00000164134	4	+	0.0344593	0.896554	0.369962	0.999999	NAA15	139376365	139376376	0.563558
184007	ENSG00000113812	3	-	-0.0289367	-0.896553	0.369965	0.999999	ACTR8	53877259	53877293	0.693852
128667	ENSG00000073737	2	+	-0.0418511	-0.896545	0.369972	0.999999	DHRS9	169081780	169081894	1.43672
410070	ENSG00000065357	12	+	0.028058	0.896523	0.369975	0.999999	DGKA	55939616	55939895	1.79914
493699	ENSG00000183044	16	+	0.0242438	0.896532	0.369975	0.999999	ABAT	8781591	8784575	3.43611
298306	ENSG00000231721	7	-	-0.0492323	-0.896523	0.369978	0.999999	LINC-PINT	130945836	130945855	-0.382329
141583	ENSG00000115970	2	-	0.0218577	0.896517	0.369979	0.999999	THADA	43556349	43556555	2.43253
362723	ENSG00000155229	10	-	-0.0281412	-0.89651	0.369984	0.999999	MMS19	97465865	97465954	0.806436
272505	ENSG00000106268	7	+	0.0611167	0.896553	0.369993	0.999999	NUDT1	2244563	2244608	-1.18324
392909	ENSG00000255717	11	-	0.036947	0.896483	0.369998	0.999999	SNHG1	62855461	62855466	0.315878
316564	ENSG00000198363	8	-	-0.0449569	-0.896481	0.369999	0.999999	ASPH	61555924	61556022	0.147389
571317	ENSG00000079805	19	+	-0.0578113	-0.896481	0.369999	0.999999	DNM2	10808519	10808568	-1.54871
140947	ENSG00000115825	2	-	-0.0256258	-0.896484	0.369999	0.999999	PRKD3	37289356	37289513	1.66234
504465	ENSG00000131149	16	+	-0.0766192	-0.896484	0.370002	0.999999	GSE1	85657277	85657604	-2.66663
245300	ENSG00000161013	5	-	0.0574929	0.896472	0.370004	0.999999	MGAT4B	179802952	179802998	-1.61632
412176	ENSG00000127314	12	+	-0.0393992	-0.896457	0.370011	0.999999	RAP1B	68657140	68657150	0.935323
395766	ENSG00000149357	11	-	0.0209061	0.896465	0.370013	0.999999	LAMTOR1	72097427	72097819	4.33389
97685	ENSG00000162600	1	-	-0.0299613	-0.896463	0.370014	0.999999	OMA1	58533953	58533986	1.54044
278666	ENSG00000187257	7	+	0.0368944	0.896462	0.370016	0.999999	RSBN1L	77697151	77697348	0.00329029
328130	ENSG00000135040	9	+	0.0341528	0.896452	0.370018	0.999999	NAA35	86013046	86013144	0.278534
186870	ENSG00000144848	3	-	0.0263999	0.896451	0.370018	0.999999	ATG3	112538146	112538180	2.29802
410538	ENSG00000092841	12	+	0.0885288	0.896441	0.370021	0.999999	MYL6	56162563	56162639	-1.7524
354419	ENSG00000198873	10	+	0.0342342	0.896454	0.370021	0.999999	GRK5	119439731	119439768	0.29715
302235	ENSG00000078674	8	+	-0.0212225	-0.896413	0.370034	0.999999	PCM1	17972583	17972642	2.54129
524939	ENSG00000109111	17	+	0.027142	0.896409	0.370038	0.999999	SUPT6H	28686339	28686415	1.52613
177716	ENSG00000171148	3	-	0.0255948	0.896422	0.370038	0.999999	TADA3	9789713	9789884	1.84399
400320	ENSG00000110367	11	-	0.0256246	0.896408	0.370042	0.999999	DDX6	118767627	118768222	0.995904
206518	ENSG00000168538	4	+	0.0250998	0.896401	0.370042	0.999999	TRAPPC11	183712870	183713023	1.30478
411779	ENSG00000184575	12	+	-0.0253011	-0.896398	0.370045	0.999999	XPOT	64434507	64434623	1.69031
139852	ENSG00000228474	2	-	0.0448249	0.896425	0.370051	0.999999	OST4	27070722	27070742	0.759116
552227	ENSG00000070540	17	-	0.02735	0.896384	0.370053	0.999999	WIPI1	68450728	68450897	2.08465
588518	ENSG00000130382	19	-	-0.0615997	-0.896397	0.370054	0.999999	MLLT1	6213120	6213170	-1.90168
630851	ENSG00000099910	22	-	0.059023	0.896379	0.370058	0.999999	KLHL22	20457790	20457807	-2.13861
283494	ENSG00000158457	7	+	-0.0623254	-0.896381	0.370063	0.999999	TSPAN33	129162450	129162521	-0.635507
154827	ENSG00000115942	2	-	0.0334899	0.896369	0.370063	0.999999	ORC2	200926768	200926900	0.449303
617716	ENSG00000142168	21	+	0.0264188	0.896384	0.370066	0.999999	SOD1	31668471	31668931	3.49419
390343	ENSG00000175216	11	-	0.0393809	0.896327	0.370081	0.999999	CKAP5	46821258	46821268	-0.42694
607507	ENSG00000101452	20	+	0.0372783	0.896324	0.370086	0.999999	DHX35	38972559	38972651	-0.0795517
107166	ENSG00000213085	1	-	-0.0643719	-0.89632	0.370096	0.999999	CFAP45	159886599	159886689	-1.29375
286823	ENSG00000105993	7	+	0.058266	0.896293	0.370101	0.999999	DNAJB6	157337561	157337628	-1.23393
270545	ENSG00000131023	6	-	-0.0617951	-0.896296	0.370104	0.999999	LATS1	149718035	149718105	-2.87933
506420	ENSG00000103245	16	-	0.0617461	0.89629	0.370105	0.999999	CIAO3	734845	734871	-2.09831
631676	ENSG00000138867	22	-	-0.0519112	-0.896265	0.370118	0.999999	GUCD1	24548917	24548961	1.80804
464740	ENSG00000100629	14	-	-0.0443625	-0.89626	0.370119	0.999999	CEP128	80899973	80900029	-0.404801
319618	ENSG00000104517	8	-	-0.0237631	-0.89624	0.370127	0.999999	UBR5	102261915	102261986	1.60424
148564	ENSG00000074054	2	-	-0.0266873	-0.896234	0.370131	0.999999	CLASP1	121401509	121401672	1.3796
72907	ENSG00000116337	1	+	0.0320379	0.896232	0.370131	0.999999	AMPD2	109626202	109626228	1.42926
80745	ENSG00000057252	1	+	0.0210791	0.896243	0.370133	0.999999	SOAT1	179350296	179350431	2.23057
185386	ENSG00000163412	3	-	0.022579	0.896245	0.37014	0.999999	EIF4E3	71679291	71682726	5.68756
165856	ENSG00000010327	3	+	0.0429971	0.896197	0.37015	0.999999	STAB1	52507613	52507675	-0.0608842
249765	ENSG00000204256	6	+	0.020274	0.896166	0.370168	0.999999	BRD2	32976031	32976141	2.56922
446525	ENSG00000134905	13	-	0.0237283	0.89616	0.37017	0.999999	CARS2	110642522	110643752	2.32659
465135	ENSG00000053254	14	-	-0.0257661	-0.896161	0.370171	0.999999	FOXN3	89412018	89412025	2.07253
182294	ENSG00000172053	3	-	-0.02392	-0.896147	0.370176	0.999999	QARS	49101355	49101378	2.05246
327540	ENSG00000187210	9	+	0.025205	0.896163	0.370176	0.999999	GCNT1	76502470	76507414	3.8093
492777	ENSG00000131652	16	+	-0.0415597	-0.896158	0.370177	0.999999	THOC6	3027011	3027073	-0.283194
511706	ENSG00000188603	16	-	0.0601614	0.896147	0.370181	0.999999	CLN3	28491561	28491713	-2.09577
532129	ENSG00000170836	17	+	0.0267839	0.896139	0.370197	0.999999	PPM1D	60647892	60648082	1.35792
443565	ENSG00000120685	13	-	0.0455556	0.896112	0.370199	0.999999	PROSER1	39034131	39034196	-0.607958
218861	ENSG00000180104	5	+	-0.0634953	-0.896088	0.370212	0.999999	EXOC3	443268	443290	-2.29237
500871	ENSG00000103037	16	+	-0.0517848	-0.896091	0.370213	0.999999	SETD6	58516929	58517190	-1.11013
91006	ENSG00000127481	1	-	0.0584984	0.896054	0.370225	0.999999	UBR4	19145934	19146022	-1.34866
81234	ENSG00000135838	1	+	0.0211392	0.896062	0.370226	0.999999	NPL	182828724	182829602	4.62631
456820	ENSG00000075413	14	+	-0.0338882	-0.896023	0.370243	0.999999	MARK3	103503253	103503281	1.06774
284426	ENSG00000157741	7	+	-0.0440532	-0.896023	0.370248	0.999999	UBN2	139282005	139282055	-0.520124
455358	ENSG00000090060	14	+	-0.0378203	-0.896003	0.370254	0.999999	PAPOLA	96504289	96504699	-0.0924869
447935	ENSG00000139890	14	+	-0.0682366	-0.896024	0.37027	0.999999	REM2	22883222	22883390	-2.19545
280196	ENSG00000196367	7	+	-0.0326876	-0.895956	0.370278	0.999999	TRRAP	98993592	98993737	0.870067
522780	ENSG00000011295	17	+	0.0413574	0.895961	0.370282	0.999999	TTC19	16023673	16024488	-0.472329
342876	ENSG00000167110	9	-	-0.0363925	-0.895946	0.370286	0.999999	GOLGA2	128263034	128263092	0.242164
463901	ENSG00000119688	14	-	0.051135	0.895944	0.370286	0.999999	ABCD4	74292870	74293153	-1.18931
123450	ENSG00000115085	2	+	-0.0302234	-0.895944	0.370289	0.999999	ZAP70	97733125	97733212	2.05241
454581	ENSG00000100764	14	+	-0.0369547	-0.895927	0.370299	0.999999	PSMC1	90269397	90269548	0.950254
637868	ENSG00000198814	X	+	0.0425894	0.895901	0.37031	0.999999	GK	30697732	30697749	0.98586
366469	ENSG00000177156	11	+	0.0662227	0.895903	0.370312	0.999999	TALDO1	752264	752473	-0.558479
390641	ENSG00000165916	11	-	0.0642332	0.895903	0.370313	0.999999	PSMC3	47426267	47426437	-2.20985
209211	ENSG00000231160	4	-	0.0761139	0.895927	0.370322	0.999999	KLF3-AS1	38625602	38625762	-2.19698
209160	ENSG00000047365	4	-	-0.0382052	-0.895863	0.370329	0.999999	ARAP2	36243691	36243862	0.433809
417875	ENSG00000184445	12	+	-0.0460711	-0.89585	0.370335	0.999999	KNTC1	122615470	122615526	-0.709287
431927	ENSG00000111647	12	-	-0.0263402	-0.895849	0.370339	0.999999	UHRF1BP1L	100050265	100050318	1.49929
252762	ENSG00000112200	6	+	-0.0278705	-0.895841	0.370342	0.999999	ZNF451	57128787	57128810	1.33084
368415	ENSG00000254860	11	+	0.0597731	0.89588	0.370347	0.999999	TMEM9B-AS1	8965904	8966044	-0.91031
573463	ENSG00000099331	19	+	-0.0442938	-0.895811	0.370356	0.999999	MYO9B	17101660	17101717	-1.14549
66968	ENSG00000198198	1	+	0.0589857	0.895802	0.37036	0.999999	SZT2	43451082	43451152	-1.52581
352416	ENSG00000155256	10	+	-0.035472	-0.895811	0.370362	0.999999	ZFYVE27	97737183	97737321	-0.466104
264396	ENSG00000146070	6	-	-0.0553969	-0.89579	0.370379	0.999999	PLA2G7	46709327	46709418	-0.35968
243745	ENSG00000120137	5	-	-0.0235649	-0.895782	0.370383	0.999999	PANK3	168561393	168561516	1.95738
187369	ENSG00000176142	3	-	-0.0375092	-0.895767	0.370384	0.999999	TMEM39A	119446642	119447017	-0.25334
336140	ENSG00000147894	9	-	0.0215588	0.895761	0.37039	0.999999	C9orf72	27547108	27548422	4.95473
432144	ENSG00000111670	12	-	0.0241524	0.895743	0.370395	0.999999	GNPTAB	101770406	101770585	2.17964
428784	ENSG00000179912	12	-	-0.0512085	-0.895741	0.370399	0.999999	R3HDM2	57303176	57303180	-0.622473
445997	ENSG00000088387	13	-	0.031039	0.895715	0.370407	0.999999	DOCK9	98797115	98797253	0.828459
356184	ENSG00000057608	10	-	0.0382621	0.89572	0.37041	0.999999	GDI2	5766296	5766493	0.0913066
135535	ENSG00000204120	2	+	0.0296251	0.895705	0.370412	0.999999	GIGYF2	232735238	232735238	0.715222
316619	ENSG00000198363	8	-	0.0658374	0.895704	0.370414	0.999999	ASPH	61687415	61687700	-1.55862
354991	ENSG00000154473	10	+	0.0218237	0.895715	0.370416	0.999999	BUB3	123162694	123162828	2.86873
362058	ENSG00000138119	10	-	0.0643445	0.895691	0.370421	0.999999	MYOF	93402860	93402890	-1.1622
491386	ENSG00000100726	16	+	-0.0488712	-0.895694	0.370423	0.999999	TELO2	1505441	1505601	-1.57868
594026	ENSG00000081665	19	-	-0.049593	-0.895686	0.370428	0.999999	ZNF506	19821724	19821732	-0.762162
527964	ENSG00000168256	17	+	0.0506479	0.895688	0.370429	0.999999	NKIRAS2	42021672	42021995	-1.359
104277	ENSG00000143409	1	-	-0.0571832	-0.89567	0.370436	0.999999	MINDY1	150997368	150997623	-1.1418
261663	ENSG00000204394	6	-	0.0443268	0.895663	0.370436	0.999999	VARS	31792279	31792301	-0.620692
404532	ENSG00000257027	12	+	0.0392787	0.89582	0.370439	0.999999	AC010186.3	9659641	9662085	6.25181
404531	ENSG00000257027	12	+	-0.0392787	-0.89582	0.370439	0.999999	AC010186.3	9658567	9658629	1.97596
360168	ENSG00000204130	10	-	-0.046698	-0.895662	0.370439	0.999999	RUFY2	68394075	68394136	-0.812642
375429	ENSG00000142186	11	+	-0.0319078	-0.895657	0.37044	0.999999	SCYL1	65525574	65525714	0.936524
529348	ENSG00000176681	17	+	-0.0992413	-0.895755	0.370444	0.999999	LRRC37A	46330450	46331981	-0.547383
158728	ENSG00000122085	2	-	-0.0276654	-0.895644	0.370447	0.999999	MTERF4	241072169	241075053	1.48496
520034	ENSG00000007168	17	+	-0.0191816	-0.895641	0.370449	0.999999	PAFAH1B1	2683914	2684500	3.23842
594246	ENSG00000198521	19	-	0.0525658	0.895644	0.37045	0.999999	ZNF43	21839809	21840086	-0.79525
63457	ENSG00000157978	1	+	0.0448794	0.895641	0.370453	0.999999	LDLRAP1	25565173	25565175	-0.153337
123889	ENSG00000071054	2	+	-0.0204174	-0.895602	0.370468	0.999999	MAP4K4	101887088	101887237	3.12289
541347	ENSG00000141027	17	-	0.0234428	0.895599	0.370469	0.999999	NCOR1	16080408	16080509	2.24207
496313	ENSG00000077238	16	+	0.0267412	0.895603	0.370469	0.999999	IL4R	27362297	27362373	2.87288
437467	ENSG00000122034	13	+	-0.0274079	-0.895604	0.370472	0.999999	GTF3A	27434151	27434169	2.16612
320562	ENSG00000172164	8	-	0.0576622	0.895611	0.370473	0.999999	SNTB1	120654879	120655033	-1.72266
540126	ENSG00000179029	17	-	-0.0489577	-0.895605	0.370474	0.999999	TMEM107	8174003	8174101	-0.737398
293802	ENSG00000135185	7	-	0.0261607	0.895602	0.370476	0.999999	TMEM243	87196162	87196599	2.45887
131640	ENSG00000064012	2	+	0.0359137	0.895585	0.370479	0.999999	CASP8	201281833	201281859	0.27566
93770	ENSG00000134684	1	-	-0.0312637	-0.895564	0.370492	0.999999	YARS	32780251	32780278	0.645611
197800	ENSG00000168214	4	+	0.0230586	0.895556	0.370494	0.999999	RBPJ	26431008	26431066	2.42379
119135	ENSG00000116062	2	+	-0.0436825	-0.895546	0.370502	0.999999	MSH6	47803679	47803685	-0.581767
261084	ENSG00000137312	6	-	0.0457656	0.895531	0.370509	0.999999	FLOT1	30741705	30741791	-0.308779
87235	ENSG00000169224	1	+	0.0919643	0.895561	0.370517	0.999999	GCSAML	247574143	247574215	-2.283
298317	ENSG00000231721	7	-	0.0476473	0.895486	0.370532	0.999999	LINC-PINT	131080866	131081013	-0.16311
457891	ENSG00000165782	14	-	0.0281988	0.895492	0.370533	0.999999	PIP4P1	20458347	20458385	0.854302
327790	ENSG00000135069	9	+	-0.0669472	-0.895522	0.370534	0.999999	PSAT1	78329455	78330093	-1.64564
629092	ENSG00000100376	22	+	0.0813483	0.895463	0.370545	0.999999	FAM118A	45335216	45335349	-1.62866
169478	ENSG00000065518	3	+	0.0339344	0.895479	0.370548	0.999999	NDUFB4	120601640	120602207	0.728316
205280	ENSG00000061918	4	+	0.0717175	0.895466	0.370549	0.999999	GUCY1B1	155795341	155795457	-1.09323
340137	ENSG00000095383	9	-	0.0425626	0.89546	0.370549	0.999999	TBC1D2	98200342	98200374	-0.397536
505305	ENSG00000197912	16	+	0.0305926	0.895446	0.37055	0.999999	SPG7	89557388	89557405	0.872159
174170	ENSG00000121879	3	+	-0.0592878	-0.895455	0.37055	0.999999	PIK3CA	179148523	179148573	-2.24073
465932	ENSG00000197249	14	-	-0.0709328	-0.895449	0.370551	0.999999	SERPINA1	94383242	94383246	-1.29281
409636	ENSG00000135486	12	+	-0.04115	-0.895441	0.370556	0.999999	HNRNPA1	54282285	54282300	1.93364
463205	ENSG00000072042	14	-	-0.0262175	-0.895443	0.370558	0.999999	RDH11	67692973	67693052	1.47244
497412	ENSG00000005844	16	+	-0.0293965	-0.895425	0.370562	0.999999	ITGAL	30516973	30517070	1.61876
242940	ENSG00000177556	5	-	-0.0516919	-0.895447	0.370565	0.999999	ATOX1	151752296	151752426	-1.18717
588713	ENSG00000205744	19	-	-0.0581592	-0.895421	0.370567	0.999999	DENND1C	6477074	6477085	-1.97946
288566	ENSG00000071189	7	-	-0.0250544	-0.895419	0.370567	0.999999	SNX13	17796827	17796939	1.85457
77086	ENSG00000160688	1	+	-0.0600958	-0.895417	0.370573	0.999999	FLAD1	154992589	154992673	-2.20493
590231	ENSG00000076662	19	-	0.0258789	0.895411	0.370573	0.999999	ICAM3	10338682	10338723	4.71552
279699	ENSG00000004766	7	+	0.0300812	0.895374	0.37059	0.999999	VPS50	93252653	93252775	1.34764
358181	ENSG00000150093	10	-	-0.021848	-0.895372	0.370592	0.999999	ITGB1	32928193	32928211	4.08884
472727	ENSG00000245534	15	+	-0.070902	-0.895437	0.370598	0.999999	RORA-AS1	60510408	60510533	-1.79105
528596	ENSG00000184988	17	+	-0.0482191	-0.895367	0.3706	0.999999	TMEM106A	43215788	43215941	-0.552553
567306	ENSG00000197971	18	-	0.0599354	0.895353	0.370602	0.999999	MBP	77087346	77087582	-1.13857
427071	ENSG00000139625	12	-	-0.0619761	-0.895363	0.370602	0.999999	MAP3K12	53486947	53486984	-2.14739
396275	ENSG00000168014	11	-	-0.052984	-0.895333	0.370612	0.999999	C2CD3	74042203	74042218	-1.32767
254504	ENSG00000135537	6	+	-0.0598786	-0.895344	0.370616	0.999999	AFG1L	108356690	108356751	-1.66337
93157	ENSG00000134644	1	-	0.0230751	0.895311	0.370623	0.999999	PUM1	30932850	30933079	1.94671
507582	ENSG00000260565	16	-	-0.0361636	-0.895296	0.370637	0.999999	ERVK13-1	2671232	2671344	0.677748
140121	ENSG00000115207	2	-	0.0537904	0.89527	0.370647	0.999999	GTF3C2	27356187	27356492	-1.74301
239715	ENSG00000245937	5	-	-0.0443122	-0.895275	0.37065	0.999999	LINC01184	128024161	128024298	-0.320057
574015	ENSG00000130475	19	+	-0.0538376	-0.895261	0.37065	0.999999	FCHO1	17751536	17751577	-1.4439
123044	ENSG00000121152	2	+	0.0799445	0.895316	0.370655	0.999999	NCAPH	96364481	96364591	-2.09051
354468	ENSG00000198825	10	+	0.0538164	0.895245	0.370662	0.999999	INPP5F	119792198	119792211	-1.39211
529541	ENSG00000198336	17	+	0.123945	0.895251	0.370665	0.999999	MYL4	47223058	47223477	-2.19658
460643	ENSG00000100906	14	-	0.0348593	0.895235	0.370669	0.999999	NFKBIA	35402664	35402770	0.931205
260081	ENSG00000137261	6	-	-0.0711838	-0.895219	0.370681	0.999999	KIAA0319	24578110	24578242	-2.05614
525597	ENSG00000184060	17	+	-0.0429247	-0.895208	0.370683	0.999999	ADAP2	30944907	30945027	-0.218072
516507	ENSG00000103051	16	-	0.0282318	0.895181	0.370695	0.999999	COG4	70512239	70512266	1.00505
168031	ENSG00000114021	3	+	-0.0322623	-0.895171	0.370705	0.999999	NIT2	100345585	100345678	0.726072
134884	ENSG00000185404	2	+	0.0457139	0.895162	0.370706	0.999999	SP140L	230400414	230400477	-0.808114
654383	ENSG00000184216	X	-	-0.0403673	-0.895157	0.370709	0.999999	IRAK1	154011563	154011687	-0.39214
247695	ENSG00000026950	6	+	0.0193564	0.895137	0.370719	0.999999	BTN3A1	26413247	26414073	5.56137
485069	ENSG00000180304	15	-	-0.0320071	-0.895137	0.370721	0.999999	OAZ2	64691515	64691515	1.48307
583485	ENSG00000105568	19	+	-0.0320425	-0.895131	0.370722	0.999999	PPP2R1A	52220979	52220982	0.706853
242606	ENSG00000086589	5	-	0.0219918	0.895129	0.370726	0.999999	RBM22	150695506	150695693	1.89161
613899	ENSG00000101347	20	-	-0.0293781	-0.895119	0.370726	0.999999	SAMHD1	36891795	36891801	1.40811
582281	ENSG00000104870	19	+	0.0562472	0.895116	0.370729	0.999999	FCGRT	49520669	49521201	-0.477887
512060	ENSG00000103502	16	-	-0.0286791	-0.895118	0.370731	0.999999	CDIPT	29859470	29859523	2.35691
434184	ENSG00000123066	12	-	-0.0236612	-0.895105	0.370733	0.999999	MED13L	115991696	115991957	2.60751
500226	ENSG00000088682	16	+	0.0451672	0.895113	0.370733	0.999999	COQ9	57452916	57452936	-0.760882
342957	ENSG00000160446	9	-	-0.0575826	-0.895142	0.370734	0.999999	ZDHHC12	128723994	128724106	-1.85237
227954	ENSG00000113119	5	+	-0.0489091	-0.895103	0.370739	0.999999	TMCO6	140639739	140639851	-1.22662
574583	ENSG00000005007	19	+	-0.030474	-0.895093	0.370741	0.999999	UPF1	18864170	18864251	1.23064
406234	ENSG00000064763	12	+	-0.0296931	-0.895094	0.370743	0.999999	FAR2	29293300	29293475	1.74631
486103	ENSG00000066933	15	-	-0.0386569	-0.895087	0.370743	0.999999	MYO9A	71826049	71826271	-0.257132
612905	ENSG00000197183	20	-	0.0454106	0.895091	0.370746	0.999999	NOL4L	32474736	32474742	-0.433224
452253	ENSG00000072415	14	+	0.054809	0.895084	0.370753	0.999999	MPP5	67303522	67303599	-1.30657
118845	ENSG00000171132	2	+	0.0484849	0.895063	0.370759	0.999999	PRKCE	46001404	46001546	-0.545987
559611	ENSG00000150477	18	+	-0.0505192	-0.895059	0.370764	0.999999	KIAA1328	36885673	36886404	-0.97164
72282	ENSG00000185946	1	+	0.0350068	0.895044	0.370769	0.999999	RNPC3	103553715	103553814	0.373852
463889	ENSG00000119688	14	-	0.0519355	0.895033	0.370773	0.999999	ABCD4	74290347	74290377	-1.30315
643990	ENSG00000198689	X	+	0.01959	0.895029	0.370779	0.999999	SLC9A6	136044471	136047130	3.42234
592890	ENSG00000105085	19	-	-0.0432131	-0.895123	0.370781	0.999999	MED26	16576030	16576642	-0.240696
567791	ENSG00000065268	19	+	0.059008	0.895013	0.37079	0.999999	WDR18	991140	991145	-1.86864
347060	ENSG00000095787	10	+	0.0346478	0.894998	0.370791	0.999999	WAC	28534123	28534182	0.00708419
76931	ENSG00000143515	1	+	-0.0593369	-0.894999	0.370792	0.999999	ATP8B2	154327800	154327861	-1.96102
67620	ENSG00000142937	1	+	0.0278445	0.895006	0.370793	0.999999	RPS8	44777614	44777737	6.14226
655124	ENSG00000099725	Y	+	-0.034925	-0.895007	0.370795	0.999999	PRKY	7356135	7356223	-1.49903
281548	ENSG00000222011	7	+	0.0495637	0.895001	0.370797	0.999999	FAM185A	102757877	102757946	-0.777783
173776	ENSG00000173890	3	+	-0.0668177	-0.894994	0.3708	0.999999	GPR160	170038204	170038215	-2.41209
619167	ENSG00000160214	21	+	0.0527413	0.894962	0.370817	0.999999	RRP1	43797538	43797551	-1.26327
360842	ENSG00000166348	10	-	-0.0804591	-0.895047	0.370822	0.999999	USP54	73575810	73576135	-2.38685
177069	ENSG00000186001	3	+	-0.0286985	-0.894941	0.370822	0.999999	LRCH3	197839321	197839397	1.27278
93612	ENSG00000160055	1	-	-0.0503495	-0.894936	0.370828	0.999999	TMEM234	32217437	32217577	-1.01826
229660	ENSG00000155506	5	+	0.0450704	0.894929	0.370829	0.999999	LARP1	154756174	154756193	-0.530753
207679	ENSG00000087269	4	-	0.0523766	0.894917	0.370838	0.999999	NOP14	2941717	2941729	-1.97452
605411	ENSG00000088970	20	+	-0.0450058	-0.894917	0.37084	0.999999	KIZ	21246479	21246618	-0.760701
510841	ENSG00000180747	16	-	-0.0531614	-0.894912	0.370842	0.999999	SMG1P3	21469747	21469919	-0.126161
235775	ENSG00000155545	5	-	0.0391392	0.894914	0.370842	0.999999	MIER3	56937578	56937698	0.428439
448588	ENSG00000213928	14	+	-0.0313373	-0.8949	0.370853	0.999999	IRF9	24164135	24164287	1.76083
244668	ENSG00000183258	5	-	0.0585986	0.894874	0.370858	0.999999	DDX41	177515341	177515353	-2.04114
314459	ENSG00000197892	8	-	-0.0399023	-0.894873	0.370859	0.999999	KIF13B	29099133	29099241	-0.245888
585792	ENSG00000083845	19	+	-0.111026	-0.894881	0.37086	0.999999	RPS5	58388418	58388480	-2.32146
99137	ENSG00000117151	1	-	-0.0296873	-0.894896	0.370863	0.999999	CTBS	84574239	84574421	1.72038
355788	ENSG00000151240	10	-	0.0410898	0.894872	0.370867	0.999999	DIP2C	274198	277322	0.399124
225057	ENSG00000145730	5	+	-0.0528175	-0.894852	0.370869	0.999999	PAM	103028223	103028238	0.0574123
563150	ENSG00000154889	18	-	-0.0398484	-0.89485	0.37087	0.999999	MPPE1	11886622	11886712	0.306967
573246	ENSG00000196684	19	+	-0.071995	-0.894859	0.370871	0.999999	HSH2D	16158571	16158575	-2.17729
71233	ENSG00000065243	1	+	-0.0230902	-0.894853	0.370871	0.999999	PKN2	88813557	88813733	2.47252
418251	ENSG00000185344	12	+	0.0300853	0.894852	0.370872	0.999999	ATP6V0A2	123757927	123758015	0.564801
363466	ENSG00000198728	10	-	-0.0228318	-0.894848	0.370879	0.999999	LDB1	102109600	102109683	1.97875
192593	ENSG00000172667	3	-	-0.0398896	-0.894856	0.370884	0.999999	ZMAT3	179027757	179027812	-0.14819
615175	ENSG00000124201	20	-	-0.0279393	-0.894824	0.370889	0.999999	ZNFX1	49260463	49260577	1.73056
541317	ENSG00000141027	17	-	-0.034426	-0.89479	0.370901	0.999999	NCOR1	16048986	16048988	0.46793
140110	ENSG00000115207	2	-	0.0326614	0.894785	0.370906	0.999999	GTF3C2	27337481	27337558	0.436955
624024	ENSG00000128191	22	+	-0.0380211	-0.894789	0.370907	0.999999	DGCR8	20089976	20090258	0.0310944
185090	ENSG00000163378	3	-	-0.0509002	-0.894772	0.370916	0.999999	EOGT	68979668	68979787	-0.902893
399165	ENSG00000137710	11	-	-0.0352766	-0.894765	0.370919	0.999999	RDX	110231551	110231837	0.466048
186332	ENSG00000066422	3	-	-0.0208246	-0.894774	0.370919	0.999999	ZBTB11	101664538	101664714	2.52788
533968	ENSG00000180901	17	+	0.0362432	0.89477	0.370924	0.999999	KCTD2	75049324	75049328	0.0290516
209782	ENSG00000163281	4	-	0.0443628	0.894752	0.370933	0.999999	GNPDA2	44722084	44722242	-0.18551
321268	ENSG00000153310	8	-	-0.0191817	-0.894727	0.370936	0.999999	FAM49B	129854266	129854276	3.80298
510925	ENSG00000185864	16	-	0.087233	0.894721	0.370946	0.999999	NPIPB4	21843744	21843793	-1.83051
581603	ENSG00000105443	19	+	0.0545429	0.8947	0.370953	0.999999	CYTH2	48469365	48469432	-2.37964
487080	ENSG00000140400	15	-	0.0722686	0.894687	0.370956	0.999999	MAN2C1	75358619	75358619	-2.58226
466760	ENSG00000156381	14	-	0.0986099	0.894715	0.370958	0.999999	ANKRD9	102506842	102506875	-1.74493
67441	ENSG00000178028	1	+	0.0311134	0.894688	0.37096	0.999999	DMAP1	44215306	44215536	0.637567
279727	ENSG00000004766	7	+	0.0352319	0.894679	0.370961	0.999999	VPS50	93294545	93294568	0.605393
476633	ENSG00000073417	15	+	0.0334629	0.894671	0.370968	0.999999	PDE8A	85113957	85114037	0.589095
172199	ENSG00000163714	3	+	-0.0324268	-0.894661	0.370972	0.999999	U2SURP	143034888	143034903	0.886766
92312	ENSG00000117616	1	-	0.0293218	0.894659	0.370973	0.999999	RSRP1	25244177	25244224	3.052
303234	ENSG00000147454	8	+	-0.0543112	-0.894654	0.370978	0.999999	SLC25A37	23528975	23529052	2.6124
590340	ENSG00000105401	19	-	0.0242873	0.894651	0.370981	0.999999	CDC37	10395928	10395991	2.71649
220116	ENSG00000113387	5	+	0.0570765	0.894635	0.370989	0.999999	SUB1	32601201	32601257	0.269676
251710	ENSG00000124574	6	+	-0.0454505	-0.894629	0.370991	0.999999	ABCC10	43432142	43432176	-0.691831
130318	ENSG00000138448	2	+	0.0408006	0.894623	0.370994	0.999999	ITGAV	186636082	186636207	-0.30769
641210	ENSG00000102390	X	+	0.0453896	0.894664	0.370997	0.999999	PBDC1	76174890	76174949	-0.532789
309251	ENSG00000164830	8	+	0.0264402	0.894617	0.370998	0.999999	OXR1	106692728	106692877	2.22632
544879	ENSG00000278259	17	-	0.0439821	0.894603	0.371002	0.999999	MYO19	36515113	36515182	-0.463616
209403	ENSG00000109814	4	-	0.0370831	0.894609	0.371004	0.999999	UGDH	39510353	39510510	0.298922
107156	ENSG00000213085	1	-	-0.0690599	-0.894613	0.371008	0.999999	CFAP45	159872366	159872563	-1.66909
628480	ENSG00000167077	22	+	-0.0401453	-0.894552	0.371036	0.999999	MEI1	41781825	41781845	-0.200679
213045	ENSG00000118777	4	-	-0.0947053	-0.894542	0.371043	0.999999	ABCG2	88095520	88095599	-2.18702
541615	ENSG00000154803	17	-	-0.0452263	-0.894538	0.371045	0.999999	FLCN	17227889	17227989	-0.102256
227485	ENSG00000120733	5	+	-0.0242378	-0.894526	0.371045	0.999999	KDM3B	138386022	138386190	2.19034
108426	ENSG00000174175	1	-	0.0531597	0.894529	0.371047	0.999999	SELP	169612929	169613114	0.404218
425404	ENSG00000167548	12	-	0.0401898	0.894515	0.371049	0.999999	KMT2D	49024625	49024708	0.960164
496432	ENSG00000176476	16	+	-0.0402228	-0.894522	0.371053	0.999999	SGF29	28590846	28590935	-0.144957
410428	ENSG00000139641	12	+	-0.0227081	-0.894503	0.371057	0.999999	ESYT1	56131749	56131804	2.39846
106901	ENSG00000132704	1	-	-0.0679587	-0.894509	0.371059	0.999999	FCRL2	157746871	157746899	-0.337628
99975	ENSG00000067208	1	-	-0.036389	-0.894473	0.371076	0.999999	EVI5	92702141	92702215	0.43952
288966	ENSG00000164548	7	-	-0.045689	-0.894467	0.371078	0.999999	TRA2A	23507157	23507419	-0.34739
437705	ENSG00000229427	13	+	-0.0914739	-0.894607	0.371087	0.999999	ANKRD26P4	31312336	31312921	-2.29284
437704	ENSG00000229427	13	+	0.0914739	0.894607	0.371087	0.999999	ANKRD26P4	31311289	31311652	-2.33183
263760	ENSG00000164663	6	-	0.0429719	0.894454	0.371094	0.999999	USP49	41805746	41806938	-0.0378228
175449	ENSG00000114867	3	+	-0.0416795	-0.894416	0.371102	0.999999	EIF4G1	184321508	184321534	-0.209579
501997	ENSG00000038358	16	+	-0.0345498	-0.894403	0.371111	0.999999	EDC4	67878360	67878443	0.292031
574246	ENSG00000099308	19	+	-0.057766	-0.894399	0.371114	0.999999	MAST3	18144466	18144508	-1.70309
484638	ENSG00000129003	15	-	-0.0229723	-0.894387	0.371117	0.999999	VPS13C	62060275	62060447	2.57381
196775	ENSG00000125089	4	+	-0.0412484	-0.89438	0.371122	0.999999	SH3TC1	8240919	8241091	-0.335706
568218	ENSG00000228300	19	+	-0.0468191	-0.89443	0.371137	0.999999	C19orf24	1278837	1279244	0.0702362
543928	ENSG00000108578	17	-	0.0410131	0.894347	0.371143	0.999999	BLMH	30289373	30289413	-0.308231
456285	ENSG00000197102	14	+	-0.059738	-0.894329	0.371147	0.999999	DYNC1H1	102011734	102011874	-2.02777
490282	ENSG00000103152	16	+	0.0373224	0.894386	0.371152	0.999999	MPG	83052	83256	0.903617
160913	ENSG00000131389	3	+	-0.0481493	-0.894323	0.371154	0.999999	SLC6A6	14432670	14432787	-0.023483
234803	ENSG00000082074	5	-	0.0325783	0.894315	0.371157	0.999999	FYB1	39202988	39203027	1.45018
159882	ENSG00000163719	3	+	0.0196238	0.894315	0.371159	0.999999	MTMR14	9671048	9671170	2.65003
555247	ENSG00000181523	17	-	-0.0618356	-0.894303	0.371166	0.999999	SGSH	80209290	80209401	-1.92421
495437	ENSG00000140740	16	+	0.0228671	0.8943	0.371166	0.999999	UQCRC2	21957417	21957487	2.45276
477641	ENSG00000196547	15	+	0.0303551	0.894284	0.371172	0.999999	MAN2A2	90918194	90918234	1.32269
245651	ENSG00000131446	5	-	-0.0284049	-0.894286	0.371173	0.999999	MGAT1	180803602	180803812	1.47203
380953	ENSG00000178105	11	+	0.0241807	0.894288	0.371175	0.999999	DDX10	108722997	108723462	2.09703
525716	ENSG00000196712	17	+	0.0260384	0.894271	0.371179	0.999999	NF1	31327499	31327839	2.01201
83715	ENSG00000123836	1	+	0.0575456	0.894281	0.371179	0.999999	PFKFB2	207063143	207063146	-1.15989
511485	ENSG00000077235	16	-	0.046845	0.894271	0.37118	0.999999	GTF3C1	27469291	27469401	-1.07275
259734	ENSG00000124788	6	-	-0.0469084	-0.894277	0.37118	0.999999	ATXN1	16328282	16328470	0.103107
435417	ENSG00000130779	12	-	-0.0298258	-0.894268	0.371182	0.999999	CLIP1	122334085	122334110	0.903878
319443	ENSG00000164924	8	-	-0.0594277	-0.894265	0.371184	0.999999	YWHAZ	100952984	100952990	-2.3
529610	ENSG00000141279	17	+	-0.0429361	-0.894239	0.371197	0.999999	NPEPPS	47569429	47569494	-0.249699
139049	ENSG00000055917	2	-	-0.0454416	-0.894237	0.3712	0.999999	PUM2	20350205	20350301	-1.1161
113921	ENSG00000086619	1	-	-0.0362313	-0.89423	0.371208	0.999999	ERO1B	236243422	236243495	0.246668
640721	ENSG00000184634	X	+	-0.0682088	-0.894207	0.371214	0.999999	MED12	71137781	71137855	-1.89557
590359	ENSG00000079999	19	-	-0.0556308	-0.894219	0.371217	0.999999	KEAP1	10491881	10491946	-2.18659
245287	ENSG00000161013	5	-	-0.0428326	-0.894191	0.371223	0.999999	MGAT4B	179801375	179801389	-0.399625
69239	ENSG00000134709	1	+	0.0606326	0.894188	0.371228	0.999999	HOOK1	59847045	59847185	-1.27493
139638	ENSG00000143970	2	-	-0.028837	-0.894188	0.37123	0.999999	ASXL2	25799385	25799535	1.60444
351287	ENSG00000224745	10	+	-0.0714819	-0.894279	0.371233	0.999999	AC063965.1	87880072	87880110	-1.00613
443378	ENSG00000102710	13	-	0.0232378	0.894171	0.371233	0.999999	SUPT20H	37024340	37024442	2.15269
561050	ENSG00000134444	18	+	0.0323656	0.894166	0.371236	0.999999	RELCH	62220860	62221036	0.227376
85999	ENSG00000135775	1	+	-0.0567204	-0.894169	0.371237	0.999999	COG2	230690154	230690319	-2.37219
289735	ENSG00000170852	7	-	0.0214682	0.894173	0.37124	0.999999	KBTBD2	32879673	32879700	2.04487
289682	ENSG00000106355	7	-	-0.0693981	-0.894156	0.371252	0.999999	LSM5	32487758	32488061	-1.79941
334216	ENSG00000177239	9	+	0.0325259	0.894128	0.371258	0.999999	MAN1B1	137108388	137108426	0.697517
314527	ENSG00000133872	8	-	-0.026603	-0.894116	0.371265	0.999999	SARAF	30063126	30063129	2.02193
647138	ENSG00000177189	X	-	0.0270919	0.894108	0.371268	0.999999	RPS6KA3	20265499	20265617	1.2539
425916	ENSG00000139624	12	-	-0.0302815	-0.894103	0.371271	0.999999	CERS5	50134573	50134619	0.806635
405171	ENSG00000151490	12	+	0.0528514	0.894106	0.371273	0.999999	PTPRO	15580747	15580762	-0.817016
517601	ENSG00000153774	16	-	0.0528703	0.894103	0.371277	0.999999	CFDP1	75394682	75395089	-1.00269
76353	ENSG00000143376	1	+	-0.0466496	-0.894092	0.371277	0.999999	SNX27	151694475	151694484	-0.372924
460927	ENSG00000100934	14	-	0.0207492	0.894088	0.37128	0.999999	SEC23A	39075935	39076093	2.41326
558624	ENSG00000141452	18	+	0.0251743	0.894082	0.371283	0.999999	RMC1	23530537	23530612	1.8114
334737	ENSG00000172785	9	-	0.0737232	0.894074	0.371288	0.999999	CBWD1	151745	152033	-2.45971
251051	ENSG00000001167	6	+	-0.0217467	-0.894087	0.371292	0.999999	NFYA	41094396	41094497	1.88508
470903	ENSG00000137822	15	+	-0.045856	-0.894065	0.371293	0.999999	TUBGCP4	43376098	43376226	-0.55078
555645	ENSG00000182446	17	-	0.0339143	0.894055	0.371296	0.999999	NPLOC4	81560721	81560889	0.298502
470680	ENSG00000092531	15	+	-0.0194373	-0.894054	0.371298	0.999999	SNAP23	42513443	42513447	3.54325
604072	ENSG00000101361	20	+	0.0269842	0.894052	0.371299	0.999999	NOP56	2654749	2654788	1.38586
647098	ENSG00000177189	X	-	0.0247809	0.894044	0.371302	0.999999	RPS6KA3	20154796	20154834	1.65208
179138	ENSG00000077097	3	-	-0.0217767	-0.894045	0.371302	0.999999	TOP2B	25630029	25630154	2.84422
138743	ENSG00000151779	2	-	0.0208384	0.894037	0.371305	0.999999	NBAS	15511212	15511303	2.09254
74184	ENSG00000198162	1	+	0.0249614	0.894034	0.371311	0.999999	MAN1A2	117499382	117499554	1.78749
193354	ENSG00000136527	3	-	0.037958	0.894018	0.371316	0.999999	TRA2B	185925085	185925229	0.137743
63149	ENSG00000011009	1	+	0.0384242	0.894009	0.371324	0.999999	LYPLA2	23793151	23793216	0.108407
74146	ENSG00000116830	1	+	-0.0483974	-0.894004	0.371325	0.999999	TTF2	117091817	117091950	-0.651535
632755	ENSG00000100029	22	-	-0.0325195	-0.893989	0.371334	0.999999	PES1	30584546	30584717	0.715639
270488	ENSG00000131013	6	-	-0.0257293	-0.89398	0.371345	0.999999	PPIL4	149533458	149533574	1.92715
323066	ENSG00000178209	8	-	-0.0681562	-0.893963	0.371346	0.999999	PLEC	143976703	143976734	-1.92807
81541	ENSG00000116668	1	+	0.0419553	0.893965	0.371349	0.999999	SWT1	185206625	185206763	0.80861
488435	ENSG00000169609	15	-	-0.0336147	-0.893968	0.371349	0.999999	C15orf40	83004867	83004972	0.438168
283605	ENSG00000106459	7	+	-0.0562856	-0.893955	0.371355	0.999999	NRF1	129641725	129641822	-2.27805
66344	ENSG00000066136	1	+	-0.0286776	-0.893935	0.37136	0.999999	NFYC	40749573	40749576	1.14111
483445	ENSG00000069966	15	-	-0.0477534	-0.893937	0.371361	0.999999	GNB5	52179768	52179879	-1.23649
517445	ENSG00000103091	16	-	0.0582136	0.893931	0.371362	0.999999	WDR59	74909747	74909821	-2.158
320864	ENSG00000170873	8	-	0.0670482	0.893917	0.371371	0.999999	MTSS1	124568805	124568821	-1.85186
141995	ENSG00000138081	2	-	-0.030826	-0.893901	0.37138	0.999999	FBXO11	47839419	47839500	0.779745
63408	ENSG00000183726	1	+	0.0262349	0.893916	0.37138	0.999999	TMEM50A	25338323	25338456	1.41518
359231	ENSG00000225830	10	-	-0.0343337	-0.893899	0.37138	0.999999	ERCC6	49461352	49461556	0.289292
350407	ENSG00000165637	10	+	-0.0388278	-0.893902	0.37138	0.999999	VDAC2	75212230	75212298	0.085704
210992	ENSG00000083896	4	-	-0.0206164	-0.893896	0.371383	0.999999	YTHDC1	68333308	68333397	2.56471
473125	ENSG00000028528	15	+	-0.0194204	-0.893891	0.371385	0.999999	SNX1	64127174	64127252	2.6145
552523	ENSG00000154265	17	-	-0.0465812	-0.893869	0.371395	0.999999	ABCA5	69248262	69248317	-0.317761
64300	ENSG00000130772	1	+	-0.0547036	-0.893881	0.3714	0.999999	MED18	28330736	28330792	-1.60473
312476	ENSG00000275342	8	-	0.0576959	0.893915	0.371404	0.999999	PRAG1	8327710	8328461	-0.904404
484490	ENSG00000069667	15	-	-0.0403489	-0.893841	0.371414	0.999999	RORA	60512033	60512097	0.283265
329286	ENSG00000136874	9	+	-0.0606679	-0.893836	0.371417	0.999999	STX17	99906742	99907098	-2.51326
143008	ENSG00000162927	2	-	0.0389567	0.893826	0.371422	0.999999	PUS10	60965485	60967501	0.146247
90383	ENSG00000116809	1	-	0.0526296	0.89381	0.371429	0.999999	ZBTB17	15944937	15944987	-1.77854
110451	ENSG00000143862	1	-	-0.0340769	-0.893796	0.371446	0.999999	ARL8A	202144450	202144741	0.497055
572200	ENSG00000105607	19	+	-0.0367781	-0.89378	0.371448	0.999999	GCDH	12893494	12893653	0.100942
485692	ENSG00000103591	15	-	-0.0267548	-0.893779	0.371449	0.999999	AAGAB	67204044	67204148	1.34537
162744	ENSG00000114739	3	+	-0.0695432	-0.893795	0.37145	0.999999	ACVR2B	38481351	38481465	-2.28346
572712	ENSG00000099797	19	+	-0.0558476	-0.893774	0.371451	0.999999	TECR	14563800	14563814	-1.74347
326230	ENSG00000165275	9	+	0.0493181	0.893776	0.371453	0.999999	TRMT10B	37769945	37770019	-0.936506
165398	ENSG00000164080	3	+	0.0332339	0.893752	0.37146	0.999999	RAD54L2	51638322	51639418	0.439271
172206	ENSG00000163714	3	+	0.0253189	0.893746	0.371461	0.999999	U2SURP	143038108	143038203	2.16517
173011	ENSG00000163659	3	+	0.0483379	0.893764	0.371463	0.999999	TIPARP	156681166	156681189	-0.928794
253985	ENSG00000146278	6	+	-0.0310018	-0.893753	0.37148	0.999999	PNRC1	89080751	89080777	2.56346
650263	ENSG00000147099	X	-	-0.0574246	-0.893711	0.371484	0.999999	HDAC8	72330077	72330657	-1.1625
596353	ENSG00000104824	19	-	0.0324885	0.893709	0.371484	0.999999	HNRNPL	38841683	38841749	0.69405
349941	ENSG00000138286	10	+	-0.0541841	-0.893706	0.371486	0.999999	FAM149B1	73168166	73168386	-1.58242
555813	ENSG00000185624	17	-	0.0210284	0.89369	0.371491	0.999999	P4HB	81843601	81843948	3.49359
89602	ENSG00000074800	1	-	0.034464	0.893687	0.371494	0.999999	ENO1	8870947	8871576	0.910823
272668	ENSG00000136295	7	+	0.0543628	0.893696	0.371496	0.999999	TTYH3	2652918	2653010	-1.95373
212437	ENSG00000163322	4	-	-0.0471688	-0.893673	0.371507	0.999999	ABRAXAS1	83470203	83470273	-0.189698
571182	ENSG00000129351	19	+	0.0232445	0.893657	0.371508	0.999999	ILF3	10671134	10671169	1.85557
450698	ENSG00000178974	14	+	0.0541203	0.893652	0.37152	0.999999	FBXO34	55272154	55272210	-1.56577
412161	ENSG00000127314	12	+	-0.0293073	-0.893603	0.371537	0.999999	RAP1B	68654112	68654124	2.93961
466267	ENSG00000246223	14	-	-0.0732963	-0.893612	0.371543	0.999999	LINC01550	97978066	97978108	-2.38098
303814	ENSG00000134014	8	+	-0.0264794	-0.893588	0.371548	0.999999	ELP3	28155942	28156032	1.27689
608271	ENSG00000124155	20	+	0.0313787	0.893571	0.371553	0.999999	PIGT	45420694	45421353	0.750406
555199	ENSG00000141543	17	-	0.0219685	0.893575	0.371557	0.999999	EIF4A3	80138142	80138273	2.67298
280308	ENSG00000130429	7	+	0.028247	0.893567	0.37156	0.999999	ARPC1B	99394777	99394794	1.78589
152239	ENSG00000115840	2	-	-0.0362494	-0.893555	0.371566	0.999999	SLC25A12	171834031	171834056	0.079265
527353	ENSG00000141736	17	+	0.0815546	0.893561	0.371567	0.999999	ERBB2	39725049	39725203	-2.40043
284902	ENSG00000211734	7	+	0.0593506	0.893702	0.371571	0.999999	TRBV5-1	142321251	142321544	2.21195
284901	ENSG00000211734	7	+	-0.0593506	-0.893702	0.371571	0.999999	TRBV5-1	142320890	142321123	0.406824
354401	ENSG00000119979	10	+	0.0314464	0.893529	0.37158	0.999999	FAM45A	119137057	119137174	1.35436
537906	ENSG00000070366	17	-	0.0496882	0.893511	0.371589	0.999999	SMG6	2244658	2244719	-0.789064
66253	ENSG00000187801	1	+	0.0664527	0.893564	0.371591	0.999999	ZFP69B	40456945	40457071	-2.05684
198388	ENSG00000078177	4	+	0.0337031	0.89351	0.371592	0.999999	N4BP2	40144632	40144800	0.832585
270527	ENSG00000131023	6	-	0.0385843	0.893513	0.371592	0.999999	LATS1	149661094	149661696	-0.207574
536500	ENSG00000169683	17	+	0.0564383	0.89351	0.371593	0.999999	LRRC45	82024693	82024763	-1.81582
224816	ENSG00000153113	5	+	0.0404645	0.89349	0.371597	0.999999	CAST	96776868	96776954	-0.0427047
384853	ENSG00000185101	11	-	0.0629441	0.893492	0.371599	0.999999	ANO9	441921	441957	-2.15983
497799	ENSG00000278133	16	+	-0.0337316	-0.893555	0.371605	0.999999	AC135050.6	31123673	31123789	0.293734
142965	ENSG00000119866	2	-	0.0733454	0.893474	0.371609	0.999999	BCL11A	60546284	60546300	-1.62062
466290	ENSG00000183576	14	-	-0.0262404	-0.893473	0.371612	0.999999	SETD3	99400099	99400259	1.822
428450	ENSG00000110958	12	-	0.0255192	0.893478	0.371612	0.999999	PTGES3	56664085	56664166	3.05437
434882	ENSG00000089159	12	-	0.0512366	0.893463	0.371613	0.999999	PXN	120226606	120226654	-0.232058
480877	ENSG00000128891	15	-	0.0470283	0.893463	0.371617	0.999999	CCDC32	40564990	40564992	-0.672417
630109	ENSG00000015475	22	-	-0.0232501	-0.893459	0.371621	0.999999	BID	17743803	17744013	2.75544
179671	ENSG00000163539	3	-	0.0270037	0.893443	0.371622	0.999999	CLASP2	33496993	33497754	1.12385
59878	ENSG00000157916	1	+	-0.0180233	-0.893445	0.371628	0.999999	RER1	2403228	2403751	2.96147
109802	ENSG00000116750	1	-	0.0464467	0.893436	0.371629	0.999999	UCHL5	193023037	193023039	-0.665252
435690	ENSG00000051825	12	-	0.0292071	0.893422	0.371634	0.999999	MPHOSPH9	123165302	123165462	1.07299
141030	ENSG00000138061	2	-	-0.0911195	-0.893434	0.371636	0.999999	CYP1B1	38073516	38073936	-2.12652
149820	ENSG00000121964	2	-	-0.0246521	-0.893422	0.371637	0.999999	GTDC1	144208603	144208804	2.20096
143020	ENSG00000162927	2	-	0.0537822	0.893423	0.371638	0.999999	PUS10	61018008	61018254	-1.24389
594651	ENSG00000131943	19	-	-0.0303101	-0.893429	0.371641	0.999999	C19orf12	29702403	29702792	0.954377
364754	ENSG00000148908	10	-	0.0658662	0.893415	0.371652	0.999999	RGS10	119499828	119499924	-0.132362
198342	ENSG00000078140	4	+	-0.0627021	-0.893406	0.371652	0.999999	UBE2K	39698176	39698302	-2.3492
343305	ENSG00000130717	9	-	0.0286538	0.893386	0.371665	0.999999	UCK1	131524738	131525147	1.25307
601756	ENSG00000213020	19	-	-0.0424121	-0.893362	0.371669	0.999999	ZNF611	52715832	52715913	-0.300404
424590	ENSG00000247774	12	-	-0.0396014	-0.893355	0.371674	0.999999	PCED1B-AS1	47205899	47205900	0.183399
639413	ENSG00000094631	X	+	-0.0353337	-0.893346	0.371674	0.999999	HDAC6	48823672	48823785	0.337653
546624	ENSG00000168259	17	-	0.0546913	0.893347	0.371675	0.999999	DNAJC7	41981595	41981854	-2.00469
400404	ENSG00000137700	11	-	-0.0578503	-0.893345	0.371683	0.999999	SLC37A4	119026954	119027095	-1.59748
387890	ENSG00000129084	11	-	0.038858	0.893315	0.371696	0.999999	PSMA1	14504876	14504912	0.175919
587964	ENSG00000142002	19	-	-0.0495022	-0.893282	0.371709	0.999999	DPP9	4689656	4689683	-1.18735
380968	ENSG00000178105	11	+	-0.030468	-0.893285	0.371712	0.999999	DDX10	108940246	108940808	0.848321
261252	ENSG00000204525	6	-	0.0456977	0.893282	0.371712	0.999999	HLA-C	31270423	31270438	6.1265
75024	ENSG00000268043	1	+	0.0328291	0.893279	0.371713	0.999999	NBPF12	146989574	146989746	1.65257
113714	ENSG00000054267	1	-	0.0205331	0.89325	0.371727	0.999999	ARID4B	235167884	235168543	3.38472
349762	ENSG00000107736	10	+	-0.0704388	-0.893235	0.371735	0.999999	CDH23	71647619	71647904	-2.15835
434416	ENSG00000176871	12	-	-0.0301415	-0.893232	0.371742	0.999999	WSB2	118042841	118042877	1.10262
349361	ENSG00000122958	10	+	-0.02952	-0.893235	0.371742	0.999999	VPS26A	69168489	69168532	1.14914
331796	ENSG00000136811	9	+	0.0341994	0.89322	0.371744	0.999999	ODF2	128460559	128460666	0.222439
458249	ENSG00000092199	14	-	-0.0196595	-0.893212	0.371746	0.999999	HNRNPC	21233953	21233994	4.21598
588151	ENSG00000130254	19	-	-0.0588688	-0.893204	0.371752	0.999999	SAFB2	5588908	5589020	-2.40748
352291	ENSG00000196233	10	+	-0.0305049	-0.89321	0.371752	0.999999	LCOR	96958412	96958515	0.654429
375678	ENSG00000172977	11	+	0.0248196	0.893174	0.371769	0.999999	KAT5	65718590	65718705	1.73347
521165	ENSG00000072778	17	+	0.0230645	0.893162	0.371772	0.999999	ACADVL	7223687	7223730	2.49439
64240	ENSG00000130775	1	+	0.0249474	0.893169	0.371774	0.999999	THEMIS2	27885418	27885451	3.93661
557829	ENSG00000141401	18	+	0.0745702	0.89316	0.371779	0.999999	IMPA2	12017614	12018285	-2.45874
353190	ENSG00000171206	10	+	-0.0635553	-0.893153	0.37178	0.999999	TRIM8	102656970	102657029	-2.58361
470696	ENSG00000092531	15	+	-0.0191248	-0.89315	0.371782	0.999999	SNAP23	42531546	42531651	3.69313
615233	ENSG00000158480	20	-	0.0604237	0.893253	0.371782	0.999999	SPATA2	49913492	49913739	-1.13451
375107	ENSG00000149792	11	+	-0.0554767	-0.893157	0.371785	0.999999	MRPL49	65122341	65122354	-2.16143
343285	ENSG00000126882	9	-	-0.0228454	-0.893161	0.371787	0.999999	FAM78A	131260789	131261350	2.88909
250218	ENSG00000124562	6	+	-0.0499843	-0.893161	0.371789	0.999999	SNRPC	34757525	34757551	-1.00966
560696	ENSG00000049759	18	+	0.0782027	0.89312	0.371797	0.999999	NEDD4L	58350991	58351045	-1.95326
136637	ENSG00000142330	2	+	0.0415548	0.893112	0.371803	0.999999	CAPN10	240597888	240598023	-0.526973
146735	ENSG00000196912	2	-	-0.0866678	-0.893101	0.371807	0.999999	ANKRD36B	97515732	97515945	-0.940917
180670	ENSG00000225873	3	-	-0.0593838	-0.893134	0.371808	0.999999	C3orf86	44428931	44429097	-1.02935
330052	ENSG00000138835	9	+	0.0707779	0.893097	0.37181	0.999999	RGS3	113594339	113594429	-2.49948
390767	ENSG00000109919	11	-	0.0241984	0.893103	0.37181	0.999999	MTCH2	47628953	47629046	1.83909
529352	ENSG00000176681	17	+	-0.119998	-0.893193	0.371814	0.999999	LRRC37A	46337429	46337568	-2.4609
65550	ENSG00000092847	1	+	-0.0340999	-0.893081	0.371822	0.999999	AGO1	35893674	35893810	0.458273
151288	ENSG00000082438	2	-	-0.0681132	-0.893058	0.371832	0.999999	COBLL1	164728161	164728184	-1.66919
606874	ENSG00000125995	20	+	-0.041913	-0.893085	0.371834	0.999999	ROMO1	35700911	35700978	0.466609
496429	ENSG00000176476	16	+	-0.0482654	-0.893035	0.371849	0.999999	SGF29	28590638	28590666	-0.924526
301177	ENSG00000147316	8	+	0.0232711	0.893019	0.371855	0.999999	MCPH1	6643371	6648504	2.49877
480773	ENSG00000137841	15	-	-0.0346148	-0.893007	0.371857	0.999999	PLCB2	40291849	40291873	0.725754
293226	ENSG00000186088	7	-	0.0269699	0.893004	0.371858	0.999999	GSAP	77387360	77387448	1.90333
155826	ENSG00000030419	2	-	-0.033693	-0.893	0.371863	0.999999	IKZF2	213056911	213056988	1.2522
142751	ENSG00000138035	2	-	-0.0348669	-0.892991	0.371867	0.999999	PNPT1	55672893	55673079	0.790197
544144	ENSG00000108666	17	-	-0.0535348	-0.892995	0.371868	0.999999	C17orf75	32334775	32334788	-1.19789
85685	ENSG00000143774	1	+	-0.0463632	-0.89298	0.37187	0.999999	GUK1	228147410	228147423	3.83514
532469	ENSG00000170921	17	+	-0.0425582	-0.892976	0.371875	0.999999	TANC2	63073945	63073958	-0.0102425
502189	ENSG00000103064	16	+	-0.0414621	-0.892967	0.371879	0.999999	SLC7A6	68275096	68275126	-0.216756
86182	ENSG00000135778	1	+	-0.0563373	-0.892976	0.371886	0.999999	NTPCR	232978483	232978651	-1.12644
577581	ENSG00000188283	19	+	-0.0258604	-0.892956	0.37189	0.999999	ZNF383	37242751	37243658	2.14754
106207	ENSG00000163479	1	-	0.0666611	0.892932	0.371898	0.999999	SSR2	156011581	156011809	-1.85978
506134	ENSG00000103126	16	-	0.0272707	0.892928	0.371907	0.999999	AXIN1	346148	346322	1.54972
636005	ENSG00000100241	22	-	0.0577996	0.892912	0.371908	0.999999	SBF1	50467691	50467693	-1.73665
235534	ENSG00000067248	5	-	-0.0410128	-0.892912	0.371909	0.999999	DHX29	55259848	55259944	-0.108358
524781	ENSG00000109079	17	+	-0.038015	-0.89293	0.371911	0.999999	TNFAIP1	28341237	28341326	-0.251483
368522	ENSG00000166478	11	+	0.0256234	0.892893	0.371919	0.999999	ZNF143	9527530	9527613	1.35805
270162	ENSG00000189007	6	-	-0.0423159	-0.892899	0.371931	0.999999	ADAT2	143428612	143428684	-0.324013
529701	ENSG00000108424	17	+	0.0412034	0.892857	0.371938	0.999999	KPNB1	47670324	47670343	-0.871954
554511	ENSG00000161547	17	-	0.020953	0.892852	0.371944	0.999999	SRSF2	76735772	76735875	3.22184
118009	ENSG00000150938	2	+	-0.0631445	-0.892856	0.371944	0.999999	CRIM1	36499219	36499347	-1.65731
460732	ENSG00000174373	14	-	-0.0328731	-0.89282	0.371956	0.999999	RALGAPA1	35760895	35761006	1.02566
624713	ENSG00000272779	22	+	0.0343989	0.892837	0.371967	0.999999	AC245060.4	22303943	22304114	1.40168
249102	ENSG00000204469	6	+	-0.0643959	-0.892798	0.371969	0.999999	PRRC2A	31636835	31636945	-1.89711
353160	ENSG00000171206	10	+	-0.0387681	-0.8928	0.371969	0.999999	TRIM8	102642310	102644494	0.0275935
141588	ENSG00000115970	2	-	0.0244342	0.892794	0.37197	0.999999	THADA	43566698	43566821	1.7394
184189	ENSG00000163947	3	-	-0.0282593	-0.892803	0.37197	0.999999	ARHGEF3	56773709	56773766	1.07181
389427	ENSG00000176102	11	-	-0.0471028	-0.892797	0.371972	0.999999	CSTF3	33085713	33085773	-0.695382
168626	ENSG00000240891	3	+	-0.039855	-0.892823	0.371978	0.999999	PLCXD2	111708252	111708386	0.16453
348111	ENSG00000172661	10	+	-0.0392682	-0.892764	0.371988	0.999999	WASHC2C	45779016	45779135	0.149916
334494	ENSG00000181090	9	+	0.0290105	0.892758	0.371989	0.999999	EHMT1	137790888	137790970	1.12046
285520	ENSG00000174469	7	+	-0.109852	-0.892865	0.37199	0.999999	CNTNAP2	148417845	148420920	-1.3243
588275	ENSG00000141994	19	-	-0.0538652	-0.892767	0.37199	0.999999	DUS3L	5787061	5787171	-1.7741
403131	ENSG00000111321	12	+	0.0399328	0.892763	0.371991	0.999999	LTBR	6386446	6387576	0.0168536
327119	ENSG00000107242	9	+	0.0559266	0.892763	0.371992	0.999999	PIP5K1B	68919681	68919729	-0.755607
352316	ENSG00000171314	10	+	0.0490865	0.892775	0.372004	0.999999	PGAM1	97427101	97427443	-0.384183
382619	ENSG00000256269	11	+	-0.0666821	-0.892729	0.372007	0.999999	HMBS	119091413	119091526	-0.703748
607285	ENSG00000101413	20	+	-0.0395025	-0.892732	0.37201	0.999999	RPRD1B	38059394	38059425	-0.0373338
148556	ENSG00000074054	2	-	-0.0326668	-0.892713	0.372014	0.999999	CLASP1	121367588	121367831	0.460889
189366	ENSG00000163781	3	-	0.0241619	0.892681	0.372032	0.999999	TOPBP1	133611004	133611141	1.46827
412229	ENSG00000111581	12	+	0.0323412	0.892665	0.372041	0.999999	NUP107	68721136	68721177	0.587042
217047	ENSG00000164125	4	-	0.0327085	0.892662	0.372047	0.999999	FAM198B	158127545	158127614	1.49216
573909	ENSG00000167483	19	+	-0.0803631	-0.892645	0.372052	0.999999	FAM129C	17549528	17549811	-2.21065
256605	ENSG00000034693	6	+	0.0402106	0.892653	0.372056	0.999999	PEX3	143472262	143472328	-0.0978369
630255	ENSG00000274602	22	-	0.0957312	0.89265	0.372065	0.999999	PI4KAP1	18536650	18536808	-2.5194
71524	ENSG00000122406	1	+	0.0521848	0.89261	0.372072	0.999999	RPL5	92833459	92833544	0.988971
431736	ENSG00000059758	12	-	-0.020848	-0.892601	0.372076	0.999999	CDK17	96298869	96298983	2.43381
222301	ENSG00000145740	5	+	-0.0265362	-0.892601	0.372077	0.999999	SLC30A5	69117239	69117342	1.4026
535817	ENSG00000173821	17	+	0.0270985	0.892591	0.372078	0.999999	RNF213	80327816	80327989	4.65514
359972	ENSG00000171988	10	-	0.01683	0.892584	0.372084	0.999999	JMJD1C	63207726	63208801	5.88669
364021	ENSG00000108039	10	-	-0.0264531	-0.892575	0.372088	0.999999	XPNPEP1	109873367	109873427	1.36692
292810	ENSG00000165178	7	-	-0.0526832	-0.892603	0.372088	0.999999	NCF1C	75156639	75156915	0.722687
656692	ENSG00000183878	Y	-	0.0323004	0.892572	0.37209	0.999999	UTY	13396302	13396917	-1.58502
532893	ENSG00000258890	17	+	0.0316224	0.892562	0.372095	0.999999	CEP95	64530926	64531018	0.732782
71590	ENSG00000143033	1	+	-0.0262237	-0.892551	0.372103	0.999999	MTF2	93134091	93134195	1.51521
376914	ENSG00000167792	11	+	-0.029668	-0.892535	0.37211	0.999999	NDUFV1	67608552	67608559	1.09136
543992	ENSG00000176390	17	-	0.01683	0.892544	0.37211	0.999999	CRLF3	30797311	30797398	3.90662
249763	ENSG00000204256	6	+	-0.0270434	-0.892529	0.372114	0.999999	BRD2	32975021	32975112	1.01929
236706	ENSG00000164347	5	-	-0.033765	-0.892527	0.372117	0.999999	GFM2	74722379	74722561	0.567301
266222	ENSG00000013375	6	-	-0.0518274	-0.892517	0.372121	0.999999	PGM3	83188503	83188613	-1.31805
196637	ENSG00000132405	4	+	0.017301	0.892515	0.372125	0.999999	TBC1D14	7030327	7033111	5.71964
122618	ENSG00000230006	2	+	-0.0599154	-0.892509	0.372128	0.999999	ANKRD36BP2	88792421	88792494	1.82499
532478	ENSG00000170921	17	+	0.0348884	0.892489	0.372135	0.999999	TANC2	63193994	63194082	0.760232
561889	ENSG00000166377	18	+	0.0595661	0.892485	0.372136	0.999999	ATP9B	79173702	79173733	-2.12366
417311	ENSG00000022840	12	+	0.0837517	0.89248	0.372138	0.999999	RNF10	120563748	120563809	0.306747
243391	ENSG00000145860	5	-	-0.0194355	-0.892484	0.37214	0.999999	RNF145	159181960	159182051	2.55315
229111	ENSG00000183111	5	+	0.0943706	0.892506	0.372147	0.999999	ARHGEF37	149620354	149620464	-2.5088
97926	ENSG00000162604	1	-	0.0398978	0.892468	0.372148	0.999999	TM2D1	61725068	61725113	-0.333737
465609	ENSG00000066427	14	-	-0.030065	-0.89246	0.372151	0.999999	ATXN3	92088730	92088817	1.07734
213615	ENSG00000164032	4	-	-0.0318059	-0.892467	0.372153	0.999999	H2AFZ	99948120	99948171	1.61524
84590	ENSG00000143499	1	+	0.0316881	0.89245	0.372163	0.999999	SMYD2	214314762	214314872	0.873871
92110	ENSG00000188529	1	-	-0.0230252	-0.892431	0.372166	0.999999	SRSF10	23970379	23970974	2.37627
561894	ENSG00000166377	18	+	-0.0608043	-0.89242	0.37217	0.999999	ATP9B	79206936	79206936	-2.38864
480775	ENSG00000137841	15	-	-0.0362333	-0.892421	0.372171	0.999999	PLCB2	40291925	40292063	0.610528
356726	ENSG00000151474	10	-	-0.0801993	-0.892433	0.372172	0.999999	FRMD4A	13643706	13646271	-1.28412
632961	ENSG00000184708	22	-	-0.039677	-0.892414	0.372176	0.999999	EIF4ENIF1	31468282	31468302	-0.406214
528080	ENSG00000033627	17	+	-0.0277578	-0.892404	0.372179	0.999999	ATP6V0A1	42500813	42500923	1.77556
327694	ENSG00000197969	9	+	0.060587	0.89239	0.372186	0.999999	VPS13A	77389711	77389994	-2.03154
236984	ENSG00000164253	5	-	-0.0375793	-0.892391	0.372186	0.999999	WDR41	77436379	77436394	0.0647415
378757	ENSG00000198382	11	+	0.0536152	0.892397	0.372187	0.999999	UVRAG	76115900	76115923	-1.80243
147082	ENSG00000135945	2	-	0.0326808	0.892383	0.372191	0.999999	REV1	99402259	99402346	0.320564
263590	ENSG00000124596	6	-	0.0329914	0.892386	0.372193	0.999999	OARD1	41066801	41066938	0.506465
431443	ENSG00000120798	12	-	0.0389786	0.892368	0.3722	0.999999	NR2C1	95049068	95049127	0.0458178
411373	ENSG00000135452	12	+	-0.0384845	-0.892367	0.372204	0.999999	TSPAN31	57746211	57746256	-0.000195334
352942	ENSG00000148840	10	+	0.0363592	0.892371	0.372208	0.999999	PPRC1	102139100	102141491	0.883244
94174	ENSG00000142687	1	-	0.0394377	0.89235	0.372209	0.999999	KIAA0319L	35533096	35533441	-0.0567579
201775	ENSG00000163104	4	+	-0.0350972	-0.89234	0.372216	0.999999	SMARCAD1	94278422	94278517	0.653676
106797	ENSG00000117036	1	-	-0.0274359	-0.892366	0.372219	0.999999	ETV3	157135471	157135708	1.19325
364798	ENSG00000151923	10	-	0.0372546	0.89233	0.372221	0.999999	TIAL1	119582531	119582557	0.426545
609724	ENSG00000176659	20	+	0.0414128	0.892358	0.372231	0.999999	C20orf197	60057330	60057917	0.741999
525850	ENSG00000178691	17	+	-0.0259539	-0.892317	0.372231	0.999999	SUZ12	31995564	31995762	2.12393
347285	ENSG00000148516	10	+	0.0364765	0.892307	0.372232	0.999999	ZEB1	31321621	31321689	0.169625
332142	ENSG00000095319	9	+	0.0334367	0.892305	0.372233	0.999999	NUP188	128958802	128958894	0.455061
618509	ENSG00000157551	21	+	-0.055182	-0.892303	0.372236	0.999999	KCNJ15	38256948	38257045	0.822803
395707	ENSG00000137497	11	-	-0.0240697	-0.892291	0.372239	0.999999	NUMA1	72019599	72019600	2.07295
652800	ENSG00000165675	X	-	0.0340382	0.892286	0.372249	0.999999	ENOX2	130669965	130670198	0.313305
136166	ENSG00000198612	2	+	-0.0400215	-0.892286	0.372249	0.999999	COPS8	237098958	237099143	-0.0485558
607158	ENSG00000118705	20	+	0.025947	0.892279	0.37225	0.999999	RPN2	37241418	37241418	1.26051
606796	ENSG00000125991	20	+	0.0606487	0.892272	0.372251	0.999999	ERGIC3	35543805	35543909	-2.07941
260956	ENSG00000204569	6	-	0.0271131	0.892275	0.372251	0.999999	PPP1R10	30608779	30608914	1.25072
354593	ENSG00000120008	10	+	0.051635	0.892261	0.372256	0.999999	WDR11	120856082	120856130	-1.62205
148814	ENSG00000163166	2	-	-0.0217555	-0.892261	0.372259	0.999999	IWS1	127523676	127523791	2.00911
268104	ENSG00000010810	6	-	-0.0315713	-0.892254	0.372259	0.999999	FYN	111813892	111814107	0.695096
476837	ENSG00000181991	15	+	0.0425092	0.892256	0.372264	0.999999	MRPS11	88476725	88476988	-0.581032
440423	ENSG00000139793	13	+	-0.0483099	-0.892258	0.372266	0.999999	MBNL2	97366459	97366553	-0.927055
465202	ENSG00000119720	14	-	-0.026194	-0.89224	0.37227	0.999999	NRDE2	90288886	90289145	1.31691
64099	ENSG00000142765	1	+	0.0537331	0.892237	0.372271	0.999999	SYTL1	27342041	27342056	-1.29732
370952	ENSG00000179241	11	+	0.0634285	0.892295	0.372271	0.999999	LDLRAD3	36229314	36230267	-1.25131
130596	ENSG00000151687	2	+	-0.0605785	-0.892235	0.372274	0.999999	ANKAR	189744742	189744788	-1.70403
332516	ENSG00000148358	9	+	-0.0512157	-0.892228	0.372277	0.999999	GPR107	130110370	130110422	-1.31277
341278	ENSG00000119431	9	-	-0.0611571	-0.892266	0.37228	0.999999	HDHD3	113375527	113375567	-1.77849
201046	ENSG00000145293	4	+	0.0428574	0.892243	0.372281	0.999999	ENOPH1	82451043	82451069	-0.357847
188050	ENSG00000175455	3	-	-0.0321601	-0.892209	0.372285	0.999999	CCDC14	123946804	123946868	0.748859
441665	ENSG00000150403	13	+	0.027709	0.89221	0.372287	0.999999	TMCO3	113503496	113503588	1.45797
398345	ENSG00000149231	11	-	0.0393897	0.892197	0.372292	0.999999	CCDC82	96387614	96387904	0.812032
284342	ENSG00000122779	7	+	-0.0342083	-0.89219	0.372297	0.999999	TRIM24	138554865	138554966	0.314869
631035	ENSG00000184436	22	-	-0.051072	-0.892194	0.372302	0.999999	THAP7	21001412	21001518	-1.63408
489254	ENSG00000182054	15	-	-0.0315	-0.892187	0.372305	0.999999	IDH2	90085275	90085387	0.940409
492485	ENSG00000167978	16	+	-0.058424	-0.892167	0.372306	0.999999	SRRM2	2759732	2759746	-0.523431
427431	ENSG00000161638	12	-	-0.0252194	-0.892168	0.372306	0.999999	ITGA5	54402983	54403050	2.33193
196146	ENSG00000197386	4	+	0.0355253	0.892163	0.372308	0.999999	HTT	3174721	3174799	0.379723
421114	ENSG00000059804	12	-	0.0298192	0.892148	0.372319	0.999999	SLC2A3	7930056	7930479	2.26268
438488	ENSG00000023516	13	+	-0.0362832	-0.892162	0.37232	0.999999	AKAP11	42295695	42295742	0.433873
69900	ENSG00000198160	1	+	-0.0274935	-0.892134	0.372327	0.999999	MIER1	66984572	66984592	2.01933
347222	ENSG00000107968	10	+	-0.0230841	-0.892139	0.372329	0.999999	MAP3K8	30450423	30450518	1.97583
614321	ENSG00000124177	20	-	-0.0280737	-0.892115	0.372335	0.999999	CHD6	41551305	41551360	0.80451
588620	ENSG00000088247	19	-	0.0330059	0.89211	0.37234	0.999999	KHSRP	6421278	6421317	0.650657
441871	ENSG00000169062	13	+	-0.0467876	-0.892111	0.37234	0.999999	UPF3A	114301731	114301756	-0.652882
104563	ENSG00000143442	1	-	-0.0527916	-0.892105	0.37234	0.999999	POGZ	151407235	151407237	-1.175
218934	ENSG00000112877	5	+	-0.0634546	-0.892099	0.372355	0.999999	CEP72	653026	653191	-1.98019
225772	ENSG00000172869	5	+	0.0451028	0.892071	0.372358	0.999999	DMXL1	119147471	119147582	-0.911945
61515	ENSG00000048707	1	+	-0.0276156	-0.892067	0.372359	0.999999	VPS13D	12327648	12327854	1.72542
434402	ENSG00000176871	12	-	0.0282835	0.892069	0.372365	0.999999	WSB2	118034121	118034164	1.38617
80683	ENSG00000116191	1	+	-0.0544305	-0.892051	0.372371	0.999999	RALGPS2	178894025	178894325	-0.246784
445222	ENSG00000118922	13	-	-0.0317049	-0.892064	0.372378	0.999999	KLF12	73995050	73995056	0.850934
580183	ENSG00000131115	19	+	0.0385852	0.89203	0.372385	0.999999	ZNF227	44229793	44229816	-0.042146
209280	ENSG00000121895	4	-	0.0483842	0.892038	0.372392	0.999999	TMEM156	39028375	39028597	-0.280836
232288	ENSG00000127022	5	+	0.0174151	0.892006	0.372393	0.999999	CANX	179720495	179720560	3.93476
67876	ENSG00000159596	1	+	-0.0355253	-0.892053	0.3724	0.999999	TMEM69	45688196	45688275	0.286773
151283	ENSG00000082438	2	-	0.0683852	0.891987	0.372405	0.999999	COBLL1	164722492	164722522	-1.68653
176722	ENSG00000242086	3	+	-0.0594767	-0.891976	0.372408	0.999999	MUC20-OT1	195696525	195696541	-0.953538
357373	ENSG00000136770	10	-	-0.0341183	-0.891991	0.372408	0.999999	DNAJC1	21919832	21919888	0.687328
503410	ENSG00000103035	16	+	0.0202191	0.891994	0.372408	0.999999	PSMD7	74304303	74304394	2.78223
525866	ENSG00000185158	17	+	0.0568267	0.891976	0.372411	0.999999	LRRC37B	32021142	32021392	-1.6535
164210	ENSG00000160796	3	+	-0.042058	-0.891966	0.372414	0.999999	NBEAL2	47009219	47009548	-0.110757
562466	ENSG00000101605	18	-	-0.071491	-0.89195	0.372427	0.999999	MYOM1	3085045	3085132	-2.42661
263278	ENSG00000137168	6	-	-0.0455701	-0.891996	0.37244	0.999999	PPIL1	36856586	36856654	-0.423244
74798	ENSG00000186364	1	+	-0.0712816	-0.891981	0.372448	0.999999	NUDT17	145847583	145847689	-2.30012
186377	ENSG00000114423	3	-	-0.0596556	-0.891896	0.372452	0.999999	CBLB	105671024	105671046	-1.63419
191265	ENSG00000114850	3	-	0.0234087	0.891885	0.372463	0.999999	SSR3	156543062	156543140	2.56127
570666	ENSG00000099783	19	+	-0.0421175	-0.89187	0.372467	0.999999	HNRNPM	8488067	8488690	-0.465107
592189	ENSG00000099795	19	-	0.0462485	0.891945	0.372467	0.999999	NDUFB7	14566078	14566265	0.796827
519854	ENSG00000108963	17	+	0.051966	0.89188	0.372468	0.999999	DPH1	2036529	2036653	-1.10289
423369	ENSG00000257176	12	-	-0.0468181	-0.8919	0.372469	0.999999	AC009318.1	29280418	29281542	0.663709
343825	ENSG00000160293	9	-	-0.0680478	-0.891866	0.372472	0.999999	VAV2	133776028	133776080	-2.38181
147971	ENSG00000172965	2	-	0.0736524	0.891861	0.372472	0.999999	MIR4435-2HG	111196920	111197194	-2.3741
530681	ENSG00000167107	17	+	-0.0577954	-0.891841	0.372482	0.999999	ACSF2	50473964	50474004	-1.57538
71472	ENSG00000189195	1	+	0.0673639	0.891837	0.372489	0.999999	BTBD8	92168923	92168995	-2.11778
333933	ENSG00000196642	9	+	-0.0406024	-0.89183	0.372492	0.999999	RABL6	136839351	136839486	-0.426118
447230	ENSG00000100823	14	+	0.0340249	0.891822	0.372493	0.999999	APEX1	20457123	20457139	0.620532
553454	ENSG00000125447	17	-	-0.0642577	-0.891801	0.372503	0.999999	GGA3	75239789	75240108	-2.34608
370849	ENSG00000026508	11	+	-0.0261665	-0.891792	0.372506	0.999999	CD44	35200539	35200636	2.02145
118180	ENSG00000115841	2	+	-0.0636922	-0.891805	0.372507	0.999999	RMDN2	38003991	38004044	-1.79299
432611	ENSG00000136044	12	-	-0.0282712	-0.891793	0.372508	0.999999	APPL2	105195445	105195501	1.07922
497197	ENSG00000149923	16	+	-0.0475835	-0.8918	0.372508	0.999999	PPP4C	30076032	30076094	-1.6055
456387	ENSG00000197102	14	+	0.0619434	0.891784	0.37251	0.999999	DYNC1H1	102043698	102043874	-2.19247
638272	ENSG00000124486	X	+	-0.0235509	-0.891773	0.372518	0.999999	USP9X	41217220	41217343	2.60857
142752	ENSG00000138035	2	-	-0.0368529	-0.891745	0.372534	0.999999	PNPT1	55679682	55679795	0.535289
543685	ENSG00000196535	17	-	-0.0316877	-0.891727	0.372541	0.999999	MYO18A	29121925	29121957	0.798156
236972	ENSG00000164253	5	-	0.0560916	0.891729	0.372542	0.999999	WDR41	77426654	77426943	-1.67071
229927	ENSG00000055163	5	+	0.0519859	0.891727	0.372542	0.999999	CYFIP2	157389543	157389628	-1.22272
62000	ENSG00000116786	1	+	-0.0535945	-0.891724	0.372548	0.999999	PLEKHM2	15731192	15731257	-1.873
316444	ENSG00000035681	8	-	0.0332196	0.891691	0.372561	0.999999	NSMAF	58599970	58600021	0.360893
249686	ENSG00000196735	6	+	0.0781664	0.891698	0.372565	0.999999	HLA-DQA1	32638912	32639905	0.0197791
633514	ENSG00000100348	22	-	0.0412988	0.891689	0.372578	0.999999	TXN2	36476733	36476856	0.0840141
242751	ENSG00000197043	5	-	-0.0213128	-0.891657	0.37258	0.999999	ANXA6	151101144	151101458	3.7716
545796	ENSG00000008838	17	-	0.0385543	0.891657	0.37258	0.999999	MED24	40031538	40031620	-0.105334
63895	ENSG00000117676	1	+	0.0208283	0.891648	0.372585	0.999999	RPS6KA1	26574735	26575014	3.61119
197632	ENSG00000053900	4	+	0.0315768	0.891638	0.37259	0.999999	ANAPC4	25377418	25377556	0.89965
394635	ENSG00000173914	11	-	0.0434527	0.891653	0.372592	0.999999	RBM4B	66666272	66666493	-0.686095
442653	ENSG00000127870	13	-	-0.0464256	-0.89163	0.372601	0.999999	RNF6	26221782	26221810	-0.827191
310819	ENSG00000105339	8	+	0.0454524	0.891609	0.372606	0.999999	DENND3	141184488	141185138	0.216968
198367	ENSG00000078177	4	+	0.0638004	0.891605	0.372612	0.999999	N4BP2	40056936	40057030	-1.93232
337222	ENSG00000159921	9	-	0.0385475	0.891607	0.372614	0.999999	GNE	36223373	36223502	-0.272949
72556	ENSG00000134186	1	+	-0.0252731	-0.891614	0.372615	0.999999	PRPF38B	108692341	108692867	1.88685
78745	ENSG00000158793	1	+	0.0469499	0.891572	0.372628	0.999999	NIT1	161121068	161121193	-1.17767
280633	ENSG00000221838	7	+	-0.0619555	-0.891585	0.372628	0.999999	AP4M1	100102675	100102746	-1.79411
420889	ENSG00000139178	12	-	0.0401143	0.89157	0.372629	0.999999	C1RL	7099761	7099807	0.00956755
424544	ENSG00000134294	12	-	-0.0597017	-0.891567	0.37263	0.999999	SLC38A2	46371380	46371433	-2.28305
83978	ENSG00000117335	1	+	-0.0185975	-0.891561	0.372633	0.999999	CD46	207783292	207783330	4.8123
578419	ENSG00000063322	19	+	0.0263134	0.891575	0.372637	0.999999	MED29	39397699	39398607	1.57085
168846	ENSG00000163607	3	+	0.0362901	0.891555	0.37264	0.999999	GTPBP8	113001374	113001935	0.462183
277382	ENSG00000198874	7	+	0.0267038	0.891533	0.372651	0.999999	TYW1	67017882	67018143	1.23207
175265	ENSG00000161204	3	+	0.0558893	0.891518	0.372655	0.999999	ABCF3	184190864	184190998	-2.03179
109982	ENSG00000213047	1	-	0.0430575	0.891514	0.372659	0.999999	DENND1B	197647055	197647114	-0.474012
534115	ENSG00000125445	17	+	0.0571944	0.891521	0.372659	0.999999	MRPS7	75266331	75266363	-1.58866
371784	ENSG00000149091	11	+	0.0421391	0.891507	0.37266	0.999999	DGKZ	46378991	46379080	-0.69507
383041	ENSG00000196914	11	+	0.111356	0.891463	0.372684	0.999999	ARHGEF12	120489035	120489936	-1.76304
256164	ENSG00000118513	6	+	0.0581703	0.891474	0.372684	0.999999	MYB	135195918	135195954	-1.36064
513916	ENSG00000166971	16	-	0.0249037	0.891462	0.372687	0.999999	AKTIP	53492305	53492519	2.29211
532864	ENSG00000258890	17	+	0.0506741	0.891454	0.372689	0.999999	CEP95	64507085	64507116	-1.17045
564642	ENSG00000141425	18	-	-0.0300303	-0.891457	0.372693	0.999999	RPRD1A	35993164	35993300	0.885951
196149	ENSG00000197386	4	+	0.0381732	0.891442	0.372694	0.999999	HTT	3178298	3178346	0.0569975
467953	ENSG00000140157	15	+	-0.0289763	-0.891442	0.3727	0.999999	NIPA2	22845146	22845267	0.664395
506407	ENSG00000103245	16	-	-0.0564785	-0.891437	0.372702	0.999999	CIAO3	733298	733334	-1.61379
293829	ENSG00000182165	7	-	-0.0447402	-0.891458	0.372706	0.999999	TP53TG1	87341523	87341684	-0.019174
572231	ENSG00000179218	19	+	-0.0271557	-0.891424	0.37271	0.999999	CALR	12938645	12938770	1.58945
423399	ENSG00000087502	12	-	-0.0348022	-0.891412	0.372713	0.999999	ERGIC2	29356382	29356427	1.16618
140289	ENSG00000138002	2	-	-0.0527179	-0.891409	0.372714	0.999999	IFT172	27485360	27485503	-1.08075
292410	ENSG00000130305	7	-	-0.0484669	-0.891412	0.372717	0.999999	NSUN5	73303826	73303930	-1.62207
528851	ENSG00000030582	17	+	-0.0818155	-0.891399	0.372718	0.999999	GRN	44345282	44345297	-2.54581
282807	ENSG00000106034	7	+	-0.0571443	-0.891402	0.37272	0.999999	CPED1	121124331	121124473	-0.95762
332017	ENSG00000119335	9	+	0.0213893	0.891403	0.372721	0.999999	SET	128691919	128692000	3.71436
107387	ENSG00000122218	1	-	0.0198852	0.891392	0.372721	0.999999	COPA	160323431	160323530	2.79063
139689	ENSG00000084754	2	-	0.0184448	0.891383	0.372728	0.999999	HADHA	26195092	26195232	3.38223
286375	ENSG00000013374	7	+	-0.0251687	-0.891378	0.372731	0.999999	NUB1	151377047	151377281	1.80335
613283	ENSG00000100983	20	-	-0.054531	-0.891376	0.372732	0.999999	GSS	34951790	34951852	-1.68088
403235	ENSG00000010292	12	+	-0.0328319	-0.891372	0.372733	0.999999	NCAPD2	6527777	6527888	0.505087
296496	ENSG00000008282	7	-	-0.0495605	-0.891369	0.372744	0.999999	SYPL1	106112222	106112331	-0.519499
286953	ENSG00000282572	7	-	-0.0415252	-0.891387	0.372744	0.999999	AC215522.2	31390	31606	1.23219
249320	ENSG00000204351	6	+	-0.0350785	-0.891342	0.372749	0.999999	SKIV2L	31968328	31968444	0.177211
453275	ENSG00000119723	14	+	-0.0588358	-0.891328	0.372759	0.999999	COQ6	73959079	73959161	-2.03858
278053	ENSG00000263001	7	+	-0.0405135	-0.891324	0.37276	0.999999	GTF2I	74730290	74730294	0.0904289
293515	ENSG00000019991	7	-	0.0526173	0.891292	0.372779	0.999999	HGF	81720745	81720847	-0.944947
342810	ENSG00000148337	9	-	-0.0633931	-0.891264	0.372791	0.999999	CIZ1	128190724	128190812	-2.38236
624090	ENSG00000099904	22	+	-0.0602772	-0.891256	0.372806	0.999999	ZDHHC8	20139937	20140114	-2.16683
375561	ENSG00000197136	11	+	0.0581227	0.891229	0.372811	0.999999	PCNX3	65622300	65622366	-1.96399
340633	ENSG00000070061	9	-	-0.0257295	-0.891224	0.372813	0.999999	ELP1	108930997	108931201	1.11464
377626	ENSG00000172890	11	+	-0.031525	-0.89122	0.372814	0.999999	NADSYN1	71453356	71453381	0.804569
196126	ENSG00000197386	4	+	-0.0280994	-0.891215	0.372816	0.999999	HTT	3132562	3132720	1.36074
221175	ENSG00000151883	5	+	0.0168743	0.891209	0.37282	0.999999	PARP8	50843375	50846522	5.23412
557544	ENSG00000101745	18	+	-0.0232994	-0.891216	0.372821	0.999999	ANKRD12	9254347	9256111	4.26339
281657	ENSG00000161057	7	+	-0.0321151	-0.891222	0.372822	0.999999	PSMC2	103364143	103364307	1.5555
71565	ENSG00000143033	1	+	0.0344058	0.891209	0.372822	0.999999	MTF2	93110230	93110231	0.317527
479381	ENSG00000128731	15	-	0.0649749	0.891197	0.372825	0.999999	HERC2	28117552	28118421	-2.29106
577576	ENSG00000188283	19	+	0.052205	0.891206	0.372828	0.999999	ZNF383	37235676	37235758	-1.22809
86288	ENSG00000285053	1	+	0.0537207	0.8912	0.372858	0.999999	TBCE	235330467	235330500	-1.26331
649486	ENSG00000158578	X	-	0.100555	0.891119	0.372873	0.999999	ALAS2	55027751	55027857	3.57164
330951	ENSG00000165219	9	+	-0.0201927	-0.891107	0.372874	0.999999	GAPVD1	125312452	125312612	2.61519
391294	ENSG00000134802	11	-	0.0422308	0.891114	0.372876	0.999999	SLC43A3	57407406	57407530	-0.32019
148768	ENSG00000169967	2	-	0.0198156	0.891105	0.372882	0.999999	MAP3K2	127323902	127323994	3.26711
106944	ENSG00000163534	1	-	-0.0668358	-0.891072	0.372897	0.999999	FCRL1	157820007	157820060	0.296642
367117	ENSG00000130592	11	+	0.0261331	0.891052	0.372906	0.999999	LSP1	1887474	1887502	4.69532
411899	ENSG00000174106	12	+	0.0258656	0.891056	0.372907	0.999999	LEMD3	65238669	65238814	1.6681
544087	ENSG00000108651	17	-	0.0314137	0.891052	0.372907	0.999999	UTP6	31880181	31880572	0.774618
374087	ENSG00000162227	11	+	-0.053347	-0.89106	0.372908	0.999999	TAF6L	62778285	62778335	-1.24517
147994	ENSG00000172965	2	-	-0.0463938	-0.89104	0.372913	0.999999	MIR4435-2HG	111344061	111344090	-0.0844883
327101	ENSG00000107242	9	+	0.063758	0.891043	0.372913	0.999999	PIP5K1B	68728765	68728934	-1.4587
99618	ENSG00000117226	1	-	-0.0433242	-0.891032	0.372918	0.999999	GBP3	89022684	89022751	1.30426
192834	ENSG00000078070	3	-	-0.0295067	-0.891018	0.372925	0.999999	MCCC1	183015289	183015550	0.81824
411305	ENSG00000135506	12	+	0.0425861	0.891013	0.372925	0.999999	OS9	57695496	57695542	-0.806921
161418	ENSG00000144566	3	+	-0.0465471	-0.891006	0.372934	0.999999	RAB5A	19947399	19947404	-1.98217
571902	ENSG00000198429	19	+	-0.03821	-0.891031	0.372935	0.999999	ZNF69	11904903	11906267	1.09716
576051	ENSG00000166398	19	+	-0.0611244	-0.890993	0.37294	0.999999	KIAA0355	34265568	34265621	-2.23332
187025	ENSG00000206530	3	-	-0.0515427	-0.890988	0.372943	0.999999	CFAP44	113296725	113296885	-0.923566
283553	ENSG00000158467	7	+	-0.0412992	-0.890974	0.372949	0.999999	AHCYL2	129406378	129406466	-0.300712
354621	ENSG00000120008	10	+	-0.0240192	-0.890965	0.372951	0.999999	WDR11	120889078	120889184	1.72151
242424	ENSG00000182578	5	-	-0.0327331	-0.890951	0.372962	0.999999	CSF1R	150056219	150056341	1.59937
76105	ENSG00000163156	1	+	-0.0563883	-0.890956	0.372966	0.999999	SCNM1	151169112	151169133	-1.72005
428203	ENSG00000170581	12	-	0.0380744	0.890936	0.372967	0.999999	STAT2	56350191	56350411	0.98798
501849	ENSG00000159753	16	+	0.0562588	0.890934	0.372969	0.999999	CARMIL2	67649447	67649619	-1.80078
413774	ENSG00000198015	12	+	-0.0304579	-0.890923	0.372979	0.999999	MRPL42	93487497	93487660	1.80134
460614	ENSG00000092020	14	-	-0.0692351	-0.890911	0.372981	0.999999	PPP2R3C	35121975	35121979	-2.1852
370983	ENSG00000135362	11	+	-0.0452998	-0.890902	0.372986	0.999999	PRR5L	36401271	36401285	0.257945
344513	ENSG00000107331	9	-	0.0453671	0.890895	0.372988	0.999999	ABCA2	137018719	137018782	-0.488445
119282	ENSG00000068912	2	+	-0.0411371	-0.890907	0.372991	0.999999	ERLEC1	53787080	53787372	0.437313
447974	ENSG00000179933	14	+	-0.024908	-0.89095	0.372992	0.999999	C14orf119	23095525	23095619	2.0173
459357	ENSG00000213983	14	-	-0.0270616	-0.890879	0.372996	0.999999	AP1G2	23566064	23566160	1.34387
608904	ENSG00000197818	20	+	-0.0450369	-0.890889	0.372997	0.999999	SLC9A8	49815190	49815444	-0.349229
482808	ENSG00000103995	15	-	-0.0458204	-0.89088	0.372998	0.999999	CEP152	48797671	48797716	-0.675536
560840	ENSG00000074657	18	+	0.0640142	0.89088	0.372999	0.999999	ZNF532	58939513	58939621	-1.82405
503491	ENSG00000184517	16	+	-0.0577127	-0.890892	0.373005	0.999999	ZFP1	75170471	75170517	-1.3699
250463	ENSG00000112062	6	+	-0.0214804	-0.890869	0.373005	0.999999	MAPK14	36073691	36073720	3.76297
487445	ENSG00000140386	15	-	0.0583203	0.89086	0.373007	0.999999	SCAPER	76567270	76567405	-2.05622
444674	ENSG00000102786	13	-	-0.0283493	-0.89086	0.373008	0.999999	INTS6	51452415	51452500	1.3079
360658	ENSG00000122882	10	-	-0.0218018	-0.890849	0.373018	0.999999	ECD	73160434	73160551	1.82681
244972	ENSG00000113240	5	-	-0.0347042	-0.890834	0.373022	0.999999	CLK4	178603935	178605302	0.693262
176958	ENSG00000180370	3	+	-0.0339343	-0.890838	0.373026	0.999999	PAK2	196805352	196805383	1.89092
224035	ENSG00000038427	5	+	0.0217022	0.890818	0.373032	0.999999	VCAN	83537248	83539684	7.65598
553585	ENSG00000177885	17	-	0.0175933	0.89082	0.373034	0.999999	GRB2	75325898	75326020	4.77161
375904	ENSG00000175334	11	+	-0.0498393	-0.890816	0.373046	0.999999	BANF1	66003336	66003373	-0.584285
283618	ENSG00000106459	7	+	-0.023555	-0.890797	0.373048	0.999999	NRF1	129755018	129756015	1.73262
173996	ENSG00000114346	3	+	0.0647234	0.890785	0.37305	0.999999	ECT2	172757093	172757130	-1.78823
145309	ENSG00000042445	2	-	0.0382386	0.890773	0.373059	0.999999	RETSAT	85343639	85343798	-0.125847
89218	ENSG00000116251	1	-	-0.0670562	-0.890792	0.373063	0.999999	RPL22	6186692	6186722	-0.94216
397559	ENSG00000137501	11	-	-0.061758	-0.890751	0.373065	0.999999	SYTL2	85718844	85718989	-0.98363
610480	ENSG00000101161	20	+	-0.0285005	-0.890753	0.37307	0.999999	PRPF6	64028478	64028569	1.27044
393624	ENSG00000110046	11	-	-0.0570023	-0.890735	0.373075	0.999999	ATG2A	64897731	64897743	-1.24325
168398	ENSG00000114439	3	+	-0.0253667	-0.890728	0.373078	0.999999	BBX	107798672	107798711	1.33657
341198	ENSG00000119321	9	-	0.0193808	0.890728	0.37308	0.999999	FKBP15	113186436	113187792	2.74015
75816	ENSG00000143374	1	+	0.0387021	0.890715	0.373087	0.999999	TARS2	150487870	150487990	-0.158843
621109	ENSG00000156261	21	-	0.0274456	0.890691	0.3731	0.999999	CCT8	29056329	29056455	1.72061
394921	ENSG00000110697	11	-	-0.0478801	-0.890679	0.373106	0.999999	PITPNM1	67494296	67494360	-1.38433
608493	ENSG00000064601	20	+	0.0698715	0.890669	0.373111	0.999999	CTSA	45895134	45895250	-2.15381
194940	ENSG00000161267	3	-	-0.0520537	-0.890675	0.373115	0.999999	BDH1	197509783	197511593	-0.840863
217420	ENSG00000181381	4	-	-0.059667	-0.890643	0.373123	0.999999	DDX60L	168470704	168470837	0.00752942
280846	ENSG00000146834	7	+	-0.0328171	-0.890661	0.373127	0.999999	MEPCE	100431483	100431579	0.635363
425286	ENSG00000134285	12	-	0.053636	0.890647	0.373128	0.999999	FKBP11	48925046	48925111	-1.12301
236235	ENSG00000113595	5	-	0.0271467	0.890643	0.373128	0.999999	TRIM23	65611603	65611669	1.81111
303614	ENSG00000120899	8	+	-0.0666702	-0.890632	0.373129	0.999999	PTK2B	27311567	27311628	-2.17007
427574	ENSG00000135426	12	-	-0.0548065	-0.890634	0.37313	0.999999	TESPA1	54973520	54973535	-1.20408
400586	ENSG00000248712	11	-	0.0765294	0.890707	0.373131	0.999999	CCDC153	119190256	119190452	-2.39497
218809	ENSG00000249915	5	+	-0.0355211	-0.89063	0.373136	0.999999	PDCD6	272711	272711	0.449239
103812	ENSG00000269713	1	-	-0.0626552	-0.89062	0.373141	0.999999	NBPF9	149090205	149090428	-1.60932
268640	ENSG00000146350	6	-	-0.0385336	-0.890608	0.373144	0.999999	TBC1D32	121317495	121317672	0.260974
601739	ENSG00000213020	19	-	-0.0326886	-0.890602	0.373149	0.999999	ZNF611	52706460	52706610	0.697768
296454	ENSG00000146776	7	-	0.0509942	0.890598	0.373151	0.999999	ATXN7L1	105624075	105624266	-0.976838
538989	ENSG00000108559	17	-	0.0396932	0.890595	0.373151	0.999999	NUP88	5388802	5388850	-0.0751536
64373	ENSG00000180198	1	+	-0.0597879	-0.890595	0.373155	0.999999	RCC1	28535900	28535905	-1.749
382209	ENSG00000118058	11	+	0.0307298	0.890577	0.373159	0.999999	KMT2A	118500987	118501147	1.42263
506057	ENSG00000007392	16	-	0.0272235	0.890578	0.37316	0.999999	LUC7L	227242	227336	1.31514
547772	ENSG00000108312	17	-	-0.0246903	-0.890578	0.373161	0.999999	UBTF	44210318	44210473	1.47192
314022	ENSG00000104756	8	-	-0.0609178	-0.890578	0.373162	0.999999	KCTD9	25446080	25446128	-2.03669
193336	ENSG00000136527	3	-	0.0238014	0.890566	0.373166	0.999999	TRA2B	185917155	185917327	2.40675
511524	ENSG00000077235	16	-	-0.0336602	-0.890556	0.37317	0.999999	GTF3C1	27501307	27501344	0.397773
241030	ENSG00000120725	5	-	0.055647	0.890563	0.373171	0.999999	SIL1	138946754	138946994	-1.82734
117694	ENSG00000115760	2	+	-0.019495	-0.89053	0.373183	0.999999	BIRC6	32518817	32518946	2.88173
579133	ENSG00000077312	19	+	-0.0421843	-0.890524	0.373194	0.999999	SNRPA	40762921	40763074	-0.811813
490639	ENSG00000197562	16	+	-0.0544247	-0.890526	0.373197	0.999999	RAB40C	627342	627415	-1.57357
434797	ENSG00000089157	12	-	-0.092712	-0.890501	0.3732	0.999999	RPLP0	120198745	120198755	-1.3451
210070	ENSG00000075539	4	-	0.0202239	0.890497	0.373201	0.999999	FRYL	48546067	48546268	2.57701
390309	ENSG00000175216	11	-	0.0301172	0.890497	0.373202	0.999999	CKAP5	46769963	46770098	0.736581
614981	ENSG00000101040	20	-	0.0377572	0.890496	0.373203	0.999999	ZMYND8	47237310	47238757	-0.0779182
343732	ENSG00000148300	9	-	0.0262337	0.890514	0.373204	0.999999	REXO4	133406062	133407005	1.72731
331905	ENSG00000197694	9	+	0.0239207	0.890484	0.373208	0.999999	SPTAN1	128594175	128594373	2.46226
447422	ENSG00000165801	14	+	0.0486478	0.890483	0.373212	0.999999	ARHGEF40	21073045	21073178	-0.259593
392099	ENSG00000149532	11	-	-0.033387	-0.890456	0.373224	0.999999	CPSF7	61428898	61429181	0.781866
132318	ENSG00000114948	2	+	0.0738654	0.890459	0.373227	0.999999	ADAM23	206617579	206617842	-1.60518
389525	ENSG00000110429	11	-	-0.0273458	-0.890451	0.373229	0.999999	FBXO3	33758503	33758601	1.42708
605629	ENSG00000197586	20	+	0.0394424	0.890445	0.373233	0.999999	ENTPD6	25222884	25222970	-0.208153
65680	ENSG00000054118	1	+	0.0174721	0.890449	0.373234	0.999999	THRAP3	36291374	36291546	3.74348
625182	ENSG00000133460	22	+	0.0599798	0.890484	0.373236	0.999999	SLC2A11	23884934	23885536	-1.40397
417632	ENSG00000110801	12	+	0.0528325	0.890464	0.373237	0.999999	PSMD9	121897271	121899633	-1.05974
153521	ENSG00000061676	2	-	0.065737	0.890426	0.373242	0.999999	NCKAP1	182934752	182934832	-1.77001
324977	ENSG00000188352	9	+	-0.0414336	-0.890417	0.373245	0.999999	FOCAD	20952985	20953065	-0.175829
118998	ENSG00000068724	2	+	0.0346609	0.890418	0.373247	0.999999	TTC7A	47011331	47011435	0.175275
402595	ENSG00000111203	12	+	-0.0321547	-0.890415	0.373247	0.999999	ITFG2	2817259	2817318	0.621577
340691	ENSG00000106771	9	-	-0.0418516	-0.890415	0.37325	0.999999	TMEM245	109119335	109119945	-0.5165
179378	ENSG00000163512	3	-	-0.0300787	-0.890411	0.373251	0.999999	AZI2	28336737	28336827	1.50381
555473	ENSG00000157637	17	-	0.0676628	0.890388	0.373263	0.999999	SLC38A10	81245000	81245003	-2.2326
308814	ENSG00000147669	8	+	0.066969	0.890408	0.373273	0.999999	POLR2K	100151824	100151916	-0.102669
361628	ENSG00000062650	10	-	0.0174906	0.890373	0.373273	0.999999	WAPL	86437010	86437608	3.55166
529827	ENSG00000108439	17	+	-0.0497383	-0.890376	0.373273	0.999999	PNPO	47946705	47946717	-1.04035
473646	ENSG00000137764	15	+	-0.0554791	-0.890364	0.373275	0.999999	MAP2K5	67679696	67679956	-1.20317
245156	ENSG00000169045	5	-	0.0224027	0.890341	0.373285	0.999999	HNRNPH1	179618324	179618453	3.26557
260847	ENSG00000234127	6	-	-0.0443283	-0.890328	0.373299	0.999999	TRIM26	30189167	30189199	-0.639795
129410	ENSG00000144306	2	+	0.0463005	0.89032	0.373301	0.999999	SCRN3	174404191	174404210	-0.560898
341697	ENSG00000136861	9	-	0.0265727	0.890305	0.373305	0.999999	CDK5RAP2	120550792	120550902	1.23526
494108	ENSG00000175595	16	+	-0.031844	-0.890312	0.373308	0.999999	ERCC4	13935388	13935743	0.819217
376942	ENSG00000167792	11	+	-0.0348096	-0.890295	0.373311	0.999999	NDUFV1	67611553	67611569	0.207999
217020	ENSG00000145431	4	-	0.0684786	0.890306	0.373312	0.999999	PDGFC	156810869	156810891	-2.08564
301195	ENSG00000155189	8	+	-0.0352336	-0.890296	0.373317	0.999999	AGPAT5	6755051	6755174	0.485473
359820	ENSG00000151150	10	-	0.0448181	0.890274	0.373321	0.999999	ANK3	60173088	60173186	-0.066172
189073	ENSG00000172765	3	-	-0.0287618	-0.890277	0.373323	0.999999	TMCC1	129828019	129828077	1.60817
470419	ENSG00000174197	15	+	0.018958	0.890267	0.373327	0.999999	MGA	41710691	41711349	3.10603
163228	ENSG00000168036	3	+	0.0184969	0.890251	0.373333	0.999999	CTNNB1	41227258	41227352	3.78491
91007	ENSG00000127481	1	-	0.0546574	0.89023	0.373344	0.999999	UBR4	19146023	19146106	-0.947435
434213	ENSG00000123066	12	-	-0.0244111	-0.890219	0.37335	0.999999	MED13L	116012899	116012901	2.3742
334519	ENSG00000181090	9	+	-0.0622022	-0.890218	0.373351	0.999999	EHMT1	137814509	137814565	-2.46207
554584	ENSG00000141524	17	-	0.0261232	0.890214	0.373354	0.999999	TMC6	78120653	78120719	2.09879
525836	ENSG00000178691	17	+	-0.0346071	-0.890211	0.373361	0.999999	SUZ12	31940422	31940486	0.666695
575950	ENSG00000130881	19	+	0.0704751	0.890305	0.373362	0.999999	LRP3	33205535	33206362	-1.95253
273083	ENSG00000106346	7	+	-0.0501269	-0.890206	0.373363	0.999999	USP42	6147739	6147892	-1.07872
610649	ENSG00000125875	20	-	-0.0242513	-0.890209	0.373365	0.999999	TBC1D20	441588	441689	1.66112
546865	ENSG00000173757	17	-	-0.032541	-0.890182	0.373374	0.999999	STAT5B	42276248	42276406	0.866923
452617	ENSG00000100650	14	+	0.0174174	0.890171	0.373378	0.999999	SRSF5	69768798	69768896	5.31324
499423	ENSG00000140718	16	+	-0.0492778	-0.890172	0.373378	0.999999	FTO	54111836	54111873	-0.929275
275157	ENSG00000122507	7	+	0.0321095	0.89017	0.373379	0.999999	BBS9	33273827	33273956	0.654085
94194	ENSG00000239636	1	-	-0.0651062	-0.890263	0.373384	0.999999	AC004865.2	35577322	35577729	-1.75007
166510	ENSG00000163681	3	+	0.0251655	0.890146	0.37339	0.999999	SLMAP	57912436	57912518	1.50313
469655	ENSG00000171262	15	+	0.0428645	0.890158	0.373395	0.999999	FAM98B	38481292	38481459	-0.261186
556605	ENSG00000178927	17	-	-0.0655865	-0.890131	0.373398	0.999999	CYBC1	82445505	82445557	-2.42434
492442	ENSG00000167977	16	+	-0.0312411	-0.890158	0.373401	0.999999	KCTD5	2682540	2682800	0.680425
515196	ENSG00000135720	16	-	0.023759	0.890125	0.373404	0.999999	DYNC1LI2	66736238	66736244	1.25296
362890	ENSG00000107521	10	-	-0.0548552	-0.890124	0.373404	0.999999	HPS1	98446863	98446873	-0.00193903
128707	ENSG00000138398	2	+	0.0324797	0.890105	0.373415	0.999999	PPIG	169608671	169608758	1.73218
458629	ENSG00000155465	14	-	-0.0286955	-0.890102	0.373415	0.999999	SLC7A7	22815320	22815322	1.50817
85796	ENSG00000154358	1	+	0.0590735	0.89009	0.37342	0.999999	OBSCN	228303675	228303938	-1.60258
402348	ENSG00000082805	12	+	-0.0279669	-0.890084	0.373425	0.999999	ERC1	1083484	1083572	1.43967
180915	ENSG00000012223	3	-	0.102504	0.890075	0.373432	0.999999	LTF	46459656	46459656	-0.537039
305333	ENSG00000078668	8	+	-0.0433322	-0.890054	0.373443	0.999999	VDAC3	42399550	42399650	-0.977451
99946	ENSG00000162676	1	-	0.0698953	0.890083	0.373444	0.999999	GFI1	92482990	92483046	-1.90646
533016	ENSG00000154229	17	+	-0.0687222	-0.890051	0.373446	0.999999	PRKCA	66554519	66554579	-2.15059
123915	ENSG00000115590	2	+	0.0383541	0.890037	0.373454	0.999999	IL1R2	101991960	101992011	1.23612
242372	ENSG00000113712	5	-	-0.0421368	-0.890033	0.373455	0.999999	CSNK1A1	149551357	149551397	-1.11314
362172	ENSG00000173145	10	-	-0.0360157	-0.890022	0.373461	0.999999	NOC3L	94339739	94339920	0.772531
86398	ENSG00000116977	1	+	0.0247836	0.890012	0.373463	0.999999	LGALS8	236524024	236524061	1.5747
74241	ENSG00000231365	1	+	0.0459232	0.89003	0.373466	0.999999	AL359915.2	119146409	119146836	-0.323967
576793	ENSG00000249115	19	+	0.0638661	0.890026	0.37347	0.999999	HAUS5	35613868	35613900	-2.33281
100067	ENSG00000223745	1	-	0.0344874	0.889996	0.373471	0.999999	CCDC18-AS1	93338938	93338938	0.723483
505197	ENSG00000197912	16	+	-0.0465823	-0.889985	0.373475	0.999999	SPG7	89532523	89532534	-1.05268
566485	ENSG00000197563	18	-	-0.0626396	-0.889984	0.373477	0.999999	PIGN	62056722	62056844	-2.18567
532775	ENSG00000087191	17	+	0.0287111	0.889963	0.373489	0.999999	PSMC5	63831327	63831338	0.980075
519994	ENSG00000007168	17	+	0.0561385	0.88996	0.373492	0.999999	PAFAH1B1	2593957	2593961	-2.06533
610730	ENSG00000101266	20	-	0.0457935	0.889948	0.373496	0.999999	CSNK2A1	503065	503281	-0.77445
292490	ENSG00000106635	7	-	0.061579	0.889958	0.373497	0.999999	BCL7B	73557041	73557112	-2.24035
487367	ENSG00000140374	15	-	-0.0295773	-0.889933	0.373505	0.999999	ETFA	76216559	76216582	1.2719
331518	ENSG00000148339	9	+	0.0405728	0.889949	0.373505	0.999999	SLC25A25	128105729	128105881	-0.243358
579380	ENSG00000142039	19	+	-0.0532657	-0.889968	0.373505	0.999999	CCDC97	41319574	41319732	-1.39508
78834	ENSG00000143224	1	+	-0.0420895	-0.889928	0.373511	0.999999	PPOX	161168993	161169183	-0.27883
548903	ENSG00000159111	17	-	0.0607202	0.889952	0.373511	0.999999	MRPL10	47831460	47831517	-2.40633
302477	ENSG00000147416	8	+	0.0280351	0.889919	0.373515	0.999999	ATP6V1B2	20226439	20226819	1.5495
297388	ENSG00000196937	7	-	0.0536016	0.889927	0.373516	0.999999	FAM3C	121360056	121360091	-0.739199
204276	ENSG00000109458	4	+	0.0669344	0.889902	0.373523	0.999999	GAB1	143417433	143417550	-1.84152
486796	ENSG00000179151	15	-	0.050039	0.889895	0.37353	0.999999	EDC3	74671635	74671661	-1.17725
270660	ENSG00000155906	6	-	0.0469756	0.889877	0.37354	0.999999	RMND1	151423526	151423631	-0.610468
65683	ENSG00000054118	1	+	0.0292556	0.889868	0.373546	0.999999	THRAP3	36294050	36294169	0.593296
352705	ENSG00000119906	10	+	0.0291571	0.889861	0.373547	0.999999	SLF2	100956451	100956537	0.848937
637032	ENSG00000130150	X	+	0.0266076	0.889851	0.373553	0.999999	MOSPD2	14895308	14895394	2.16282
166520	ENSG00000163681	3	+	0.0232502	0.889842	0.373553	0.999999	SLMAP	57922889	57923023	1.92051
330201	ENSG00000157693	9	+	-0.0485099	-0.889855	0.373556	0.999999	TMEM268	114628101	114628225	-0.721923
277051	ENSG00000197008	7	+	0.0309703	0.889852	0.37356	0.999999	ZNF138	64832243	64833327	2.28295
135867	ENSG00000077044	2	+	-0.060387	-0.889827	0.373562	0.999999	DGKD	233463814	233464163	-2.14535
480892	ENSG00000245849	15	-	-0.0371075	-0.889836	0.37358	0.999999	RAD51-AS1	40694586	40694795	0.196738
434870	ENSG00000089159	12	-	-0.0387722	-0.889791	0.373582	0.999999	PXN	120223720	120223833	0.806847
281126	ENSG00000146828	7	+	0.0223013	0.889792	0.373582	0.999999	SLC12A9	100865719	100867008	3.18586
417262	ENSG00000088986	12	+	0.0269353	0.889791	0.373592	0.999999	DYNLL1	120498351	120498472	2.6259
226548	ENSG00000186687	5	+	0.0392456	0.889791	0.373595	0.999999	LYRM7	131199654	131199966	0.134905
286478	ENSG00000178234	7	+	-0.0423555	-0.889762	0.373599	0.999999	GALNT11	152118770	152118782	-0.404924
381827	ENSG00000149577	11	+	-0.0604358	-0.889751	0.373603	0.999999	SIDT2	117190283	117190289	-1.15377
361833	ENSG00000107798	10	-	-0.0279464	-0.889764	0.373604	0.999999	LIPA	89245676	89245793	2.37664
360242	ENSG00000122912	10	-	0.0332033	0.889736	0.373616	0.999999	SLC25A16	68517266	68518218	0.422166
158470	ENSG00000172428	2	-	0.0385434	0.889773	0.373618	0.999999	COPS9	240130828	240131054	1.41093
364606	ENSG00000107560	10	-	-0.0269048	-0.889737	0.373623	0.999999	RAB11FIP2	118004948	118005755	1.45601
86305	ENSG00000284770	1	+	-0.0495135	-0.889743	0.373629	0.999999	TBCE	235414619	235415990	-0.454545
418020	ENSG00000111325	12	+	0.0621025	0.889711	0.373643	0.999999	OGFOD2	122976584	122976600	-1.98004
323255	ENSG00000185000	8	-	-0.0310439	-0.889679	0.373645	0.999999	DGAT1	144317917	144318017	0.923358
409638	ENSG00000135486	12	+	-0.0431458	-0.889664	0.373651	0.999999	HNRNPA1	54282473	54282486	1.58201
275476	ENSG00000187037	7	+	0.053174	0.889679	0.373652	0.999999	GPR141	37713342	37713510	-0.0835139
464069	ENSG00000119682	14	-	0.0211621	0.889656	0.373654	0.999999	AREL1	74684454	74684680	2.4044
158471	ENSG00000172428	2	-	0.0474554	0.889706	0.373654	0.999999	COPS9	240131055	240131088	0.152565
375086	ENSG00000149809	11	+	-0.0630107	-0.889664	0.373654	0.999999	TM7SF2	65115515	65115550	-1.79549
283323	ENSG00000128595	7	+	-0.0306589	-0.889664	0.373658	0.999999	CALU	128759792	128759852	0.560976
89401	ENSG00000162413	1	-	-0.0272754	-0.889665	0.373661	0.999999	KLHL21	6599047	6599452	2.0389
123180	ENSG00000168763	2	+	-0.0599276	-0.889645	0.373669	0.999999	CNNM3	96828701	96828995	-2.10564
385699	ENSG00000205531	11	-	-0.0233851	-0.889622	0.373672	0.999999	NAP1L4	2951296	2951315	2.44792
345777	ENSG00000048740	10	+	0.0238578	0.889606	0.373683	0.999999	CELF2	11330456	11330639	3.25818
598162	ENSG00000105771	19	-	0.0594381	0.889601	0.373688	0.999999	SMG9	43747797	43747897	-1.9287
88627	ENSG00000157911	1	-	-0.0631815	-0.889598	0.373697	0.999999	PEX10	2408456	2408529	-2.4893
181319	ENSG00000047849	3	-	-0.0487087	-0.889549	0.373713	0.999999	MAP4	47852145	47852619	-0.446498
225879	ENSG00000133835	5	+	-0.0266041	-0.88954	0.373716	0.999999	HSD17B4	119478936	119478943	1.49406
484554	ENSG00000129003	15	-	0.0615246	0.889535	0.373717	0.999999	VPS13C	61877055	61877086	-2.54441
109269	ENSG00000135828	1	-	-0.0229195	-0.889574	0.373717	0.999999	RNASEL	182576256	182576389	1.87706
432744	ENSG00000110851	12	-	0.0340814	0.889535	0.373725	0.999999	PRDM4	107742221	107742248	-0.0244463
71222	ENSG00000065243	1	+	0.0227322	0.889514	0.373733	0.999999	PKN2	88786104	88786213	2.52965
189791	ENSG00000114107	3	-	0.0563075	0.889503	0.37374	0.999999	CEP70	138571266	138571353	-1.15249
615096	ENSG00000124126	20	-	-0.0263814	-0.88949	0.373744	0.999999	PREX1	48649300	48649576	4.08787
164211	ENSG00000160796	3	+	-0.0525453	-0.889482	0.373747	0.999999	NBEAL2	47009549	47009556	-0.873409
644688	ENSG00000063601	X	+	0.0242579	0.889482	0.373749	0.999999	MTMR1	150727215	150727309	1.7642
529146	ENSG00000184922	17	+	0.032759	0.889472	0.373753	0.999999	FMNL1	45232451	45232480	1.73808
618359	ENSG00000182670	21	+	-0.0296651	-0.889459	0.373759	0.999999	TTC3	37135453	37135514	1.27495
185064	ENSG00000172340	3	-	0.0363532	0.889463	0.373769	0.999999	SUCLG2	67654503	67654607	0.127513
248246	ENSG00000181126	6	+	0.214256	0.88948	0.373775	0.999999	HLA-V	29797193	29797811	-3.06003
531554	ENSG00000121057	17	+	0.0310652	0.889431	0.373777	0.999999	AKAP1	57120598	57121278	0.838572
287253	ENSG00000157778	7	-	-0.0614115	-0.889473	0.373785	0.999999	PSMG3	1567330	1567350	-1.77458
460922	ENSG00000100934	14	-	0.0355647	0.889409	0.373788	0.999999	SEC23A	39064549	39064912	-0.196274
131862	ENSG00000138380	2	+	-0.0537215	-0.889398	0.373794	0.999999	CARF	202941967	202941980	-1.35662
400173	ENSG00000160593	11	-	-0.0197114	-0.889373	0.373807	0.999999	JAML	118224941	118224994	4.68186
410141	ENSG00000123374	12	+	-0.0477973	-0.889378	0.373809	0.999999	CDK2	55969475	55969576	-0.91887
433590	ENSG00000234608	12	-	-0.0413117	-0.889368	0.373818	0.999999	MAPKAPK5-AS1	111841684	111841706	-0.0485297
563174	ENSG00000154889	18	-	-0.0480215	-0.889341	0.373823	0.999999	MPPE1	11897092	11897120	-0.365551
601431	ENSG00000171051	19	-	-0.0329039	-0.889369	0.373831	0.999999	FPR1	51750203	51750253	3.74029
416411	ENSG00000089022	12	+	-0.0313754	-0.889325	0.373833	0.999999	MAPKAPK5	111888488	111888525	0.495662
632734	ENSG00000100029	22	-	0.0575391	0.889326	0.373834	0.999999	PES1	30576636	30576664	-1.836
87039	ENSG00000203667	1	+	0.0294964	0.889341	0.373836	0.999999	COX20	244843881	244845057	1.8459
566930	ENSG00000176225	18	-	0.0327363	0.889309	0.373839	0.999999	RTTN	70199414	70199472	0.474337
271816	ENSG00000026297	6	-	0.032513	0.88931	0.373841	0.999999	RNASET2	166943240	166943678	2.20999
160543	ENSG00000197548	3	+	-0.0242556	-0.889296	0.373847	0.999999	ATG7	11347877	11347971	2.03774
243132	ENSG00000082516	5	-	-0.0341002	-0.88929	0.373853	0.999999	GEMIN5	154925862	154926074	0.193246
212976	ENSG00000198189	4	-	0.03076	0.889295	0.373854	0.999999	HSD17B11	87340311	87340489	1.68336
99409	ENSG00000122417	1	-	0.0429858	0.889282	0.373855	0.999999	ODF2L	86354860	86355317	-0.0689598
195027	ENSG00000145016	3	-	0.0396986	0.88928	0.373858	0.999999	RUBCN	197696954	197697049	0.135556
378509	ENSG00000118363	11	+	-0.0361286	-0.889285	0.373859	0.999999	SPCS2	74969640	74969691	0.897856
473745	ENSG00000169018	15	+	0.0170926	0.889298	0.373861	0.999999	FEM1B	68291312	68295865	5.11842
349816	ENSG00000107736	10	+	0.0704237	0.88926	0.373867	0.999999	CDH23	71798354	71798578	-2.23541
594245	ENSG00000198521	19	-	0.054781	0.889261	0.37387	0.999999	ZNF43	21839597	21839808	-1.02836
251364	ENSG00000137161	6	+	0.0213659	0.889281	0.373872	0.999999	CNPY3	42934475	42934598	3.1932
166305	ENSG00000157445	3	+	-0.0566363	-0.889264	0.373873	0.999999	CACNA2D3	55007790	55007842	-1.03462
276380	ENSG00000183696	7	+	-0.0286191	-0.889255	0.373874	0.999999	UPP1	48107361	48107507	1.28867
649070	ENSG00000126012	X	-	-0.0222762	-0.889242	0.373876	0.999999	KDM5C	53224740	53225176	2.24143
182194	ENSG00000198218	3	-	0.0204668	0.889236	0.373881	0.999999	QRICH1	49032183	49032273	2.42908
467242	ENSG00000185024	14	-	-0.0526575	-0.88923	0.373883	0.999999	BRF1	105210278	105210366	-1.49284
596757	ENSG00000269069	19	-	0.0479375	0.889384	0.373886	0.999999	AC007842.1	40024875	40025502	-0.09542
596756	ENSG00000269069	19	-	-0.0479375	-0.889384	0.373886	0.999999	AC007842.1	40023384	40024794	0.941973
78295	ENSG00000163565	1	+	0.0285522	0.889225	0.373887	0.999999	IFI16	159015673	159015871	2.22621
189162	ENSG00000196455	3	-	0.0220707	0.889217	0.373892	0.999999	PIK3R4	130728463	130728684	1.84649
623275	ENSG00000160285	21	-	-0.052451	-0.889199	0.373902	0.999999	LSS	46213025	46213052	-1.12582
237571	ENSG00000134480	5	-	0.0230026	0.889195	0.373903	0.999999	CCNH	87404844	87404950	2.62392
217058	ENSG00000164125	4	-	-0.0280927	-0.889202	0.373903	0.999999	FAM198B	158170466	158171348	2.42179
423390	ENSG00000087502	12	-	0.0325194	0.889174	0.373915	0.999999	ERGIC2	29343163	29343244	1.47805
341210	ENSG00000119321	9	-	0.0300973	0.889155	0.373925	0.999999	FKBP15	113206011	113206508	0.426014
225074	ENSG00000145725	5	+	-0.0283476	-0.889149	0.373926	0.999999	PPIP5K2	103120390	103120488	1.81256
245259	ENSG00000161013	5	-	0.0319949	0.889143	0.37393	0.999999	MGAT4B	179798513	179798576	0.745878
143937	ENSG00000179818	2	-	0.0575827	0.889133	0.373932	0.999999	PCBP1-AS1	70046665	70046796	-1.28141
241444	ENSG00000170445	5	-	-0.0442281	-0.889141	0.373933	0.999999	HARS	140675134	140675333	-1.01667
644057	ENSG00000022267	X	+	0.0656554	0.889137	0.373936	0.999999	FHL1	136208571	136208575	-1.08494
428902	ENSG00000175203	12	-	-0.0270028	-0.889123	0.37394	0.999999	DCTN2	57532733	57532783	1.06407
397021	ENSG00000159063	11	-	0.0569082	0.889108	0.37395	0.999999	ALG8	78112380	78112649	-1.82608
525562	ENSG00000176208	17	+	0.0671171	0.889099	0.373957	0.999999	ATAD5	30844835	30844916	-1.93075
155827	ENSG00000030419	2	-	-0.0320034	-0.889095	0.373958	0.999999	IKZF2	213056989	213057099	1.48145
201214	ENSG00000138639	4	+	0.0771317	0.889092	0.37396	0.999999	ARHGAP24	85827745	85827892	-2.50649
460656	ENSG00000100906	14	-	-0.0603028	-0.889094	0.37396	0.999999	NFKBIA	35404651	35404700	-2.30345
517273	ENSG00000090863	16	-	-0.0255922	-0.889082	0.373962	0.999999	GLG1	74453171	74453188	1.83871
422023	ENSG00000111266	12	-	0.0519198	0.889092	0.373964	0.999999	DUSP16	12562117	12562383	-0.994631
599006	ENSG00000160013	19	-	-0.0691357	-0.889136	0.373966	0.999999	PTGIR	46623458	46623574	-2.25592
86107	ENSG00000010072	1	+	-0.0556388	-0.889084	0.373971	0.999999	SPRTN	231347677	231347796	-1.83628
505156	ENSG00000197912	16	+	-0.0322035	-0.889052	0.373976	0.999999	SPG7	89513014	89513037	0.66259
553764	ENSG00000132475	17	-	-0.0283339	-0.889058	0.373978	0.999999	H3F3B	75779662	75779758	4.42032
135296	ENSG00000144535	2	+	-0.0258698	-0.88905	0.373981	0.999999	DIS3L2	232029979	232030080	1.58498
569963	ENSG00000141968	19	+	0.0448458	0.889038	0.373987	0.999999	VAV1	6826712	6827104	-0.767284
497645	ENSG00000175938	16	+	-0.0412075	-0.889105	0.373991	0.999999	ORAI3	30949152	30949517	-0.62924
197605	ENSG00000168228	4	+	-0.0462306	-0.889021	0.373998	0.999999	ZCCHC4	25333297	25333302	-0.765003
354437	ENSG00000151929	10	+	0.0608878	0.889119	0.373999	0.999999	BAG3	119676708	119677819	-0.0120985
123620	ENSG00000115446	2	+	0.0226067	0.88903	0.374001	0.999999	UNC50	98609756	98610039	2.65633
610909	ENSG00000196209	20	-	-0.0801088	-0.889019	0.374001	0.999999	SIRPB2	1491454	1491481	-2.33676
59518	ENSG00000160072	1	+	0.0648169	0.889019	0.374004	0.999999	ATAD3B	1484569	1485015	-2.17874
116470	ENSG00000138029	2	+	0.0227591	0.889004	0.374008	0.999999	HADHB	26260538	26261020	1.64635
378608	ENSG00000149273	11	+	-0.0971668	-0.88899	0.374013	0.999999	RPS3	75399841	75399866	-1.96879
174345	ENSG00000136521	3	+	-0.032076	-0.888964	0.374028	0.999999	NDUFB5	179624268	179624351	1.27004
324655	ENSG00000164975	9	+	-0.0250666	-0.888966	0.374029	0.999999	SNAPC3	15460314	15461630	1.87684
470888	ENSG00000168803	15	+	0.0684604	0.888949	0.374041	0.999999	ADAL	43347016	43347096	-2.37956
124780	ENSG00000153094	2	+	0.0320199	0.888928	0.374049	0.999999	BCL2L11	111164353	111164643	1.18349
534196	ENSG00000177728	17	+	0.0643627	0.888917	0.374052	0.999999	TMEM94	75493699	75493769	-2.48848
168011	ENSG00000036054	3	+	-0.0261242	-0.888912	0.374056	0.999999	TBC1D23	100319069	100319204	1.60978
382507	ENSG00000196655	11	+	0.0590957	0.888908	0.374059	0.999999	TRAPPC4	119019425	119019503	-1.90242
485485	ENSG00000261544	15	-	0.0742235	0.889059	0.374061	0.999999	AC011939.2	65766460	65766776	-0.0246241
485486	ENSG00000261544	15	-	-0.0742235	-0.889059	0.374061	0.999999	AC011939.2	65767288	65767398	-1.09192
158373	ENSG00000068024	2	-	0.0424373	0.888887	0.374067	0.999999	HDAC4	239091144	239091894	-0.135689
78831	ENSG00000143224	1	+	-0.0470839	-0.888889	0.374069	0.999999	PPOX	161168432	161168522	-0.737257
649036	ENSG00000126012	X	-	-0.0571818	-0.888871	0.374076	0.999999	KDM5C	53201279	53201303	-2.21532
344145	ENSG00000165684	9	-	0.0615204	0.888878	0.374079	0.999999	SNAPC4	136387742	136387848	-1.86501
562633	ENSG00000082397	18	-	0.0484895	0.888863	0.37408	0.999999	EPB41L3	5397398	5397426	-0.505624
425210	ENSG00000174243	12	-	0.0205309	0.888849	0.374088	0.999999	DDX23	48836681	48836771	2.52202
507965	ENSG00000103313	16	-	-0.0245969	-0.888843	0.374098	0.999999	MEFV	3256311	3256587	3.70824
314152	ENSG00000104228	8	-	-0.0393403	-0.88885	0.374098	0.999999	TRIM35	27290156	27290178	-0.175354
436739	ENSG00000196458	12	-	0.0486752	0.88887	0.374099	0.999999	ZNF605	132918308	132921461	-0.152353
204070	ENSG00000164134	4	+	0.0586394	0.888828	0.374101	0.999999	NAA15	139341070	139341073	-2.23531
465356	ENSG00000015133	14	-	-0.0290551	-0.888822	0.374102	0.999999	CCDC88C	91305765	91305926	1.11247
265751	ENSG00000164430	6	-	-0.0253908	-0.888846	0.374104	0.999999	CGAS	73423709	73425463	2.39672
456291	ENSG00000197102	14	+	0.0556989	0.888809	0.374107	0.999999	DYNC1H1	102012471	102012867	-1.62356
575888	ENSG00000131944	19	+	0.0732077	0.888869	0.374109	0.999999	FAAP24	32977317	32977496	-2.0974
357709	ENSG00000107897	10	-	-0.0294948	-0.888815	0.374111	0.999999	ACBD5	27204447	27204549	0.921141
647707	ENSG00000185753	X	-	-0.0222656	-0.888825	0.374112	0.999999	CXorf38	40629937	40630162	2.0819
172406	ENSG00000163754	3	+	-0.0339477	-0.888808	0.374112	0.999999	GYG1	148996893	148996904	0.593686
241334	ENSG00000213523	5	-	-0.0580199	-0.888812	0.374115	0.999999	SRA1	140557447	140557456	-2.58318
187852	ENSG00000169087	3	-	-0.0426432	-0.888799	0.374121	0.999999	HSPBAP1	122793661	122793714	-0.25577
596826	ENSG00000105221	19	-	-0.0338453	-0.888775	0.374126	0.999999	AKT2	40233670	40233754	0.707005
566886	ENSG00000176225	18	-	-0.0445493	-0.888773	0.374127	0.999999	RTTN	70086613	70086684	-0.785196
429151	ENSG00000135407	12	-	0.0540868	0.888775	0.374129	0.999999	AVIL	57807331	57807489	-0.777447
523759	ENSG00000141127	17	+	0.0364621	0.888771	0.374131	0.999999	PRPSAP2	18865549	18865564	0.146908
416110	ENSG00000204856	12	+	-0.0484147	-0.888782	0.374137	0.999999	FAM216A	110486325	110486454	-0.451919
520455	ENSG00000141503	17	+	0.0352139	0.888757	0.374138	0.999999	MINK1	4884363	4884468	0.653218
555442	ENSG00000167302	17	-	-0.0511164	-0.888755	0.37414	0.999999	TEPSIN	81233432	81233503	-2.06788
196814	ENSG00000155275	4	+	-0.0371579	-0.888761	0.374141	0.999999	TRMT44	8454742	8454813	-0.0267263
395395	ENSG00000149716	11	-	0.037655	0.888742	0.374147	0.999999	LTO1	69667511	69667587	-0.0449028
250284	ENSG00000064999	6	+	-0.0420403	-0.888729	0.374155	0.999999	ANKS1A	35088606	35088963	-0.27805
588162	ENSG00000130254	19	-	0.0247496	0.888716	0.37416	0.999999	SAFB2	5598832	5598884	1.52736
370703	ENSG00000135372	11	+	-0.0309045	-0.888709	0.374164	0.999999	NAT10	34141719	34141817	0.556592
605855	ENSG00000101294	20	+	-0.0354399	-0.888694	0.37417	0.999999	HM13	31569253	31569308	0.13676
634499	ENSG00000196588	22	-	-0.0355358	-0.888695	0.374173	0.999999	MRTFA	40411390	40411838	0.301196
422759	ENSG00000111728	12	-	0.037355	0.888693	0.374176	0.999999	ST8SIA1	22195630	22200998	1.17716
263713	ENSG00000112561	6	-	-0.0532697	-0.888685	0.374178	0.999999	TFEB	41733829	41733853	-1.27412
217747	ENSG00000164117	4	-	0.0347686	0.888695	0.37418	0.999999	FBXO8	174262764	174262795	0.491729
118054	ENSG00000152133	2	+	-0.0410276	-0.888684	0.374191	0.999999	GPATCH11	37089640	37089866	0.457072
630756	ENSG00000099899	22	-	0.0480932	0.888652	0.374194	0.999999	TRMT2A	20115440	20115447	-0.95168
488002	ENSG00000259548	15	-	0.0840635	0.888809	0.374195	0.999999	AC021483.1	79832466	79832975	0.16059
488003	ENSG00000259548	15	-	-0.0840635	-0.888809	0.374195	0.999999	AC021483.1	79833526	79833554	-1.82791
484865	ENSG00000103657	15	-	-0.0201244	-0.888645	0.374196	0.999999	HERC1	63654119	63654324	2.45659
151322	ENSG00000169507	2	-	-0.121639	-0.888797	0.374202	0.999999	SLC38A11	164896186	164898328	-0.914089
151347	ENSG00000169507	2	-	0.121639	0.888797	0.374202	0.999999	SLC38A11	164952782	164953141	-2.59367
165637	ENSG00000168237	3	+	-0.0286861	-0.888642	0.374204	0.999999	GLYCTK	52291112	52291744	1.39702
409251	ENSG00000182544	12	+	0.0265435	0.888703	0.374207	0.999999	MFSD5	53253753	53254404	2.44541
461859	ENSG00000197930	14	-	-0.0331504	-0.888593	0.374227	0.999999	ERO1A	52695368	52695529	1.19324
166694	ENSG00000168301	3	+	-0.0422671	-0.888619	0.374228	0.999999	KCTD6	58494153	58494408	-0.365679
159093	ENSG00000168393	2	-	0.0579631	0.888607	0.374231	0.999999	DTYMK	241685116	241685768	-1.52583
195450	ENSG00000127415	4	+	-0.0600703	-0.888608	0.374232	0.999999	IDUA	1004012	1004112	-1.87522
481409	ENSG00000166887	15	-	0.0225793	0.888567	0.374239	0.999999	VPS39	42184517	42184700	2.18319
528409	ENSG00000131467	17	+	-0.0347502	-0.888567	0.374241	0.999999	PSME3	42839010	42839012	0.498666
319910	ENSG00000154188	8	-	0.0701331	0.888574	0.374243	0.999999	ANGPT1	107303240	107303367	-1.31409
113447	ENSG00000143633	1	-	-0.0418492	-0.888569	0.374245	0.999999	C1orf131	231241024	231241090	-0.340763
146798	ENSG00000115073	2	-	0.0598676	0.888563	0.374249	0.999999	ACTR1B	97663917	97664107	-2.64847
432931	ENSG00000084112	12	-	0.0233404	0.888548	0.374254	0.999999	SSH1	108778272	108784796	3.39984
521329	ENSG00000072818	17	+	-0.046932	-0.888539	0.374255	0.999999	ACAP1	7348222	7348252	-0.640523
399951	ENSG00000160613	11	-	0.0371216	0.888532	0.374258	0.999999	PCSK7	117229857	117230240	0.195791
187131	ENSG00000163617	3	-	0.0508961	0.888538	0.374258	0.999999	CCDC191	114035044	114035093	-0.963531
328193	ENSG00000196730	9	+	-0.0425112	-0.888529	0.37426	0.999999	DAPK1	87649921	87649989	0.212498
436655	ENSG00000090615	12	-	-0.028296	-0.88852	0.374267	0.999999	GOLGA3	132816540	132816812	1.23755
179308	ENSG00000033867	3	-	0.0308913	0.888505	0.374273	0.999999	SLC4A7	27421622	27421671	0.98376
541843	ENSG00000171953	17	-	0.0462731	0.888512	0.374274	0.999999	ATPAF2	18024705	18025250	-0.751009
425277	ENSG00000134285	12	-	-0.05445	-0.88851	0.374276	0.999999	FKBP11	48924257	48924560	-1.24363
425430	ENSG00000167548	12	-	-0.0534237	-0.88849	0.37428	0.999999	KMT2D	49039724	49041535	-0.52112
446071	ENSG00000088387	13	-	0.0309573	0.888467	0.374292	0.999999	DOCK9	98922051	98922146	0.806724
621396	ENSG00000159082	21	-	-0.061638	-0.888453	0.374302	0.999999	SYNJ1	32631778	32631801	-2.06535
474203	ENSG00000166233	15	+	0.0335316	0.888447	0.374306	0.999999	ARIH1	72566370	72566562	-0.0487474
112927	ENSG00000228382	1	-	0.053583	0.888546	0.374307	0.999999	ITPKB-IT1	226656640	226656679	-0.770818
416821	ENSG00000151176	12	+	0.0570259	0.888445	0.374314	0.999999	PLBD2	113388459	113389238	-1.18066
634976	ENSG00000100227	22	-	-0.0522823	-0.888419	0.374323	0.999999	POLDIP3	42597708	42597737	-1.67853
253454	ENSG00000112701	6	+	0.0382941	0.888399	0.37433	0.999999	SENP6	75646511	75646851	0.311563
310171	ENSG00000156831	8	+	-0.0496341	-0.888404	0.374331	0.999999	NSMCE2	125357712	125357771	-0.824066
120409	ENSG00000143971	2	+	0.043705	0.888392	0.374346	0.999999	ETAA1	67400344	67402861	0.684538
456503	ENSG00000196663	14	+	0.0275337	0.888362	0.374352	0.999999	TECPR2	102414636	102414793	2.57644
64377	ENSG00000180198	1	+	0.0508444	0.888339	0.374367	0.999999	RCC1	28536262	28536293	-0.954631
386062	ENSG00000110713	11	-	-0.0185869	-0.888327	0.374367	0.999999	NUP98	3731483	3731576	3.5165
524205	ENSG00000128487	17	+	-0.0353695	-0.888319	0.374373	0.999999	SPECC1	20204353	20204356	2.50421
344323	ENSG00000169692	9	-	0.0548691	0.888344	0.374373	0.999999	AGPAT2	136687176	136687365	-1.89557
381345	ENSG00000250303	11	+	0.0637538	0.888371	0.374377	0.999999	AP002884.1	112293727	112293929	-1.42464
624210	ENSG00000099917	22	+	-0.0557174	-0.888308	0.374378	0.999999	MED15	20566491	20566526	-1.43036
556422	ENSG00000141551	17	-	0.0302737	0.888296	0.374385	0.999999	CSNK1D	82244645	82244679	0.829411
467094	ENSG00000142208	14	-	-0.0307591	-0.888288	0.374389	0.999999	AKT1	104772964	104772993	1.24254
163235	ENSG00000168036	3	+	-0.0209042	-0.888268	0.374398	0.999999	CTNNB1	41233853	41233867	2.73718
425099	ENSG00000139620	12	-	-0.0246552	-0.888272	0.3744	0.999999	KANSL2	48679036	48679150	1.61056
108790	ENSG00000135870	1	-	0.0189527	0.888273	0.3744	0.999999	RC3H1	173938576	173938871	3.11377
353301	ENSG00000148835	10	+	-0.0398694	-0.888282	0.374406	0.999999	TAF5	103387521	103387698	-0.113076
408092	ENSG00000139644	12	+	-0.0273108	-0.888249	0.37441	0.999999	TMBIM6	49741571	49741573	1.37958
85981	ENSG00000135775	1	+	-0.0264126	-0.888244	0.374416	0.999999	COG2	230669356	230669535	1.22199
272191	ENSG00000071994	6	-	-0.0280465	-0.888219	0.37443	0.999999	PDCD2	170582849	170583056	1.28278
153017	ENSG00000155657	2	-	0.0459952	0.888188	0.37444	0.999999	TTN	178621475	178621741	0.0999296
613175	ENSG00000101464	20	-	0.0439932	0.888201	0.374442	0.999999	PIGU	34657180	34657244	-0.625272
418431	ENSG00000081760	12	+	-0.0590103	-0.888186	0.37445	0.999999	AACS	125124902	125125024	-1.68412
185994	ENSG00000080822	3	-	0.0261889	0.888176	0.37445	0.999999	CLDND1	98516777	98516781	1.88586
321666	ENSG00000104419	8	-	-0.0255391	-0.888169	0.374453	0.999999	NDRG1	133262060	133262167	1.77455
159993	ENSG00000114026	3	+	-0.055103	-0.888163	0.37446	0.999999	OGG1	9757192	9757204	-1.56687
81961	ENSG00000134371	1	+	0.0354733	0.888149	0.374465	0.999999	CDC73	193236965	193237693	0.163252
439636	ENSG00000083544	13	+	-0.0339467	-0.888122	0.374483	0.999999	TDRD3	60494435	60494575	0.607685
279719	ENSG00000004766	7	+	0.0352054	0.888096	0.374492	0.999999	VPS50	93271220	93271262	0.616616
635601	ENSG00000188511	22	-	-0.0399169	-0.888123	0.374492	0.999999	C22orf34	49656624	49657404	1.67909
317418	ENSG00000040341	8	-	0.0264448	0.888096	0.374494	0.999999	STAU2	73615675	73615782	1.5717
371843	ENSG00000175224	11	+	-0.0603195	-0.888085	0.374498	0.999999	ATG13	46617578	46617581	-2.46211
587326	ENSG00000104964	19	-	0.0314067	0.888082	0.374504	0.999999	AES	3052983	3053161	1.5292
324331	ENSG00000120217	9	+	0.0650255	0.888087	0.374506	0.999999	CD274	5465607	5465912	-0.557088
298099	ENSG00000091732	7	-	0.0591862	0.888045	0.374527	0.999999	ZC3HC1	130018315	130018325	-2.0664
302991	ENSG00000120913	8	+	0.0647862	0.888034	0.374528	0.999999	PDLIM2	22580212	22580225	-2.26199
620474	ENSG00000228314	21	-	0.105224	0.888035	0.37454	0.999999	CYP4F29P	13847593	13847713	-2.56552
643435	ENSG00000183918	X	+	-0.0437119	-0.888026	0.374543	0.999999	SH2D1A	124372846	124373155	0.861884
267324	ENSG00000085382	6	-	-0.0415047	-0.888	0.374546	0.999999	HACE1	104750341	104750472	-0.283838
224646	ENSG00000164292	5	+	-0.0616887	-0.888002	0.374546	0.999999	RHOBTB3	95737012	95737075	-1.24004
527014	ENSG00000277791	17	+	0.0219187	0.887998	0.374554	0.999999	PSMB3	38764119	38764225	3.59397
143453	ENSG00000197329	2	-	-0.0539975	-0.887968	0.374572	0.999999	PELI1	64144397	64144420	-2.15498
478353	ENSG00000068305	15	+	-0.0549057	-0.88795	0.374574	0.999999	MEF2A	99566087	99566104	-1.21774
555041	ENSG00000171302	17	-	-0.0286128	-0.887935	0.374583	0.999999	CANT1	78996992	78997105	1.375
359864	ENSG00000072422	10	-	-0.075396	-0.887939	0.374586	0.999999	RHOBTB1	60892810	60892995	-1.44973
223780	ENSG00000039319	5	+	-0.024659	-0.887922	0.374587	0.999999	ZFYVE16	80473754	80473859	2.11669
89374	ENSG00000162408	1	-	0.0315303	0.887921	0.374592	0.999999	NOL9	6528994	6529171	0.638332
579950	ENSG00000124444	19	+	-0.0465139	-0.887941	0.374595	0.999999	ZNF576	43600005	43600370	-0.651838
111308	ENSG00000143486	1	-	0.0354771	0.887909	0.374595	0.999999	EIF2D	206608296	206608326	0.1004
120114	ENSG00000225889	2	+	-0.0680175	-0.88792	0.374598	0.999999	AC012368.1	64228453	64228467	-1.30269
243194	ENSG00000135077	5	-	0.0439117	0.887914	0.374598	0.999999	HAVCR2	157107046	157107283	-0.277732
647084	ENSG00000173674	X	-	-0.0481134	-0.887926	0.374603	0.999999	EIF1AX	20132182	20132263	0.116771
567929	ENSG00000064687	19	+	-0.0504456	-0.88788	0.374608	0.999999	ABCA7	1063760	1063863	-0.788896
77588	ENSG00000132676	1	+	0.0241144	0.887882	0.374609	0.999999	DAP3	155729042	155729064	1.79387
568721	ENSG00000005206	19	+	0.059398	0.887893	0.37461	0.999999	SPPL2B	2342722	2343210	-2.20916
257032	ENSG00000055208	6	+	-0.0236027	-0.887884	0.37461	0.999999	TAB2	149369909	149370075	2.26562
123596	ENSG00000040933	2	+	-0.0295056	-0.887876	0.374612	0.999999	INPP4A	98564640	98564763	0.957729
211607	ENSG00000138744	4	-	0.0281441	0.887882	0.374612	0.999999	NAAA	75936164	75936230	2.64471
585179	ENSG00000198440	19	+	-0.0618912	-0.887875	0.374622	0.999999	ZNF583	56423071	56423149	-1.44526
84804	ENSG00000067704	1	+	-0.0221022	-0.887858	0.374624	0.999999	IARS2	220114314	220114450	2.08238
391377	ENSG00000134809	11	-	0.0692487	0.887892	0.374624	0.999999	TIMM10	57530727	57530734	-1.961
364437	ENSG00000099204	10	-	-0.0678637	-0.887852	0.374624	0.999999	ABLIM1	114468217	114468265	-2.4284
124949	ENSG00000114999	2	+	-0.0343257	-0.887872	0.374626	0.999999	TTL	112502912	112503181	0.338791
370325	ENSG00000109911	11	+	0.0662098	0.887819	0.374642	0.999999	ELP4	31784363	31784573	-2.47733
314261	ENSG00000147419	8	-	0.0621841	0.887817	0.374647	0.999999	CCDC25	27748072	27748076	-2.02937
328797	ENSG00000175787	9	+	-0.0464769	-0.887809	0.374663	0.999999	ZNF169	94293070	94293441	-0.797594
144047	ENSG00000179818	2	-	-0.0551156	-0.887762	0.37467	0.999999	PCBP1-AS1	70086251	70086251	-1.07814
576067	ENSG00000166398	19	+	-0.0364575	-0.887767	0.374673	0.999999	KIAA0355	34339867	34339992	0.207231
88381	ENSG00000008130	1	-	0.023255	0.887756	0.374676	0.999999	NADK	1756503	1756587	3.75212
556015	ENSG00000187531	17	-	-0.0519938	-0.887729	0.374691	0.999999	SIRT7	81915972	81916057	-1.20393
423471	ENSG00000133687	12	-	0.0986671	0.88773	0.374693	0.999999	TMTC1	29556857	29557000	-1.29849
405597	ENSG00000111711	12	+	-0.0466868	-0.887729	0.374695	0.999999	GOLT1B	21516204	21516231	-0.490213
97063	ENSG00000162384	1	-	0.0412535	0.887721	0.374699	0.999999	C1orf123	53218924	53219027	-0.547586
382136	ENSG00000110344	11	+	0.0169241	0.887707	0.374706	0.999999	UBE4A	118373494	118373685	2.84042
122204	ENSG00000132300	2	+	-0.0230262	-0.887698	0.374706	0.999999	PTCD3	86121494	86121591	2.26386
523059	ENSG00000133030	17	+	0.0444018	0.887698	0.374707	0.999999	MPRIP	17180607	17180669	-0.627372
201138	ENSG00000163319	4	+	0.0537973	0.8877	0.37471	0.999999	MRPS18C	83461329	83461423	-0.773064
518852	ENSG00000103257	16	-	0.081164	0.887722	0.37471	0.999999	SLC7A5	87839702	87839825	-1.84519
246952	ENSG00000225921	6	+	-0.0379335	-0.887708	0.374711	0.999999	NOL7	13615547	13615588	0.0127516
459600	ENSG00000129559	14	-	0.0570093	0.887693	0.374721	0.999999	NEDD8	24232355	24232355	-1.3818
305287	ENSG00000070501	8	+	0.0356494	0.887669	0.374724	0.999999	POLB	42349016	42349038	0.588056
394390	ENSG00000175376	11	-	0.04262	0.887673	0.374724	0.999999	EIF1AD	66000506	66000742	-0.70878
484160	ENSG00000137776	15	-	0.053715	0.887659	0.374727	0.999999	SLTM	58887120	58887124	-1.78197
371169	ENSG00000052841	11	+	0.020181	0.887653	0.374731	0.999999	TTC17	43391821	43391870	2.44872
79648	ENSG00000143190	1	+	-0.0611418	-0.887649	0.374735	0.999999	POU2F1	167396533	167396825	-1.99622
262773	ENSG00000137288	6	-	-0.0361045	-0.887663	0.37474	0.999999	UQCC2	33697751	33698657	0.50567
323734	ENSG00000196150	8	-	-0.0501181	-0.887654	0.37474	0.999999	ZNF250	144889933	144889965	-1.14331
65453	ENSG00000146463	1	+	0.0351618	0.887627	0.374746	0.999999	ZMYM4	35381259	35381433	0.0461668
222954	ENSG00000157107	5	+	-0.0322377	-0.887623	0.374749	0.999999	FCHO2	73058433	73058524	1.69528
423386	ENSG00000087502	12	-	-0.0363595	-0.887621	0.374749	0.999999	ERGIC2	29341734	29341761	0.937962
346554	ENSG00000078403	10	+	-0.0348089	-0.887617	0.374751	0.999999	MLLT10	21651754	21651768	0.0617523
580070	ENSG00000267680	19	+	0.024819	0.887621	0.374753	0.999999	ZNF224	44095159	44095941	1.67518
140839	ENSG00000008869	2	-	0.0200018	0.8876	0.37476	0.999999	HEATR5B	37070230	37070387	2.34576
64222	ENSG00000130775	1	+	-0.046177	-0.8876	0.374764	0.999999	THEMIS2	27872558	27872567	-1.33758
341080	ENSG00000119314	9	-	-0.0216437	-0.887597	0.374764	0.999999	PTBP3	112275844	112275909	2.91703
78816	ENSG00000143224	1	+	0.0621588	0.887594	0.374766	0.999999	PPOX	161166612	161166672	-2.30684
358904	ENSG00000263482	10	-	-0.0643861	-0.887619	0.374768	0.999999	ANTXRLP1	46268626	46268686	-1.23328
308590	ENSG00000104341	8	+	0.0440691	0.887611	0.374772	0.999999	LAPTM4B	97851475	97852598	0.803048
60586	ENSG00000049245	1	+	-0.0220308	-0.887583	0.374788	0.999999	VAMP3	7778118	7778169	2.18818
232396	ENSG00000113300	5	+	-0.0502206	-0.887556	0.374789	0.999999	CNOT6	180495421	180495588	-1.24452
456465	ENSG00000140153	14	+	-0.0358396	-0.887545	0.374792	0.999999	WDR20	102222830	102223358	0.242434
654218	ENSG00000089820	X	-	-0.0352243	-0.887525	0.3748	0.999999	ARHGAP4	153909468	153909507	0.485804
527012	ENSG00000277791	17	+	0.032587	0.887537	0.374802	0.999999	PSMB3	38762051	38762410	0.854707
551366	ENSG00000108604	17	-	0.0199509	0.8875	0.374815	0.999999	SMARCD2	63833587	63833704	3.11496
575271	ENSG00000197134	19	+	0.0711796	0.88753	0.374816	0.999999	ZNF257	22073469	22073564	-1.26174
364067	ENSG00000108039	10	-	-0.0455239	-0.887492	0.374817	0.999999	XPNPEP1	109893076	109893369	-0.959382
89964	ENSG00000198793	1	-	0.0346102	0.88749	0.374818	0.999999	MTOR	11117004	11117086	0.10162
104694	ENSG00000182134	1	-	0.0559231	0.887489	0.374823	0.999999	TDRKH	151779208	151779242	-1.56274
340285	ENSG00000119523	9	-	-0.0433787	-0.887524	0.374833	0.999999	ALG2	99221547	99221942	-0.572564
438642	ENSG00000133114	13	+	0.0420962	0.887463	0.374839	0.999999	GPALPP1	45033236	45033602	-0.405454
94046	ENSG00000163866	1	-	-0.0243029	-0.887471	0.37484	0.999999	SMIM12	34855689	34855770	1.87134
585455	ENSG00000105136	19	+	-0.0636017	-0.887453	0.374845	0.999999	ZNF419	57494649	57494665	-2.29566
110586	ENSG00000117139	1	-	0.0389653	0.887434	0.374847	0.999999	KDM5B	202746605	202747565	-0.177646
270950	ENSG00000112031	6	-	-0.0459546	-0.887448	0.37485	0.999999	MTRF1L	152992857	152992974	-0.222359
476966	ENSG00000140526	15	+	-0.0271921	-0.887411	0.374864	0.999999	ABHD2	89185424	89185516	2.77278
626007	ENSG00000182944	22	+	-0.0203253	-0.887393	0.37487	0.999999	EWSR1	29273741	29273792	3.06131
295438	ENSG00000160813	7	-	-0.0479532	-0.887433	0.374876	0.999999	PPP1R35	100435283	100435358	-0.387189
190192	ENSG00000114127	3	-	0.0224061	0.887376	0.374879	0.999999	XRN1	142418815	142418881	2.69351
549887	ENSG00000011258	17	-	-0.0572835	-0.887382	0.374879	0.999999	MBTD1	51259942	51260066	-2.78624
451733	ENSG00000054654	14	+	0.0306509	0.887359	0.374887	0.999999	SYNE2	64022864	64024256	1.34695
241577	ENSG00000131504	5	-	0.0668141	0.887358	0.374889	0.999999	DIAPH1	141560625	141560701	-1.48734
375455	ENSG00000142186	11	+	0.0427345	0.887358	0.37489	0.999999	SCYL1	65536986	65537023	-0.319908
436999	ENSG00000032742	13	+	-0.0538278	-0.887357	0.374892	0.999999	IFT88	20644843	20644958	-1.13863
455736	ENSG00000100811	14	+	-0.0248759	-0.887367	0.374894	0.999999	YY1	100239759	100239923	1.53282
600392	ENSG00000126456	19	-	-0.033486	-0.887338	0.3749	0.999999	IRF3	49662069	49662132	0.202794
532361	ENSG00000146872	17	+	0.0277187	0.887314	0.374914	0.999999	TLK2	62522204	62522268	1.4306
278162	ENSG00000174428	7	+	0.0609933	0.887361	0.37492	0.999999	GTF2IRD2B	75123136	75123189	-1.71862
598068	ENSG00000167378	19	-	0.0269505	0.887324	0.374924	0.999999	IRGQ	43589688	43591873	1.84475
618059	ENSG00000237945	21	+	0.0582032	0.887293	0.374926	0.999999	LINC00649	33962229	33962649	-1.13108
66172	ENSG00000131236	1	+	-0.0177152	-0.887281	0.374931	0.999999	CAP1	40066273	40066295	3.96224
497788	ENSG00000103507	16	+	0.0495729	0.88728	0.374935	0.999999	BCKDK	31112568	31112791	-1.0497
354525	ENSG00000107651	10	+	0.0329064	0.887269	0.374939	0.999999	SEC23IP	119909041	119909130	0.337695
630982	ENSG00000241973	22	-	-0.0350332	-0.88726	0.374941	0.999999	PI4KA	20749905	20749994	0.466814
191143	ENSG00000174953	3	-	-0.0330485	-0.887241	0.374953	0.999999	DHX36	154303329	154303343	0.410855
187721	ENSG00000173226	3	-	0.0328266	0.887235	0.374961	0.999999	IQCB1	121807344	121807443	0.842751
350899	ENSG00000108219	10	+	-0.0271678	-0.887228	0.374963	0.999999	TSPAN14	80518217	80518337	1.61876
504309	ENSG00000135686	16	+	-0.0349638	-0.88721	0.374978	0.999999	KLHL36	84659539	84659630	0.208606
405415	ENSG00000139154	12	+	0.0301257	0.887205	0.37498	0.999999	AEBP2	19473248	19473355	1.06446
216667	ENSG00000059691	4	-	-0.0497743	-0.887188	0.374985	0.999999	GATB	151722216	151724480	-1.04633
465758	ENSG00000011114	14	-	-0.0329541	-0.887187	0.374987	0.999999	BTBD7	93257195	93257355	0.360341
578428	ENSG00000128016	19	+	-0.0317216	-0.887203	0.374988	0.999999	ZFP36	39406933	39407109	1.72601
430946	ENSG00000198707	12	-	-0.0584371	-0.887167	0.374992	0.999999	CEP290	88106996	88107098	-1.45146
571490	ENSG00000127616	19	+	-0.0513433	-0.887164	0.374993	0.999999	SMARCA4	11034123	11034146	-1.63332
117406	ENSG00000115295	2	+	0.0326137	0.887168	0.374993	0.999999	CLIP4	29174373	29174445	0.600531
257778	ENSG00000146433	6	+	-0.0353274	-0.88717	0.374998	0.999999	TMEM181	158623550	158623607	0.33581
451365	ENSG00000126773	14	+	-0.027921	-0.887158	0.374999	0.999999	PCNX4	60118377	60118442	1.19064
359320	ENSG00000227345	10	-	0.0316788	0.887144	0.375008	0.999999	PARG	49879673	49879830	0.566143
164830	ENSG00000164068	3	+	0.0487125	0.887114	0.375021	0.999999	RNF123	49702111	49702144	0.635038
520159	ENSG00000127774	17	+	-0.0670104	-0.887216	0.375022	0.999999	EMC6	3668900	3669012	-2.68572
459926	ENSG00000100445	14	-	-0.0499277	-0.887106	0.375027	0.999999	SDR39U1	24442346	24442375	-1.30197
320874	ENSG00000170873	8	-	0.0330931	0.887102	0.375028	0.999999	MTSS1	124699090	124699525	1.18242
323676	ENSG00000161016	8	-	-0.0838055	-0.887093	0.375035	0.999999	RPL8	144790764	144790872	-1.44768
610845	ENSG00000088832	20	-	0.0382255	0.887082	0.375045	0.999999	FKBP1A	1371722	1371777	0.288385
135629	ENSG00000204120	2	+	-0.0516141	-0.887061	0.375048	0.999999	GIGYF2	232858609	232858612	-1.72738
307981	ENSG00000155100	8	+	0.0419126	0.887074	0.375053	0.999999	OTUD6B	91085055	91085417	-0.267038
549395	ENSG00000121067	17	-	0.0211707	0.887037	0.375063	0.999999	SPOP	49619308	49619318	2.19133
481619	ENSG00000159459	15	-	-0.0301251	-0.887015	0.375074	0.999999	UBR1	42950262	42950363	0.448732
391432	ENSG00000156603	11	-	-0.0442135	-0.88705	0.375074	0.999999	MED19	57704973	57705229	-0.186543
483141	ENSG00000092439	15	-	-0.0206113	-0.886995	0.375084	0.999999	TRPM7	50592039	50592626	3.2668
535285	ENSG00000167895	17	+	-0.0686079	-0.886995	0.375087	0.999999	TMC8	78134868	78134869	-2.40435
497953	ENSG00000140678	16	+	-0.0398535	-0.88699	0.375088	0.999999	ITGAX	31372655	31372670	1.5059
504742	ENSG00000172530	16	+	-0.0313648	-0.886987	0.375089	0.999999	BANP	87984228	87984234	0.775895
322616	ENSG00000147813	8	-	0.069521	0.886992	0.37509	0.999999	NAPRT	143574901	143574985	-2.34007
517035	ENSG00000140830	16	-	0.0278285	0.887004	0.375095	0.999999	TXNL4B	72090618	72090786	1.4054
177646	ENSG00000206573	3	-	-0.030722	-0.886976	0.375097	0.999999	THUMPD3-AS1	9391679	9391704	1.06808
102131	ENSG00000009307	1	-	0.0266256	0.886968	0.3751	0.999999	CSDE1	114737471	114737563	1.47911
96087	ENSG00000085998	1	-	-0.0504624	-0.886968	0.375101	0.999999	POMGNT1	46196779	46196849	-1.34291
71620	ENSG00000122483	1	+	-0.0552792	-0.88696	0.375105	0.999999	CCDC18	93210802	93210926	-0.940407
403783	ENSG00000126749	12	+	0.0524285	0.88696	0.375111	0.999999	EMG1	6974694	6974901	-1.23631
505341	ENSG00000167526	16	+	-0.0330263	-0.886945	0.375114	0.999999	RPL13	89561227	89561368	4.17079
244761	ENSG00000170074	5	-	-0.0678212	-0.886951	0.375114	0.999999	FAM153A	177713748	177713916	-1.04339
495669	ENSG00000237296	16	+	-0.116765	-0.886954	0.375115	0.999999	SMG1P1	22465693	22465818	-2.5661
188935	ENSG00000251474	3	-	-0.0288113	-0.886952	0.375115	0.999999	RPL32P3	129396294	129396420	0.957
82614	ENSG00000134375	1	+	0.0307604	0.886955	0.375119	0.999999	TIMM17A	201969718	201970351	1.56979
589854	ENSG00000196605	19	-	-0.0377749	-0.886937	0.375122	0.999999	ZNF846	9758059	9758473	0.429423
175046	ENSG00000145191	3	+	0.0302257	0.886917	0.375126	0.999999	EIF2B5	184136667	184136675	0.628887
140912	ENSG00000115816	2	-	-0.0449642	-0.886901	0.375141	0.999999	CEBPZ	37216140	37216208	0.502962
563247	ENSG00000141385	18	-	0.0511541	0.886883	0.37515	0.999999	AFG3L2	12360052	12360233	-1.86993
102157	ENSG00000052723	1	-	0.0225024	0.886882	0.37515	0.999999	SIKE1	114772775	114774141	2.95745
192747	ENSG00000205981	3	-	0.0464916	0.886875	0.375154	0.999999	DNAJC19	180986998	180987022	-0.347068
477454	ENSG00000197299	15	+	0.0537917	0.886872	0.375155	0.999999	BLM	90782822	90782928	-1.20974
90355	ENSG00000116809	1	-	0.0319058	0.886865	0.375157	0.999999	ZBTB17	15941871	15942252	0.709368
261088	ENSG00000137312	6	-	-0.0653499	-0.886858	0.375161	0.999999	FLOT1	30742204	30742276	-1.78377
98909	ENSG00000162613	1	-	0.0244496	0.886837	0.375171	0.999999	FUBP1	77948970	77949154	1.7507
439867	ENSG00000118939	13	+	0.0648144	0.886901	0.375177	0.999999	UCHL3	75569123	75569459	-1.64671
260961	ENSG00000204569	6	-	0.0205828	0.886829	0.375177	0.999999	PPP1R10	30616478	30616583	2.88361
373902	ENSG00000167995	11	+	-0.0346201	-0.886829	0.375179	0.999999	BEST1	61959892	61960043	0.716329
187657	ENSG00000180353	3	-	0.0305392	0.886793	0.375195	0.999999	HCLS1	121657202	121657278	1.46058
569415	ENSG00000008382	19	+	-0.051284	-0.886802	0.375196	0.999999	MPND	4354949	4355021	-1.20059
602464	ENSG00000167613	19	-	0.0292798	0.886762	0.37521	0.999999	LAIR1	54356967	54357347	1.34035
593028	ENSG00000131351	19	-	-0.0528742	-0.886761	0.37522	0.999999	HAUS8	17049766	17050063	-1.07072
93175	ENSG00000134644	1	-	-0.0262406	-0.886737	0.375223	0.999999	PUM1	30953819	30953981	1.2563
382872	ENSG00000110395	11	+	0.0257274	0.886742	0.375225	0.999999	CBL	119299636	119301887	4.44964
487099	ENSG00000140400	15	-	-0.0465622	-0.88673	0.375226	0.999999	MAN2C1	75359763	75359775	-0.319605
587770	ENSG00000167664	19	-	0.065	0.886787	0.375229	0.999999	TMIGD2	4297986	4298345	-0.823561
623129	ENSG00000186866	21	-	-0.0573863	-0.886729	0.375232	0.999999	POFUT2	45269841	45269850	-1.72785
450662	ENSG00000168175	14	+	-0.0523735	-0.886742	0.375233	0.999999	MAPK1IP1L	55051691	55051803	-1.24544
516463	ENSG00000157350	16	-	-0.0270193	-0.886729	0.375237	0.999999	ST3GAL2	70394982	70395175	2.13463
462513	ENSG00000139970	14	-	-0.0534111	-0.886733	0.375238	0.999999	RTN1	59603212	59603258	-0.405244
73883	ENSG00000163349	1	+	-0.0320504	-0.886699	0.375246	0.999999	HIPK1	113971824	113971954	1.41686
327662	ENSG00000197969	9	+	0.024757	0.886692	0.375247	0.999999	VPS13A	77321491	77321746	2.01275
106052	ENSG00000116580	1	-	0.0331204	0.886687	0.37525	0.999999	GON4L	155816212	155816262	0.505726
380767	ENSG00000166266	11	+	-0.0311975	-0.88669	0.375253	0.999999	CUL5	108094812	108094987	1.11224
524162	ENSG00000072210	17	+	0.0231669	0.886675	0.375257	0.999999	ALDH3A2	19676526	19677590	1.95098
641314	ENSG00000078589	X	+	-0.0379209	-0.886699	0.375264	0.999999	P2RY10	78947815	78947863	0.739436
417828	ENSG00000184445	12	+	0.0365776	0.886649	0.37527	0.999999	KNTC1	122575800	122575899	0.133476
279746	ENSG00000004766	7	+	-0.0350185	-0.886649	0.375271	0.999999	VPS50	93341427	93341479	0.629557
87078	ENSG00000203666	1	+	0.0707213	0.886666	0.375275	0.999999	EFCAB2	245091027	245091493	-1.83036
94731	ENSG00000183386	1	-	-0.0488376	-0.886677	0.375275	0.999999	FHL3	37999257	37999432	0.374117
84141	ENSG00000117597	1	+	0.0255366	0.886657	0.375275	0.999999	UTP25	209836801	209837211	1.66316
601605	ENSG00000197608	19	-	0.0214981	0.886613	0.375299	0.999999	ZNF841	52066490	52067498	3.11342
187363	ENSG00000176142	3	-	-0.039595	-0.886599	0.375302	0.999999	TMEM39A	119436791	119436816	-0.483376
301842	ENSG00000154328	8	+	0.0612183	0.886589	0.375318	0.999999	NEIL2	11782612	11783202	-1.5481
106946	ENSG00000163534	1	-	-0.108858	-0.886567	0.375318	0.999999	FCRL1	157820073	157820089	-1.84935
144114	ENSG00000115998	2	-	-0.0354727	-0.886569	0.375318	0.999999	C2orf42	70179532	70179642	0.0706328
149583	ENSG00000115866	2	-	-0.0272076	-0.886564	0.375319	0.999999	DARS	135914469	135914511	1.7342
640858	ENSG00000147133	X	+	0.0560035	0.886534	0.375333	0.999999	TAF1	71388589	71388737	-2.32225
109157	ENSG00000230124	1	-	0.0512815	0.88654	0.375334	0.999999	ACBD6	180275380	180275412	-1.13717
528566	ENSG00000188554	17	+	-0.0169194	-0.886534	0.375335	0.999999	NBR1	43191372	43191581	3.88735
240279	ENSG00000155329	5	-	-0.0685657	-0.886544	0.375338	0.999999	ZCCHC10	133022841	133022906	-1.45065
197873	ENSG00000109689	4	+	0.0318238	0.886524	0.375341	0.999999	STIM2	27021282	27021493	0.464001
89903	ENSG00000171824	1	-	-0.0287278	-0.886521	0.375341	0.999999	EXOSC10	11068645	11068653	0.693204
607584	ENSG00000124181	20	+	-0.0314822	-0.886511	0.375345	0.999999	PLCG1	41162648	41162725	0.66022
85553	ENSG00000181450	1	+	-0.04711	-0.886494	0.375366	0.999999	ZNF678	227563580	227563724	-0.146944
396385	ENSG00000175538	11	-	-0.0243993	-0.886493	0.375372	0.999999	KCNE3	74457406	74457414	2.42996
501829	ENSG00000159753	16	+	0.0568228	0.886461	0.375374	0.999999	CARMIL2	67647508	67647602	-1.95128
278503	ENSG00000091073	7	+	0.0602265	0.886467	0.375374	0.999999	DTX2	76504356	76504445	-2.01884
169618	ENSG00000114013	3	+	-0.0270921	-0.886467	0.375375	0.999999	CD86	122119438	122119593	2.04089
635709	ENSG00000100427	22	-	-0.0738454	-0.886463	0.375379	0.999999	MLC1	50085385	50085902	-1.99941
307885	ENSG00000104325	8	+	0.0223542	0.886449	0.375379	0.999999	DECR1	90016734	90017123	2.1969
487371	ENSG00000140374	15	-	-0.0273314	-0.886448	0.37538	0.999999	ETFA	76225905	76225929	1.66353
110159	ENSG00000116852	1	-	-0.0311524	-0.886446	0.375382	0.999999	KIF21B	201004766	201004933	1.21965
156354	ENSG00000225062	2	-	0.0721429	0.886545	0.375383	0.999999	CATIP-AS1	218367028	218367322	-1.15063
182202	ENSG00000198218	3	-	0.0246544	0.886431	0.375391	0.999999	QRICH1	49033120	49033168	1.35607
213738	ENSG00000138821	4	-	-0.0419675	-0.886435	0.375394	0.999999	SLC39A8	102344444	102344915	-0.0814144
537155	ENSG00000141252	17	-	0.0295935	0.8864	0.375406	0.999999	VPS53	601795	601896	1.251
616699	ENSG00000171700	20	-	-0.0416865	-0.886406	0.375419	0.999999	RGS19	64079426	64079492	-0.910815
593834	ENSG00000178093	19	-	0.0639887	0.886462	0.375428	0.999999	TSSK6	19514936	19515548	-1.4076
509647	ENSG00000085721	16	-	-0.0309015	-0.886366	0.375428	0.999999	RRN3	15065219	15065371	0.771295
165262	ENSG00000114735	3	+	-0.0359055	-0.886363	0.37543	0.999999	HEMK1	50572115	50572208	0.280232
299886	ENSG00000133624	7	-	0.0216389	0.886361	0.375431	0.999999	ZNF767P	149547777	149549082	2.97766
392762	ENSG00000162231	11	-	0.0211324	0.886317	0.37545	0.999999	NXF1	62803419	62803549	2.51234
379905	ENSG00000166004	11	+	-0.0381201	-0.886317	0.375451	0.999999	CEP295	93729434	93729530	-0.140898
601298	ENSG00000105374	19	-	0.0386202	0.886333	0.375453	0.999999	NKG7	51372411	51372640	2.7118
278341	ENSG00000127948	7	+	-0.0387474	-0.88631	0.375455	0.999999	POR	75980361	75980393	0.119374
226640	ENSG00000197208	5	+	0.0510338	0.886322	0.375457	0.999999	SLC22A4	132324461	132324642	-0.197886
107774	ENSG00000158887	1	-	-0.0493984	-0.886329	0.37546	0.999999	MPZ	161305534	161305694	-0.67655
80689	ENSG00000116191	1	+	0.0243745	0.886298	0.375463	0.999999	RALGPS2	178916376	178920103	4.78778
627246	ENSG00000100368	22	+	-0.0361108	-0.886298	0.375465	0.999999	CSF2RB	36935351	36935441	2.28393
632300	ENSG00000100280	22	-	0.0406311	0.886262	0.375482	0.999999	AP1B1	29367268	29367270	-0.242947
236871	ENSG00000113163	5	-	0.027768	0.886248	0.375486	0.999999	COL4A3BP	75505230	75505981	1.06383
66324	ENSG00000066136	1	+	-0.0374145	-0.886245	0.375489	0.999999	NFYC	40691838	40691867	0.0223614
351602	ENSG00000180628	10	+	0.0313435	0.886213	0.375515	0.999999	PCGF5	91251292	91251440	2.80182
296365	ENSG00000135250	7	-	-0.0239029	-0.886186	0.375521	0.999999	SRPK2	105132794	105132898	2.32115
618248	ENSG00000159256	21	+	0.0220715	0.886182	0.375525	0.999999	MORC3	36375309	36376646	3.74317
354609	ENSG00000120008	10	+	0.0233688	0.886169	0.37553	0.999999	WDR11	120871235	120871346	1.83385
473548	ENSG00000166949	15	+	-0.0527348	-0.886166	0.375533	0.999999	SMAD3	67184727	67184774	-0.98514
408121	ENSG00000139644	12	+	-0.0178183	-0.886159	0.375535	0.999999	TMBIM6	49755737	49755755	4.5101
418982	ENSG00000177169	12	+	0.0553126	0.886153	0.37554	0.999999	ULK1	131919241	131919384	-1.99358
584018	ENSG00000170906	19	+	-0.0438413	-0.886166	0.375546	0.999999	NDUFA3	54102885	54102888	0.325657
425302	ENSG00000134287	12	-	0.0406632	0.886156	0.375548	0.999999	ARF3	48938925	48938950	0.0225671
497370	ENSG00000005844	16	+	0.0222832	0.886128	0.375551	0.999999	ITGAL	30481439	30481584	3.42457
608313	ENSG00000124155	20	+	0.0396561	0.886124	0.375553	0.999999	PIGT	45426196	45426196	-0.264871
342538	ENSG00000095370	9	-	-0.0253038	-0.886129	0.375555	0.999999	SH2D3C	127773990	127774144	2.37386
247143	ENSG00000165097	6	+	0.0317606	0.886124	0.375558	0.999999	KDM1B	18207398	18207529	1.18251
385946	ENSG00000005801	11	-	0.0652953	0.886114	0.37556	0.999999	ZNF195	3379127	3379130	-2.29811
144257	ENSG00000163235	2	-	-0.0668964	-0.886118	0.375565	0.999999	TGFA	70553773	70553826	-2.44636
132344	ENSG00000118246	2	+	-0.0642497	-0.886095	0.375575	0.999999	FASTKD2	206786614	206786732	-2.34845
499291	ENSG00000177200	16	+	0.0268512	0.886079	0.375578	0.999999	CHD9	53249901	53250066	1.30643
476247	ENSG00000252690	15	+	0.0436915	0.886154	0.375579	0.999999	AC105339.2	82752884	82754628	-0.132588
307167	ENSG00000175606	8	+	-0.0293011	-0.886095	0.37558	0.999999	TMEM70	73981155	73981366	1.86683
521906	ENSG00000170004	17	+	0.0221611	0.886074	0.37558	0.999999	CHD3	7900852	7900993	2.43941
320794	ENSG00000147687	8	-	-0.0676836	-0.886039	0.375604	0.999999	TATDN1	124495472	124495517	-2.02996
260976	ENSG00000204560	6	-	0.0228154	0.88603	0.375608	0.999999	DHX16	30660032	30660242	2.01611
252530	ENSG00000096092	6	+	-0.0502491	-0.886077	0.375612	0.999999	TMEM14A	52686010	52686588	-0.545048
125546	ENSG00000125629	2	+	-0.0351962	-0.886031	0.375612	0.999999	INSIG2	118107143	118107189	0.431134
378102	ENSG00000168010	11	+	0.0478473	0.886	0.375621	0.999999	ATG16L2	72829613	72829633	0.270223
554571	ENSG00000141524	17	-	0.0291886	0.885989	0.375626	0.999999	TMC6	78113622	78113624	1.48469
176543	ENSG00000198836	3	+	-0.0363273	-0.885982	0.375629	0.999999	OPA1	193696497	193696583	0.245504
278925	ENSG00000135218	7	+	0.0474389	0.885982	0.375632	0.999999	CD36	80646446	80646518	0.391595
187461	ENSG00000082701	3	-	0.0236514	0.885983	0.375636	0.999999	GSK3B	119905755	119905852	2.40784
95332	ENSG00000117385	1	-	-0.0389631	-0.885973	0.375638	0.999999	P3H1	42766507	42766989	-0.375846
537360	ENSG00000159842	17	-	0.044704	0.885961	0.375641	0.999999	ABR	1069969	1069983	-0.52257
454343	ENSG00000042317	14	+	-0.0649895	-0.885976	0.375643	0.999999	SPATA7	88438078	88438326	-1.98216
519833	ENSG00000132383	17	+	-0.0205596	-0.885966	0.375644	0.999999	RPA1	1897537	1899554	2.87301
583818	ENSG00000130844	19	+	0.0570681	0.885952	0.37565	0.999999	ZNF331	53521856	53522084	-1.69081
567694	ENSG00000011304	19	+	-0.0347153	-0.885945	0.375651	0.999999	PTBP1	808360	808379	0.42466
256900	ENSG00000164506	6	+	-0.028902	-0.885937	0.375656	0.999999	STXBP5	147204425	147204532	0.727415
370901	ENSG00000026508	11	+	0.0227469	0.885925	0.37566	0.999999	CD44	35229323	35229333	2.88498
76175	ENSG00000159352	1	+	-0.0276567	-0.88593	0.375661	0.999999	PSMD4	151265589	151265609	1.61692
629397	ENSG00000054611	22	+	-0.0647578	-0.885923	0.375665	0.999999	TBC1D22A	46762683	46762686	-2.7446
199436	ENSG00000174780	4	+	0.0329867	0.885916	0.375668	0.999999	SRP72	56489388	56489401	0.911613
267706	ENSG00000135535	6	-	-0.0212691	-0.885897	0.375681	0.999999	CD164	109370411	109370467	4.36535
430929	ENSG00000198707	12	-	0.046015	0.885859	0.375697	0.999999	CEP290	88079092	88079229	-0.324857
213178	ENSG00000185477	4	-	-0.0549821	-0.885936	0.375697	0.999999	GPRIN3	89307615	89308010	-0.72584
606914	ENSG00000025293	20	+	0.0258863	0.885862	0.375697	0.999999	PHF20	35913317	35913335	1.15117
297841	ENSG00000106344	7	-	0.0351628	0.885864	0.375697	0.999999	RBM28	128314764	128314971	0.184697
633025	ENSG00000183530	22	-	0.0198841	0.885861	0.375701	0.999999	PRR14L	31685042	31685803	2.64463
577884	ENSG00000167642	19	+	-0.0626868	-0.885862	0.375703	0.999999	SPINT2	38289192	38290118	-2.3185
409430	ENSG00000205352	12	+	-0.0290024	-0.885854	0.375705	0.999999	PRR13	53446537	53446633	1.54172
275666	ENSG00000065883	7	+	-0.0237292	-0.885828	0.375713	0.999999	CDK13	40045930	40046025	1.9906
555840	ENSG00000185624	17	-	0.022333	0.885826	0.375715	0.999999	P4HB	81847327	81847327	2.89892
603647	ENSG00000131849	19	-	-0.0425514	-0.885825	0.375723	0.999999	ZNF132	58433843	58434178	0.234385
184171	ENSG00000163946	3	-	-0.0431674	-0.88581	0.375724	0.999999	FAM208A	56683018	56683237	-1.17801
176571	ENSG00000114315	3	+	0.0805408	0.885898	0.375732	0.999999	HES1	194136617	194136712	-2.21677
564047	ENSG00000141380	18	-	-0.0232414	-0.885789	0.375735	0.999999	SS18	26052682	26052704	1.83689
146385	ENSG00000084090	2	-	0.019044	0.885798	0.375736	0.999999	STARD7	96192369	96192468	2.92748
130591	ENSG00000151687	2	+	0.0534297	0.885784	0.375741	0.999999	ANKAR	189737683	189737841	-1.14271
262311	ENSG00000204264	6	-	0.0602653	0.885782	0.375746	0.999999	PSMB8	32844048	32844278	-1.70309
100852	ENSG00000134215	1	-	0.0311434	0.885766	0.375747	0.999999	VAV3	107571160	107571588	0.754831
82825	ENSG00000077157	1	+	-0.0724605	-0.885763	0.375749	0.999999	PPP1R12B	202574918	202575001	-2.18264
391706	ENSG00000134827	11	-	-0.0732797	-0.885736	0.375771	0.999999	TCN1	59866392	59866471	-1.05293
537422	ENSG00000108953	17	-	0.0400841	0.885725	0.375773	0.999999	YWHAE	1398833	1398877	-0.390698
263670	ENSG00000124731	6	-	-0.0357087	-0.88573	0.375776	0.999999	TREM1	41286666	41286682	1.86832
371522	ENSG00000019485	11	+	-0.067844	-0.885741	0.37578	0.999999	PRDM11	45208874	45209295	-2.41083
266165	ENSG00000005700	6	-	0.0309064	0.885674	0.375797	0.999999	IBTK	82247562	82247671	0.895879
435411	ENSG00000130779	12	-	-0.0251996	-0.88567	0.375799	0.999999	CLIP1	122319232	122319348	1.65266
233570	ENSG00000154122	5	-	-0.0442373	-0.885675	0.375799	0.999999	ANKH	14749228	14749306	1.54331
338124	ENSG00000188647	9	-	-0.0277054	-0.885672	0.375804	0.999999	PTAR1	69759853	69759941	1.2407
549785	ENSG00000008294	17	-	0.0253253	0.885656	0.375806	0.999999	SPAG9	50965495	50965626	1.51099
581794	ENSG00000087088	19	+	0.0451327	0.885659	0.37581	0.999999	BAX	48955853	48956197	-0.637887
131655	ENSG00000082146	2	+	0.125931	0.885651	0.375812	0.999999	STRADB	201457379	201457450	-0.182107
546758	ENSG00000108774	17	-	0.0628173	0.885671	0.375813	0.999999	RAB5C	42126523	42126754	-2.19559
64920	ENSG00000025800	1	+	0.0234366	0.885653	0.375814	0.999999	KPNA6	32162395	32162524	1.57466
237091	ENSG00000132842	5	-	-0.0203365	-0.885644	0.375814	0.999999	AP3B1	78116188	78116234	2.2598
455695	ENSG00000196405	14	+	-0.0554536	-0.885622	0.375824	0.999999	EVL	100128582	100128586	-1.30503
300770	ENSG00000146918	7	-	0.0698287	0.885622	0.375826	0.999999	NCAPG2	158656552	158656601	-1.52762
555484	ENSG00000157637	17	-	0.0611596	0.885619	0.375828	0.999999	SLC38A10	81251196	81251492	-1.63453
567899	ENSG00000064687	19	+	-0.0375945	-0.885601	0.375835	0.999999	ABCA7	1053329	1053531	0.78554
614881	ENSG00000062598	20	-	-0.0305297	-0.885593	0.375841	0.999999	ELMO2	46398697	46398771	0.551507
454620	ENSG00000198668	14	+	-0.0176316	-0.885582	0.375848	0.999999	CALM1	90404786	90404807	3.77282
187983	ENSG00000065534	3	-	-0.0577588	-0.885578	0.375853	0.999999	MYLK	123647224	123647427	0.478305
202160	ENSG00000153064	4	+	-0.0551235	-0.885576	0.375854	0.999999	BANK1	102071275	102071304	0.440492
331809	ENSG00000136811	9	+	-0.0416852	-0.885558	0.375861	0.999999	ODF2	128482816	128482887	-0.571522
654141	ENSG00000067840	X	-	0.0529748	0.885548	0.375874	0.999999	PDZD4	153806071	153806133	-0.351244
393299	ENSG00000068831	11	-	0.0517492	0.88553	0.375874	0.999999	RASGRP2	64727361	64727363	-1.02204
465133	ENSG00000053254	14	-	0.0528668	0.885531	0.375875	0.999999	FOXN3	89401570	89401665	-1.10311
92003	ENSG00000117318	1	-	-0.0533914	-0.885598	0.375878	0.999999	ID3	23559127	23559443	-0.153043
461461	ENSG00000087299	14	-	-0.0675569	-0.885521	0.375892	0.999999	L2HGDH	50265358	50265489	-2.40916
363074	ENSG00000095485	10	-	0.0249851	0.885489	0.375899	0.999999	CWF19L1	100260218	100260319	1.54341
220007	ENSG00000082213	5	+	0.0268858	0.885488	0.375902	0.999999	C5orf22	31538260	31538480	1.38475
346149	ENSG00000187522	10	+	0.0484155	0.885488	0.375906	0.999999	HSPA14	14850715	14851218	-0.505415
459349	ENSG00000213983	14	-	0.0397229	0.885467	0.375907	0.999999	AP1G2	23565702	23565811	-0.243977
176065	ENSG00000156976	3	+	0.0204791	0.885466	0.375908	0.999999	EIF4A2	186786164	186786216	4.25998
653154	ENSG00000186376	X	-	0.0212311	0.885487	0.375909	0.999999	ZNF75D	135286880	135287846	2.64977
101801	ENSG00000116793	1	-	-0.0321502	-0.885462	0.375913	0.999999	PHTF1	113710254	113710475	0.754108
114453	ENSG00000153187	1	-	-0.0541151	-0.885455	0.375913	0.999999	HNRNPU	244864495	244864531	-1.79498
162388	ENSG00000144674	3	+	-0.0454076	-0.885457	0.375914	0.999999	GOLGA4	37243338	37243423	-1.64998
136964	ENSG00000168385	2	+	-0.0208352	-0.885448	0.375917	0.999999	2021-09-02	241342992	241342999	2.53726
106120	ENSG00000132680	1	-	-0.048756	-0.885443	0.375924	0.999999	KHDC4	155934336	155934373	-1.85876
249715	ENSG00000204261	6	+	0.0480333	0.88544	0.375932	0.999999	PSMB8-AS1	32844108	32844132	-0.99438
434793	ENSG00000089157	12	-	0.0278746	0.885421	0.375933	0.999999	RPLP0	120198556	120198631	5.74924
306654	ENSG00000147576	8	+	-0.0597265	-0.885447	0.375933	0.999999	ADHFE1	66468665	66468807	-1.44244
595695	ENSG00000197808	19	-	-0.0612061	-0.885422	0.375942	0.999999	ZNF461	36639538	36639654	-1.77013
349720	ENSG00000198246	10	+	0.0650293	0.885449	0.375944	0.999999	SLC29A3	71363082	71363229	-1.88324
386994	ENSG00000166436	11	-	0.0692665	0.8854	0.375946	0.999999	TRIM66	8621645	8621819	-2.04103
203305	ENSG00000245958	4	+	0.0400417	0.885396	0.375948	0.999999	AC093752.1	119512921	119512970	0.214738
428206	ENSG00000170581	12	-	-0.0316882	-0.885387	0.375951	0.999999	STAT2	56351098	56351176	1.85416
640410	ENSG00000181704	X	+	-0.0299621	-0.885398	0.375954	0.999999	YIPF6	68522760	68522917	2.04468
386605	ENSG00000166337	11	-	0.0406226	0.885387	0.375966	0.999999	TAF10	6608726	6608836	-0.442847
89317	ENSG00000215788	1	-	0.0513989	0.885359	0.375969	0.999999	TNFRSF25	6463561	6463622	-0.680605
578037	ENSG00000130244	19	+	0.0503217	0.885361	0.375975	0.999999	FAM98C	38406744	38406909	-1.16638
344176	ENSG00000165689	9	-	0.0433504	0.885342	0.375979	0.999999	ENTR1	136407017	136407144	-0.62274
187212	ENSG00000181722	3	-	-0.0616599	-0.885334	0.37598	0.999999	ZBTB20	114801175	114801177	-2.32302
341774	ENSG00000119403	9	-	-0.0455264	-0.885337	0.37598	0.999999	PHF19	120865770	120865783	-0.815289
208905	ENSG00000109606	4	-	-0.0196007	-0.885338	0.37598	0.999999	DHX15	24548855	24549022	3.63432
112651	ENSG00000162923	1	-	-0.0237071	-0.885336	0.375981	0.999999	WDR26	224404430	224404570	3.63374
310270	ENSG00000253438	8	+	0.0466909	0.885329	0.375987	0.999999	PCAT1	127064048	127064891	-0.339241
136496	ENSG00000065802	2	+	-0.0378255	-0.885332	0.375988	0.999999	ASB1	238444376	238444474	-0.272469
120003	ENSG00000014641	2	+	-0.0522812	-0.88532	0.37599	0.999999	MDH1	63589325	63589384	-0.79864
642492	ENSG00000080561	X	+	0.0503207	0.885334	0.375994	0.999999	MID2	107926671	107927193	-0.609505
97440	ENSG00000162402	1	-	0.0290801	0.885302	0.375996	0.999999	USP24	55086039	55086424	0.704177
63549	ENSG00000117640	1	+	-0.0342082	-0.885307	0.375996	0.999999	MTFR1L	25826615	25826707	0.195701
126929	ENSG00000048991	2	+	0.0330469	0.885295	0.376002	0.999999	R3HDM1	135724344	135725265	0.757407
206455	ENSG00000168564	4	+	0.0238199	0.885313	0.376003	0.999999	CDKN2AIP	183446760	183447789	3.49596
242939	ENSG00000177556	5	-	0.0416647	0.885309	0.376006	0.999999	ATOX1	151751780	151752118	-0.304207
105632	ENSG00000169231	1	-	-0.052745	-0.885285	0.376008	0.999999	THBS3	155195590	155195665	-1.25057
482325	ENSG00000229474	15	-	-0.0444811	-0.885282	0.376011	0.999999	PATL2	44669967	44670087	0.572589
379331	ENSG00000171204	11	+	-0.053757	-0.885285	0.376013	0.999999	TMEM126B	85636129	85636159	-0.587238
367976	ENSG00000179532	11	+	0.0379074	0.885257	0.376022	0.999999	DNHD1	6519600	6519854	0.432518
172241	ENSG00000181744	3	+	-0.059385	-0.88527	0.376025	0.999999	C3orf58	143973090	143973255	-1.66802
654213	ENSG00000089820	X	-	0.0314585	0.885249	0.376026	0.999999	ARHGAP4	153907439	153907453	1.32087
269405	ENSG00000118515	6	-	0.0378736	0.885245	0.376027	0.999999	SGK1	134171365	134171636	0.621675
216851	ENSG00000171566	4	-	0.0281328	0.885231	0.376037	0.999999	PLRG1	154540785	154540934	1.70565
522852	ENSG00000170315	17	+	0.168445	0.885238	0.376041	0.999999	UBB	16381516	16381679	-1.65665
533030	ENSG00000154229	17	+	0.0358521	0.885224	0.376043	0.999999	PRKCA	66735489	66735662	0.769124
236878	ENSG00000113163	5	-	-0.0392311	-0.885208	0.376047	0.999999	COL4A3BP	75511287	75511302	-1.36516
303185	ENSG00000147457	8	+	-0.0255786	-0.885215	0.376047	0.999999	CHMP7	23258330	23258449	2.31916
635351	ENSG00000100364	22	-	-0.0311216	-0.885197	0.376057	0.999999	KIAA0930	45205793	45205849	1.0007
417857	ENSG00000184445	12	+	-0.0315622	-0.885187	0.376058	0.999999	KNTC1	122603027	122603243	0.766002
188035	ENSG00000175455	3	-	0.0374885	0.885188	0.376059	0.999999	CCDC14	123914319	123914621	-0.0340755
655448	ENSG00000067048	Y	+	-0.0258609	-0.88519	0.37606	0.999999	DDX3Y	12912963	12913007	-0.777909
371292	ENSG00000166199	11	+	-0.0311801	-0.885187	0.376063	0.999999	ALKBH3	43901545	43901714	0.790027
586273	ENSG00000070423	19	-	0.049626	0.885187	0.376067	0.999999	RNF126	648976	649678	-1.20703
453618	ENSG00000119686	14	+	0.0541135	0.885176	0.376073	0.999999	FLVCR2	75646619	75646633	-1.26498
531357	ENSG00000141179	17	+	-0.0391412	-0.88518	0.376074	0.999999	PCTP	55774792	55774859	1.58815
330464	ENSG00000119397	9	+	0.0247929	0.88515	0.376079	0.999999	CNTRL	121175018	121175224	1.88913
415968	ENSG00000139437	12	+	0.0216903	0.885158	0.376079	0.999999	TCHP	109916742	109918063	2.6272
392817	ENSG00000133316	11	-	-0.0416801	-0.885139	0.376088	0.999999	WDR74	62833792	62833814	-0.202541
216951	ENSG00000164114	4	-	0.0706075	0.885153	0.376094	0.999999	MAP9	155362048	155362141	-2.24253
158807	ENSG00000115687	2	-	-0.070666	-0.885119	0.376098	0.999999	PASK	241137004	241137006	-2.23173
566212	ENSG00000134440	18	-	0.0316566	0.885113	0.3761	0.999999	NARS	57606752	57607133	0.513254
317758	ENSG00000076641	8	-	-0.0209241	-0.885115	0.376105	0.999999	PAG1	80970291	80970907	3.8353
285949	ENSG00000242258	7	+	-0.0974836	-0.88523	0.376121	0.999999	LINC00996	150442549	150442892	-2.47213
285952	ENSG00000242258	7	+	0.0974836	0.88523	0.376121	0.999999	LINC00996	150447076	150448140	-1.99524
411511	ENSG00000118596	12	+	-0.0531919	-0.885068	0.376124	0.999999	SLC16A7	59734086	59734187	-1.14447
524559	ENSG00000109046	17	+	-0.0207114	-0.88506	0.376129	0.999999	WSB1	27306859	27306882	3.1285
253854	ENSG00000188994	6	+	0.0642589	0.885061	0.376131	0.999999	ZNF292	87213714	87213737	-1.42599
470762	ENSG00000159433	15	+	-0.0678024	-0.885056	0.376133	0.999999	STARD9	42682104	42682213	-2.19302
645216	ENSG00000180879	X	+	-0.0341398	-0.885061	0.376133	0.999999	SSR4	153794679	153794754	0.999304
591068	ENSG00000197857	19	-	-0.0380577	-0.885042	0.376144	0.999999	ZNF44	12294692	12294794	0.170061
182803	ENSG00000182179	3	-	0.0432089	0.88502	0.37615	0.999999	UBA7	49810460	49810516	-0.480618
462284	ENSG00000070367	14	-	0.0631663	0.885018	0.376152	0.999999	EXOC5	57232216	57232372	-2.20059
206465	ENSG00000168538	4	+	-0.0547358	-0.885014	0.376153	0.999999	TRAPPC11	183659323	183659375	-2.75033
460948	ENSG00000100934	14	-	-0.0527576	-0.88501	0.376156	0.999999	SEC23A	39103198	39103212	-2.42727
187854	ENSG00000169087	3	-	-0.0583351	-0.884966	0.376184	0.999999	HSPBAP1	122793760	122793824	-1.87338
613375	ENSG00000242372	20	-	-0.0292115	-0.884976	0.376185	0.999999	EIF6	35280654	35280697	1.59696
624732	ENSG00000211648	22	+	-0.109727	-0.885106	0.376188	0.999999	IGLV1-47	22357739	22357840	-2.09602
624733	ENSG00000211648	22	+	0.109727	0.885106	0.376188	0.999999	IGLV1-47	22357956	22358260	-0.74094
514827	ENSG00000125107	16	-	-0.0210503	-0.884937	0.376193	0.999999	CNOT1	58599236	58599260	2.35971
298532	ENSG00000122783	7	-	0.049494	0.884944	0.376193	0.999999	CYREN	135168596	135168744	-1.18921
188295	ENSG00000163848	3	-	0.0522836	0.884941	0.376195	0.999999	ZNF148	125357736	125357818	-1.63227
623992	ENSG00000183597	22	+	-0.0408199	-0.884935	0.376196	0.999999	TANGO2	20061530	20061576	1.6112
409348	ENSG00000139637	12	+	0.0670693	0.884947	0.376197	0.999999	C12orf10	53299718	53299749	-2.51857
617901	ENSG00000159140	21	+	-0.0256438	-0.88493	0.376198	0.999999	SON	33567179	33567184	1.56538
528027	ENSG00000126561	17	+	0.0223699	0.884915	0.376208	0.999999	STAT5A	42310524	42310860	2.98112
438886	ENSG00000136156	13	+	-0.0259381	-0.884912	0.37621	0.999999	ITM2B	48261562	48261591	5.03829
344004	ENSG00000130560	9	-	-0.0299079	-0.884908	0.376216	0.999999	UBAC1	135947798	135947876	1.36763
410460	ENSG00000139641	12	+	0.0211332	0.884896	0.376216	0.999999	ESYT1	56143018	56143148	2.82352
479194	ENSG00000114062	15	-	-0.0632135	-0.884894	0.376217	0.999999	UBE3A	25438542	25438571	-2.78308
180347	ENSG00000168038	3	-	-0.0305403	-0.884864	0.376234	0.999999	ULK4	41911317	41911386	0.898724
225469	ENSG00000172795	5	+	-0.0184184	-0.884859	0.37624	0.999999	DCP2	113001126	113001215	3.58202
321681	ENSG00000104419	8	-	0.0627406	0.884849	0.376241	0.999999	NDRG1	133296737	133297003	-2.38964
485913	ENSG00000140332	15	-	0.0274768	0.884831	0.37625	0.999999	TLE3	70049836	70050096	2.1203
329734	ENSG00000119318	9	+	-0.0192259	-0.884831	0.376257	0.999999	RAD23B	107306379	107306453	3.23914
634103	ENSG00000213923	22	-	-0.0611178	-0.88484	0.376258	0.999999	CSNK1E	38298094	38298203	-2.01472
66599	ENSG00000171960	1	+	0.0598234	0.884795	0.376276	0.999999	PPIH	42660905	42660955	-2.25016
541296	ENSG00000141027	17	-	0.025322	0.884772	0.376282	0.999999	NCOR1	16031988	16032091	1.72755
377953	ENSG00000165458	11	+	-0.0437401	-0.884774	0.376282	0.999999	INPPL1	72228454	72228467	-0.97805
302219	ENSG00000078674	8	+	-0.021871	-0.884764	0.376286	0.999999	PCM1	17960094	17960103	2.26128
632905	ENSG00000100100	22	-	-0.0316793	-0.884779	0.376288	0.999999	PIK3IP1	31291180	31291296	1.60928
342996	ENSG00000198917	9	-	0.0351479	0.884762	0.376295	0.999999	SPOUT1	128826022	128826152	0.296547
267645	ENSG00000081087	6	-	-0.0255252	-0.884759	0.376299	0.999999	OSTM1	108074250	108074737	2.22013
202190	ENSG00000109320	4	+	-0.0597595	-0.884743	0.3763	0.999999	NFKB1	102577864	102577975	-2.42307
353327	ENSG00000148843	10	+	-0.0376326	-0.884742	0.3763	0.999999	PDCD11	103422988	103423137	-0.22086
136749	ENSG00000162804	2	+	-0.0688639	-0.884731	0.376312	0.999999	SNED1	241049022	241049135	-2.23022
135686	ENSG00000168918	2	+	-0.0253271	-0.88467	0.376338	0.999999	INPP5D	233169305	233169329	2.04403
618186	ENSG00000142197	21	+	-0.0448558	-0.88467	0.376339	0.999999	DOP1B	36212049	36212097	-0.533879
246728	ENSG00000111845	6	+	0.0518368	0.884694	0.37634	0.999999	PAK1IP1	10703405	10703457	-0.937899
511523	ENSG00000077235	16	-	-0.0295156	-0.884661	0.376342	0.999999	GTF3C1	27501191	27501306	0.910385
419701	ENSG00000151062	12	-	-0.0673843	-0.884663	0.376346	0.999999	CACNA2D4	1793523	1793565	-2.2894
609188	ENSG00000087589	20	+	0.0295393	0.884675	0.376348	0.999999	CASS4	56412337	56412494	1.78702
574804	ENSG00000129933	19	+	0.0495652	0.88465	0.376349	0.999999	MAU2	19347364	19347366	-0.991932
201802	ENSG00000163110	4	+	0.0436594	0.884647	0.376351	0.999999	PDLIM5	94455385	94455542	-0.654314
229056	ENSG00000145882	5	+	0.0304107	0.884632	0.376368	0.999999	PCYOX1L	149363069	149364035	1.0747
114256	ENSG00000143702	1	-	0.0324157	0.884611	0.376369	0.999999	CEP170	243169628	243169693	0.499339
306567	ENSG00000066855	8	+	0.0665183	0.884599	0.376382	0.999999	MTFR1	65704827	65704837	-2.36694
224817	ENSG00000153113	5	+	-0.0322518	-0.88458	0.376385	0.999999	CAST	96779322	96779595	0.838592
586784	ENSG00000071564	19	-	-0.0467159	-0.884564	0.376396	0.999999	TCF3	1625576	1625708	-0.914843
550519	ENSG00000108395	17	-	0.0357159	0.884562	0.376398	0.999999	TRIM37	59075647	59075683	0.072744
297157	ENSG00000105967	7	-	-0.0437109	-0.88456	0.376403	0.999999	TFEC	115950874	115950894	0.550903
359761	ENSG00000151150	10	-	-0.058817	-0.884537	0.376408	0.999999	ANK3	60059817	60059826	-1.23166
361696	ENSG00000148672	10	-	0.0451953	0.884551	0.376409	0.999999	GLUD1	87060461	87060687	-0.641526
135662	ENSG00000168918	2	+	-0.0232739	-0.884539	0.376409	0.999999	INPP5D	233060398	233060612	2.60546
170939	ENSG00000014257	3	+	0.0360976	0.88452	0.376423	0.999999	ACPP	132332345	132332626	0.836846
134672	ENSG00000168958	2	+	-0.0266218	-0.884514	0.376423	0.999999	MFF	227357132	227357151	1.30803
218925	ENSG00000112877	5	+	-0.061349	-0.884525	0.376428	0.999999	CEP72	633769	633947	-1.84584
565033	ENSG00000152234	18	-	0.0424465	0.884503	0.376429	0.999999	ATP5F1A	46084655	46086112	-0.367076
362051	ENSG00000138119	10	-	0.053386	0.884499	0.37643	0.999999	MYOF	93396142	93396224	-0.390601
114664	ENSG00000196418	1	-	0.045665	0.884528	0.376431	0.999999	ZNF124	247157218	247157403	0.126794
590419	ENSG00000129347	19	-	-0.0342085	-0.884486	0.376438	0.999999	KRI1	10561003	10561080	0.321296
432711	ENSG00000008405	12	-	0.0583521	0.884484	0.376444	0.999999	CRY1	106992002	106992486	-2.11087
349212	ENSG00000060339	10	+	-0.030789	-0.884457	0.376453	0.999999	CCAR1	68786136	68786218	0.793344
164985	ENSG00000003756	3	+	0.018202	0.884444	0.376459	0.999999	RBM5	50108232	50108255	2.89875
91564	ENSG00000076864	1	-	-0.12944	-0.884437	0.376466	0.999999	RAP1GAP	21601684	21601797	-2.6164
350142	ENSG00000214655	10	+	-0.0335553	-0.884423	0.376471	0.999999	ZSWIM8	73797377	73797450	0.488118
533183	ENSG00000171634	17	+	0.0388298	0.88442	0.376472	0.999999	BPTF	67944270	67944333	0.172105
520287	ENSG00000141480	17	+	-0.0339536	-0.884396	0.376486	0.999999	ARRB2	4716516	4716539	0.955588
484856	ENSG00000103657	15	-	0.0196899	0.884392	0.376486	0.999999	HERC1	63641470	63641643	2.56382
237084	ENSG00000132842	5	-	0.0248412	0.884389	0.376491	0.999999	AP3B1	78088981	78089392	1.14821
605203	ENSG00000232388	20	+	-0.0549627	-0.884454	0.376495	0.999999	SMIM26	18569236	18569238	-0.708164
229831	ENSG00000113263	5	+	0.0335741	0.884376	0.376499	0.999999	ITK	157211369	157211511	0.600981
299784	ENSG00000106462	7	-	0.0596192	0.884359	0.376509	0.999999	EZH2	148809071	148809155	-1.43682
391832	ENSG00000110446	11	-	0.0288348	0.88435	0.376515	0.999999	SLC15A3	60941291	60942034	1.52765
159582	ENSG00000134108	3	+	-0.0580795	-0.884312	0.376537	0.999999	ARL8B	5180912	5180912	-2.12394
72584	ENSG00000116266	1	+	-0.0277778	-0.884302	0.376539	0.999999	STXBP3	108746688	108746786	1.65394
515852	ENSG00000102901	16	-	-0.0549355	-0.884262	0.376561	0.999999	CENPT	67829945	67829948	-1.39345
576483	ENSG00000089327	19	+	0.0303739	0.884238	0.376575	0.999999	FXYD5	35166429	35166761	0.994036
237417	ENSG00000145687	5	-	0.0283443	0.884223	0.37658	0.999999	SSBP2	81650267	81650339	1.39889
128204	ENSG00000136560	2	+	-0.0215208	-0.884218	0.376582	0.999999	TANK	161224645	161224705	2.99668
71992	ENSG00000162688	1	+	0.0349658	0.884208	0.376589	0.999999	AGL	99884569	99884703	0.275819
512587	ENSG00000197162	16	-	-0.0577538	-0.884236	0.376591	0.999999	ZNF785	30582805	30583128	-1.84483
105360	ENSG00000160714	1	-	-0.0226018	-0.884198	0.376597	0.999999	UBE2Q1	154551460	154551492	1.74973
237065	ENSG00000171530	5	-	-0.0724787	-0.88421	0.376599	0.999999	TBCA	77776294	77776361	-2.55674
481799	ENSG00000067369	15	-	-0.0475368	-0.884186	0.376599	0.999999	TP53BP1	43413329	43413334	-1.15842
493024	ENSG00000103343	16	+	-0.0383724	-0.884226	0.3766	0.999999	ZNF174	3408974	3409370	-0.0787622
317688	ENSG00000076554	8	-	-0.0617043	-0.884182	0.376606	0.999999	TPD52	80051252	80051401	-1.37608
257785	ENSG00000164674	6	+	0.0528934	0.884163	0.376615	0.999999	SYTL3	158650014	158650052	-0.99289
580677	ENSG00000104892	19	+	0.102724	0.884169	0.376616	0.999999	KLC3	45345752	45345799	-2.72333
527352	ENSG00000141736	17	+	0.0768744	0.884158	0.376621	0.999999	ERBB2	39724726	39724911	-2.07171
160204	ENSG00000163703	3	+	-0.0523776	-0.884103	0.376647	0.999999	CRELD1	9941124	9941154	-1.32209
609622	ENSG00000101162	20	+	-0.0633454	-0.88417	0.376649	0.999999	TUBB1	59023490	59023600	3.00697
94409	ENSG00000119535	1	-	0.0288372	0.884094	0.376649	0.999999	CSF3R	36472687	36473368	4.37825
138746	ENSG00000151779	2	-	0.0217216	0.884086	0.376653	0.999999	NBAS	15536418	15536551	1.79178
586495	ENSG00000064932	19	-	-0.0345591	-0.88408	0.376657	0.999999	SBNO2	1113535	1113704	0.823943
146178	ENSG00000144026	2	-	0.0619656	0.884093	0.37666	0.999999	ZNF514	95159240	95159337	-2.30728
610242	ENSG00000101199	20	+	-0.042359	-0.884065	0.376665	0.999999	ARFGAP1	63287938	63288192	-0.876394
214262	ENSG00000145348	4	-	-0.0309959	-0.884053	0.376671	0.999999	TBCK	106295156	106295166	0.810396
364839	ENSG00000197771	10	-	0.0226496	0.884056	0.376674	0.999999	MCMBP	119857440	119858237	1.5044
69644	ENSG00000162437	1	+	0.0786442	0.884071	0.376676	0.999999	RAVER2	64814841	64816509	-2.4826
417019	ENSG00000111445	12	+	-0.0400621	-0.884044	0.37668	0.999999	RFC5	118027953	118028030	-0.328031
321369	ENSG00000153317	8	-	-0.032399	-0.884029	0.376684	0.999999	ASAP1	130168992	130169067	2.01228
60811	ENSG00000171608	1	+	-0.0379089	-0.884028	0.376686	0.999999	PIK3CD	9721144	9721144	0.520474
374021	ENSG00000214756	11	+	-0.0626105	-0.88405	0.376695	0.999999	CSKMT	62665947	62666353	-1.41211
507896	ENSG00000263072	16	-	-0.0544619	-0.884013	0.376696	0.999999	ZNF213-AS1	3129300	3129310	-1.39689
641823	ENSG00000196440	X	+	0.0651802	0.88402	0.376699	0.999999	ARMCX4	101499045	101499366	-1.86622
554342	ENSG00000129667	17	-	-0.0513014	-0.883994	0.376704	0.999999	RHBDF2	76477657	76477731	-1.03794
104589	ENSG00000143442	1	-	-0.046239	-0.883967	0.376718	0.999999	POGZ	151428123	151428137	-0.663414
537211	ENSG00000167699	17	-	-0.0295729	-0.883969	0.376718	0.999999	GLOD4	760064	760072	0.84205
593128	ENSG00000074855	19	-	0.0604509	0.88398	0.376721	0.999999	ANO8	17331295	17331411	-1.88801
131835	ENSG00000138439	2	+	-0.0369023	-0.883984	0.376724	0.999999	FAM117B	202755538	202755681	0.523789
350048	ENSG00000176986	10	+	0.0324804	0.883952	0.376727	0.999999	SEC24C	73744400	73744437	0.303084
545369	ENSG00000273559	17	-	-0.0537218	-0.88394	0.376736	0.999999	CWC25	38809766	38809808	-2.17428
525867	ENSG00000185158	17	+	0.0264314	0.883929	0.376739	0.999999	LRRC37B	32021393	32021856	1.70594
547747	ENSG00000087152	17	-	-0.033676	-0.883921	0.376744	0.999999	ATXN7L3	44198131	44198379	-0.0210265
178124	ENSG00000132155	3	-	-0.0198407	-0.883916	0.376746	0.999999	RAF1	12587591	12587637	2.85558
160235	ENSG00000180385	3	+	-0.0727352	-0.883947	0.37675	0.999999	EMC3-AS1	9988372	9988477	-2.5039
642083	ENSG00000166681	X	+	-0.0685547	-0.883945	0.376761	0.999999	BEX3	103376407	103376613	-1.53399
542500	ENSG00000108599	17	-	0.0228934	0.883876	0.376768	0.999999	AKAP10	19909239	19909276	1.38354
415332	ENSG00000013503	12	+	-0.0385552	-0.883872	0.376771	0.999999	POLR3B	106380031	106380139	-0.0415329
353971	ENSG00000196865	10	+	-0.0317767	-0.88388	0.376775	0.999999	NHLRC2	113854824	113855050	0.548412
343490	ENSG00000165699	9	-	0.048276	0.883847	0.376781	0.999999	TSC1	132896088	132896166	-0.885397
430271	ENSG00000111615	12	-	0.0245282	0.883859	0.376782	0.999999	KRR1	75490861	75499808	4.30756
391389	ENSG00000156587	11	-	0.0531561	0.883867	0.376783	0.999999	UBE2L6	57567027	57567303	0.187422
253475	ENSG00000112701	6	+	0.0253377	0.88384	0.376787	0.999999	SENP6	75697425	75697517	2.16931
73130	ENSG00000168710	1	+	0.0244903	0.883842	0.376788	0.999999	AHCYL1	110016344	110016460	1.32697
505729	ENSG00000140995	16	+	0.0550812	0.883824	0.376795	0.999999	DEF8	89958002	89958041	-1.22846
153966	ENSG00000229023	2	-	0.0884893	0.883949	0.376812	0.999999	AC067945.1	190992639	190992779	-1.55253
153967	ENSG00000229023	2	-	-0.0884893	-0.883949	0.376812	0.999999	AC067945.1	190993091	190993567	-0.411081
540557	ENSG00000007237	17	-	0.0337024	0.883774	0.376823	0.999999	GAS7	9918001	9918099	1.22124
470690	ENSG00000092531	15	+	-0.0172515	-0.883753	0.376835	0.999999	SNAP23	42529675	42529804	4.6058
431504	ENSG00000180263	12	-	0.0586906	0.883754	0.376837	0.999999	FGD6	95208843	95208956	-1.34051
608314	ENSG00000124155	20	+	0.0395526	0.883735	0.376841	0.999999	PIGT	45426197	45426200	-0.265025
205609	ENSG00000109756	4	+	-0.0317314	-0.883737	0.376841	0.999999	RAPGEF2	159322347	159322363	1.01045
634548	ENSG00000100372	22	-	0.0462379	0.883729	0.376849	0.999999	SLC25A17	40779062	40779077	-0.711122
251965	ENSG00000137216	6	+	0.0499835	0.883714	0.376856	0.999999	TMEM63B	44154692	44155518	1.98567
143126	ENSG00000115464	2	-	-0.0222684	-0.883704	0.376857	0.999999	USP34	61283145	61283269	2.56443
602664	ENSG00000125503	19	-	-0.041994	-0.88371	0.376858	0.999999	PPP1R12C	55112665	55112795	-0.882454
145523	ENSG00000115525	2	-	0.0314555	0.883698	0.376861	0.999999	ST3GAL5	85846448	85846563	0.811616
387613	ENSG00000110321	11	-	0.0328283	0.883697	0.376862	0.999999	EIF4G2	10807335	10807381	0.113284
264733	ENSG00000065308	6	-	0.0498521	0.883719	0.376864	0.999999	TRAM2	52516628	52516737	-0.698051
113765	ENSG00000162885	1	-	0.0382606	0.883696	0.376871	0.999999	B3GALNT2	235449923	235450340	0.433793
275604	ENSG00000006451	7	+	-0.0664182	-0.883706	0.376873	0.999999	RALA	39623565	39623825	-2.45147
503914	ENSG00000153815	16	+	-0.0723429	-0.883673	0.376877	0.999999	CMIP	81691656	81691774	-2.04563
446072	ENSG00000088387	13	-	-0.0320784	-0.883663	0.376881	0.999999	DOCK9	98923302	98923371	0.638703
130010	ENSG00000115232	2	+	-0.0594109	-0.883665	0.376881	0.999999	ITGA4	181457225	181457403	-2.25204
300796	ENSG00000146918	7	-	-0.0742386	-0.883666	0.376881	0.999999	NCAPG2	158693309	158693339	-1.94609
543732	ENSG00000108262	17	-	-0.0553338	-0.883658	0.376886	0.999999	GIT1	29575630	29575703	-1.81154
319034	ENSG00000104375	8	-	-0.0390496	-0.883662	0.376887	0.999999	STK3	98547969	98548090	0.176181
218165	ENSG00000164305	4	-	0.0318325	0.883667	0.376889	0.999999	CASP3	184631765	184631895	1.8268
195866	ENSG00000125386	4	+	0.0367575	0.883651	0.37689	0.999999	FAM193A	2654421	2655057	0.215129
332771	ENSG00000097007	9	+	0.055601	0.883647	0.376898	0.999999	ABL1	130880068	130880157	-1.52891
383405	ENSG00000110002	11	+	-0.0553148	-0.883642	0.376899	0.999999	VWA5A	124136574	124136674	-1.4168
542513	ENSG00000108599	17	-	-0.0197577	-0.883629	0.376902	0.999999	AKAP10	19940898	19941010	2.18901
143232	ENSG00000082898	2	-	-0.0233681	-0.883623	0.376902	0.999999	XPO1	61533772	61533903	2.94697
157516	ENSG00000153827	2	-	-0.0198656	-0.883619	0.376905	0.999999	TRIP12	229778433	229778465	3.11889
416476	ENSG00000135148	12	+	0.021521	0.883622	0.376907	0.999999	TRAFD1	112152735	112153603	3.02249
267758	ENSG00000135596	6	-	-0.0505204	-0.883612	0.37691	0.999999	MICAL1	109447441	109447680	-1.06244
153117	ENSG00000155657	2	-	-0.0749338	-0.883592	0.376917	0.999999	TTN	178672635	178672703	-2.14898
174190	ENSG00000121879	3	+	-0.0238411	-0.883586	0.376926	0.999999	PIK3CA	179224700	179224821	1.8446
374736	ENSG00000126432	11	+	0.10755	0.88361	0.376926	0.999999	PRDX5	64318088	64318181	-2.71444
324125	ENSG00000080503	9	+	0.059373	0.883549	0.376941	0.999999	SMARCA2	2181233	2181327	-2.28124
164814	ENSG00000164068	3	+	0.039979	0.883533	0.376952	0.999999	RNF123	49698052	49698137	1.48217
253504	ENSG00000196586	6	+	-0.0759263	-0.883532	0.376954	0.999999	MYO6	75858902	75858993	-2.4397
163270	ENSG00000168036	3	+	-0.0224488	-0.883521	0.376957	0.999999	CTNNB1	41239813	41239818	2.22933
309305	ENSG00000104412	8	+	-0.0364473	-0.88353	0.376959	0.999999	EMC2	108486637	108486912	0.640862
414309	ENSG00000120802	12	+	0.0402243	0.883522	0.37696	0.999999	TMPO	98531839	98532272	-0.127538
545101	ENSG00000278053	17	-	-0.0245046	-0.883522	0.37696	0.999999	DDX52	37613755	37614353	1.78832
167992	ENSG00000036054	3	+	-0.0224043	-0.883506	0.376969	0.999999	TBC1D23	100283607	100283811	2.51135
205636	ENSG00000109756	4	+	0.0329701	0.883491	0.376974	0.999999	RAPGEF2	159350228	159350289	0.835491
376934	ENSG00000167792	11	+	-0.0432358	-0.88349	0.376975	0.999999	NDUFV1	67610583	67610994	-0.548504
64123	ENSG00000142765	1	+	-0.0567734	-0.883482	0.376981	0.999999	SYTL1	27350953	27351074	-2.07751
155194	ENSG00000163596	2	-	-0.0729953	-0.883562	0.376992	0.999999	ICA1L	202777899	202779069	-1.75815
178287	ENSG00000154764	3	-	0.0635589	0.883559	0.376994	0.999999	WNT7A	13816258	13819423	0.151585
93176	ENSG00000134644	1	-	-0.0248762	-0.883444	0.376999	0.999999	PUM1	30964674	30964872	1.48528
354799	ENSG00000107679	10	+	0.0447616	0.883449	0.377001	0.999999	PLEKHA1	122428317	122428420	-0.43307
324642	ENSG00000164975	9	+	-0.0367523	-0.883429	0.377012	0.999999	SNAPC3	15423142	15423193	0.0455279
481419	ENSG00000166887	15	-	-0.0255066	-0.883393	0.377027	0.999999	VPS39	42199896	42199961	1.51384
493730	ENSG00000140650	16	+	-0.0539599	-0.883396	0.37703	0.999999	PMM2	8842207	8842379	-1.47589
510928	ENSG00000185864	16	-	-0.0939184	-0.883397	0.377032	0.999999	NPIPB4	21847414	21847452	-2.37224
428860	ENSG00000123329	12	-	-0.0634228	-0.883374	0.377037	0.999999	ARHGAP9	57478611	57478757	-1.60414
633566	ENSG00000100353	22	-	0.0508917	0.883368	0.377043	0.999999	EIF3D	36523115	36523208	-1.06365
466034	ENSG00000100697	14	-	0.0199989	0.883358	0.377046	0.999999	DICER1	95111317	95111456	3.43338
606415	ENSG00000078699	20	+	-0.0637229	-0.883367	0.377047	0.999999	CBFA2T2	33640341	33640343	-2.28622
615061	ENSG00000196562	20	-	-0.0769628	-0.883351	0.377051	0.999999	SULF2	47706513	47706903	-1.87118
644650	ENSG00000171100	X	+	0.0300442	0.883323	0.37707	0.999999	MTM1	150596571	150596993	0.554831
253085	ENSG00000082269	6	+	0.0475155	0.883307	0.377075	0.999999	FAM135A	70536260	70536411	-0.725034
273315	ENSG00000164654	7	+	0.0379702	0.883306	0.377079	0.999999	MIOS	7588498	7588563	0.0872034
173771	ENSG00000008952	3	+	-0.030281	-0.883282	0.377091	0.999999	SEC62	169993655	169993831	2.53121
398069	ENSG00000166012	11	-	-0.0307218	-0.883271	0.377093	0.999999	TAF1D	93736176	93736239	1.84749
341280	ENSG00000119431	9	-	-0.0621363	-0.883311	0.377098	0.999999	HDHD3	113376729	113376925	-1.97057
355310	ENSG00000132334	10	+	-0.0212108	-0.883262	0.377099	0.999999	PTPRE	128070842	128070901	3.33424
140502	ENSG00000158089	2	-	0.0791518	0.883259	0.377105	0.999999	GALNT14	30924785	30924823	-2.53269
455448	ENSG00000100749	14	+	-0.0411757	-0.883253	0.377108	0.999999	VRK1	96852888	96852939	1.35438
648103	ENSG00000126759	X	-	-0.0422382	-0.883222	0.377124	0.999999	CFP	47629896	47629909	0.716307
355071	ENSG00000019995	10	+	-0.0264331	-0.883231	0.377126	0.999999	ZRANB1	124983497	124983688	2.456
348129	ENSG00000265354	10	+	-0.0348122	-0.883248	0.377127	0.999999	TIMM23	45972449	45972730	0.425236
515266	ENSG00000159593	16	-	-0.0429219	-0.883209	0.377128	0.999999	NAE1	66817470	66817487	-0.0239092
583874	ENSG00000130844	19	+	0.0335327	0.883206	0.377131	0.999999	ZNF331	53577691	53578017	0.64104
339953	ENSG00000196312	9	-	-0.0484713	-0.883203	0.377134	0.999999	MFSD14C	97013259	97013580	-1.20888
202530	ENSG00000138796	4	+	-0.0377831	-0.883163	0.377155	0.999999	HADH	108023474	108023563	0.065729
216264	ENSG00000164164	4	-	-0.0593228	-0.883156	0.377157	0.999999	OTUD4	145179929	145180161	-2.66274
423225	ENSG00000064102	12	-	0.0355838	0.883147	0.377164	0.999999	INTS13	26924355	26924431	0.237418
305386	ENSG00000168172	8	+	0.0262478	0.883136	0.377168	0.999999	HOOK3	42906173	42906258	1.20623
148621	ENSG00000155438	2	-	0.0497772	0.883141	0.37717	0.999999	NIFK	121727676	121727730	-0.564823
556963	ENSG00000080986	18	+	0.0686363	0.883142	0.377171	0.999999	NDC80	2587830	2587923	-2.06085
317680	ENSG00000076554	8	-	-0.0435569	-0.883085	0.377198	0.999999	TPD52	80038185	80038201	0.100154
342677	ENSG00000167106	9	-	-0.0526168	-0.883089	0.377198	0.999999	FAM102A	127945649	127945753	-1.01944
544007	ENSG00000172171	17	-	-0.0359032	-0.8831	0.3772	0.999999	TEFM	30899116	30899606	0.593318
637116	ENSG00000169239	X	+	-0.0351784	-0.88307	0.377206	0.999999	CA5B	15772564	15772614	0.361794
370635	ENSG00000135387	11	+	-0.0203578	-0.883059	0.377208	0.999999	CAPRIN1	34076416	34076429	2.15271
130521	ENSG00000115368	2	+	-0.0316742	-0.883046	0.377218	0.999999	WDR75	189458753	189458872	0.808653
200476	ENSG00000174796	4	+	-0.0360979	-0.883021	0.377233	0.999999	THAP6	75521736	75521861	0.516487
350312	ENSG00000156650	10	+	0.0286012	0.883009	0.377234	0.999999	KAT6B	74960079	74962584	1.19313
403561	ENSG00000111669	12	+	0.0583877	0.883018	0.377235	0.999999	TPI1	6868469	6868509	-1.2584
359775	ENSG00000151150	10	-	0.0339068	0.882987	0.377245	0.999999	ANK3	60070464	60072569	1.03259
393586	ENSG00000110047	11	-	0.0247991	0.882994	0.377247	0.999999	EHD1	64855322	64855486	2.85773
404888	ENSG00000213782	12	+	-0.0558965	-0.883005	0.377251	0.999999	DDX47	12821397	12821654	-1.41187
602891	ENSG00000133265	19	-	0.0663203	0.883016	0.377253	0.999999	HSPBP1	55262640	55262682	-2.3334
629382	ENSG00000075240	22	+	0.0399985	0.882978	0.377255	0.999999	GRAMD4	46672843	46672997	-0.188938
611509	ENSG00000089195	20	-	0.0393138	0.882979	0.37726	0.999999	TRMT6	5943948	5944031	-0.0852625
77735	ENSG00000160789	1	+	-0.0724009	-0.882963	0.377262	0.999999	LMNA	156138488	156138607	-2.35579
373668	ENSG00000149483	11	+	0.0356373	0.882963	0.377264	0.999999	TMEM138	61364433	61364518	0.435212
648392	ENSG00000068308	X	-	-0.0434108	-0.882959	0.377265	0.999999	OTUD5	48957057	48957189	-1.06382
581604	ENSG00000105443	19	+	0.0431687	0.882954	0.377266	0.999999	CYTH2	48469433	48469526	-1.06474
128239	ENSG00000115233	2	+	0.0339082	0.882961	0.377267	0.999999	PSMD14	161385464	161385571	0.818063
581376	ENSG00000105373	19	+	-0.0749152	-0.88294	0.377274	0.999999	NOP53	47754632	47754708	-2.28758
155367	ENSG00000114933	2	-	-0.059946	-0.882952	0.377274	0.999999	INO80D	206063569	206063684	-2.33647
192126	ENSG00000173889	3	-	-0.0489517	-0.882935	0.377275	0.999999	PHC3	170128340	170128387	-0.87036
298462	ENSG00000205060	7	-	-0.0426567	-0.882942	0.377279	0.999999	SLC35B4	134309366	134309479	-0.552739
370861	ENSG00000026508	11	+	-0.0217603	-0.882921	0.377281	0.999999	CD44	35204641	35204811	3.23999
531939	ENSG00000141367	17	+	-0.0250335	-0.882916	0.377285	0.999999	CLTC	59677142	59677188	2.15829
127179	ENSG00000075884	2	+	-0.0195514	-0.882918	0.377286	0.999999	ARHGAP15	143228581	143228668	5.05183
70972	ENSG00000117133	1	+	-0.0333776	-0.882939	0.377287	0.999999	RPF1	84489633	84489728	1.46629
268300	ENSG00000196591	6	-	-0.046081	-0.88291	0.377291	0.999999	HDAC2	113956619	113956628	-0.567404
356679	ENSG00000086475	10	-	0.0304798	0.882916	0.377295	0.999999	SEPHS1	13338716	13338808	0.696076
210805	ENSG00000033178	4	-	-0.0257832	-0.882894	0.377298	0.999999	UBA6	67623135	67623222	1.49061
213778	ENSG00000109323	4	-	0.0230239	0.882892	0.377298	0.999999	MANBA	102664685	102664852	2.59467
631895	ENSG00000100099	22	-	-0.0341302	-0.882885	0.377303	0.999999	HPS4	26453112	26453404	0.324168
383741	ENSG00000149547	11	+	-0.0342284	-0.882878	0.377309	0.999999	EI24	125584061	125584209	0.213383
490490	ENSG00000090565	16	+	-0.0647954	-0.882847	0.377326	0.999999	RAB11FIP3	482657	482736	-2.77966
418132	ENSG00000111364	12	+	-0.041571	-0.882837	0.377329	0.999999	DDX55	123610003	123610070	-0.385698
323683	ENSG00000161016	8	-	-0.0896482	-0.882825	0.377337	0.999999	RPL8	144791507	144791772	-1.87523
456580	ENSG00000131323	14	+	-0.030375	-0.882825	0.377338	0.999999	TRAF3	102897308	102897401	0.771099
642749	ENSG00000101901	X	+	-0.0386486	-0.882815	0.377338	0.999999	ALG13	111686137	111686174	0.33141
197868	ENSG00000109689	4	+	-0.0320485	-0.882821	0.377339	0.999999	STIM2	27008473	27008528	0.415452
651693	ENSG00000089682	X	-	-0.0378994	-0.882821	0.377341	0.999999	RBM41	107067556	107067693	-0.0665432
204300	ENSG00000109458	4	+	-0.0420812	-0.882795	0.377352	0.999999	GAB1	143466117	143466175	0.169283
308305	ENSG00000156162	8	+	0.0459696	0.882775	0.377364	0.999999	DPY19L4	94768395	94768553	-0.512687
447802	ENSG00000100439	14	+	-0.0460901	-0.882776	0.377364	0.999999	ABHD4	22604077	22604079	-0.601968
643007	ENSG00000147251	X	+	0.0171799	0.882759	0.377369	0.999999	DOCK11	118599139	118599228	3.6251
356580	ENSG00000151461	10	-	0.0180861	0.882751	0.377379	0.999999	UPF2	12035059	12035441	2.9306
637429	ENSG00000149970	X	+	0.0492527	0.88273	0.377387	0.999999	CNKSR2	21503333	21504788	-0.662777
236853	ENSG00000113163	5	-	0.024485	0.882719	0.377391	0.999999	COL4A3BP	75400298	75402674	1.60701
448197	ENSG00000157326	14	+	0.0686949	0.882735	0.377394	0.999999	DHRS4	23969177	23969274	-2.23485
549828	ENSG00000008294	17	-	0.0223324	0.882689	0.377407	0.999999	SPAG9	51001837	51001845	2.19432
401742	ENSG00000170322	11	-	0.0457522	0.882689	0.377408	0.999999	NFRKB	129878352	129878355	-0.853384
245166	ENSG00000169045	5	-	0.0215887	0.882685	0.377408	0.999999	HNRNPH1	179619408	179619468	3.50274
441894	ENSG00000198824	13	+	-0.0520615	-0.882716	0.37741	0.999999	CHAMP1	114324209	114324279	-1.12408
175563	ENSG00000163882	3	+	0.0580228	0.882689	0.377412	0.999999	POLR2H	184364955	184364965	-1.92951
547295	ENSG00000012048	17	-	-0.053281	-0.882662	0.377423	0.999999	BRCA1	43095867	43095922	-1.12833
367173	ENSG00000214026	11	+	-0.0836934	-0.882733	0.377425	0.999999	MRPL23	1952127	1952209	-2.22439
430347	ENSG00000187109	12	-	-0.0224254	-0.882628	0.37744	0.999999	NAP1L1	76056033	76056124	3.43168
234467	ENSG00000250155	5	-	-0.0740637	-0.882682	0.377444	0.999999	AC008957.1	36705680	36705720	-2.13996
62735	ENSG00000158828	1	+	-0.0424251	-0.882638	0.377445	0.999999	PINK1	20645560	20645723	2.53242
479171	ENSG00000114062	15	-	0.0399273	0.882606	0.377452	0.999999	UBE3A	25407213	25407228	-0.128614
241467	ENSG00000170445	5	-	-0.0482791	-0.882597	0.377459	0.999999	HARS	140691297	140691336	-1.7408
636640	ENSG00000047644	X	+	0.0392344	0.882599	0.37746	0.999999	WWC3	10125024	10125110	0.0703377
160527	ENSG00000197548	3	+	0.0265287	0.882578	0.377467	0.999999	ATG7	11313304	11313342	1.52176
477932	ENSG00000173575	15	+	0.0195733	0.882573	0.377469	0.999999	CHD2	92971765	92971882	3.21874
142425	ENSG00000115310	2	-	-0.049256	-0.882579	0.37747	0.999999	RTN4	55050428	55050544	-1.652
315368	ENSG00000029534	8	-	-0.0913522	-0.882555	0.37748	0.999999	ANK1	41714156	41714254	-0.596262
71630	ENSG00000122483	1	+	-0.0536371	-0.882549	0.377485	0.999999	CCDC18	93226333	93226449	-0.847475
94421	ENSG00000119535	1	-	0.0249378	0.882546	0.377485	0.999999	CSF3R	36479433	36479516	5.8931
412197	ENSG00000111581	12	+	-0.055813	-0.882546	0.377486	0.999999	NUP107	68686992	68686999	-1.90395
527020	ENSG00000002834	17	+	-0.03713	-0.882538	0.377494	0.999999	LASP1	38870061	38870142	-0.123593
185402	ENSG00000163421	3	-	0.0321907	0.88257	0.377498	0.999999	PROK2	71772101	71772828	5.42667
114232	ENSG00000143702	1	-	-0.0461088	-0.882517	0.3775	0.999999	CEP170	243129440	243129453	-0.967687
410856	ENSG00000182199	12	+	0.0540214	0.88251	0.377505	0.999999	SHMT2	57229724	57229739	-1.38094
451613	ENSG00000100644	14	+	0.0294471	0.882507	0.377508	0.999999	HIF1A	61747772	61748258	1.67321
574940	ENSG00000267419	19	+	-0.0541713	-0.882549	0.37751	0.999999	AC011477.1	19776636	19776823	-1.2134
272377	ENSG00000239857	7	+	-0.0565731	-0.882572	0.377512	0.999999	GET4	876552	876800	-0.67033
476859	ENSG00000181026	15	+	0.054843	0.882517	0.377512	0.999999	AEN	88626747	88626749	-1.27975
534323	ENSG00000073350	17	+	-0.0606025	-0.882489	0.377516	0.999999	LLGL2	75570437	75570498	-2.32025
195610	ENSG00000013810	4	+	0.0301206	0.882481	0.377522	0.999999	TACC3	1723421	1723583	1.23502
223663	ENSG00000164329	5	+	0.0460918	0.882477	0.377523	0.999999	TENT2	79681652	79681981	-1.22055
644409	ENSG00000102081	X	+	-0.0371525	-0.88247	0.377526	0.999999	FMR1	147924919	147925055	0.0194518
437304	ENSG00000139496	13	+	-0.0426853	-0.882472	0.377527	0.999999	NUP58	25336213	25336309	-0.934535
174016	ENSG00000114346	3	+	-0.0629402	-0.882471	0.377527	0.999999	ECT2	172802616	172802690	-1.67586
195825	ENSG00000063978	4	+	0.0247114	0.882466	0.377529	0.999999	RNF4	2469230	2469258	1.57232
219357	ENSG00000124275	5	+	0.0268308	0.882459	0.377533	0.999999	MTRR	7895734	7895852	1.32084
338285	ENSG00000135048	9	-	0.0370521	0.882458	0.377533	0.999999	CEMIP2	71750001	71750042	-0.335055
69695	ENSG00000116675	1	+	-0.10987	-0.882464	0.377533	0.999999	DNAJC6	65398813	65398881	-2.3366
572350	ENSG00000160888	19	+	-0.0343443	-0.882516	0.377533	0.999999	IER2	13151975	13152943	0.886476
479164	ENSG00000114062	15	-	0.0535626	0.882451	0.377536	0.999999	UBE3A	25393746	25393858	-1.46194
417044	ENSG00000111707	12	+	0.0361185	0.88246	0.377538	0.999999	SUDS3	118401983	118402004	0.202133
175274	ENSG00000161204	3	+	0.0307511	0.882449	0.377538	0.999999	ABCF3	184193365	184193452	0.591345
194148	ENSG00000133657	3	-	-0.0292874	-0.882448	0.377538	0.999999	ATP13A3	194431182	194431226	0.984705
63266	ENSG00000117602	1	+	-0.0408512	-0.882458	0.377539	0.999999	RCAN3	24535093	24535279	0.428576
343375	ENSG00000160563	9	-	0.052771	0.882464	0.377544	0.999999	MED27	132073351	132073742	-1.13785
146513	ENSG00000114982	2	-	-0.0366494	-0.882429	0.377549	0.999999	KANSL3	96610726	96610883	0.257076
427303	ENSG00000123415	12	-	0.0556567	0.882421	0.377554	0.999999	SMUG1	54186983	54187011	-1.83441
287981	ENSG00000146574	7	-	0.063607	0.882421	0.377556	0.999999	CCZ1B	6801504	6801523	-0.669768
490935	ENSG00000103254	16	+	-0.0551933	-0.882449	0.377556	0.999999	FAM173A	721801	721941	-2.24831
395392	ENSG00000149716	11	-	-0.0425977	-0.882412	0.37756	0.999999	LTO1	69667479	69667493	-0.558599
157728	ENSG00000115053	2	-	0.0238529	0.882409	0.377561	0.999999	NCL	231461594	231461606	2.41644
69191	ENSG00000172456	1	+	-0.0522061	-0.882393	0.377571	0.999999	FGGY	59607803	59607910	-0.94002
618026	ENSG00000205726	21	+	0.0580014	0.882365	0.377584	0.999999	ITSN1	33889306	33899861	-1.14814
159402	ENSG00000150995	3	+	-0.0246778	-0.882332	0.377599	0.999999	ITPR1	4665138	4665296	2.11607
390000	ENSG00000175274	11	-	-0.0627115	-0.88234	0.377601	0.999999	TP53I11	44937555	44937613	-1.80572
66198	ENSG00000117000	1	+	-0.0264332	-0.882364	0.377602	0.999999	RLF	40161373	40161636	1.47683
606499	ENSG00000078747	20	+	0.0177612	0.882324	0.377606	0.999999	ITCH	34393791	34393881	3.00591
281726	ENSG00000005483	7	+	-0.0236019	-0.882319	0.377607	0.999999	KMT2E	105101425	105101470	2.11116
107014	ENSG00000163554	1	-	-0.0797044	-0.882305	0.377615	0.999999	SPTA1	158615216	158615403	-1.58014
557716	ENSG00000134265	18	+	0.0217356	0.882311	0.377617	0.999999	NAPG	10550802	10552760	2.89235
591125	ENSG00000249709	19	-	0.0597397	0.882369	0.377622	0.999999	ZNF564	12548713	12548862	-1.43697
102109	ENSG00000009307	1	-	0.0181714	0.882293	0.377622	0.999999	CSDE1	114717802	114717956	4.13936
475328	ENSG00000140368	15	+	-0.0556128	-0.882287	0.377625	0.999999	PSTPIP1	77027725	77027745	-1.4831
181170	ENSG00000114650	3	-	0.0574836	0.882277	0.377631	0.999999	SCAP	47413721	47413735	-1.84195
415595	ENSG00000136003	12	+	-0.0521097	-0.882264	0.377641	0.999999	ISCU	108567269	108567299	-1.02762
142707	ENSG00000275052	2	-	0.0208201	0.882249	0.377649	0.999999	PPP4R3B	55581567	55581698	3.17856
270491	ENSG00000131013	6	-	0.0255892	0.882247	0.377655	0.999999	PPIL4	149540942	149541059	1.86682
511584	ENSG00000169180	16	-	-0.0250417	-0.882205	0.377668	0.999999	XPO6	28106453	28106497	3.06928
111669	ENSG00000123684	1	-	-0.0192756	-0.882223	0.377669	0.999999	LPGAT1	211793072	211793190	3.27352
580032	ENSG00000204920	19	+	-0.044087	-0.882204	0.377683	0.999999	ZNF155	43997854	43998325	0.219785
627032	ENSG00000100281	22	+	-0.0604642	-0.882185	0.377686	0.999999	HMGXB4	35265568	35265570	-2.27018
90659	ENSG00000215908	1	-	-0.0610125	-0.882181	0.377686	0.999999	CROCCP2	16624273	16624467	-2.28354
572021	ENSG00000173875	19	+	-0.0638144	-0.8822	0.377686	0.999999	ZNF791	12610920	12610953	-1.97471
215478	ENSG00000164073	4	-	-0.0593974	-0.882169	0.377688	0.999999	MFSD8	127965146	127965148	-1.98754
331442	ENSG00000136877	9	+	0.0460245	0.882174	0.377689	0.999999	FPGS	127807280	127807286	-0.792187
545657	ENSG00000141741	17	-	-0.0579084	-0.882204	0.377692	0.999999	MIEN1	39730407	39730491	-1.92681
508637	ENSG00000140632	16	-	0.0307673	0.882164	0.377693	0.999999	GLYR1	4803254	4803565	0.41773
155401	ENSG00000023228	2	-	-0.0513772	-0.882163	0.377694	0.999999	NDUFS1	206159195	206159257	-1.95316
435962	ENSG00000196498	12	-	-0.0504936	-0.88215	0.377699	0.999999	NCOR2	124429613	124429703	-1.53363
203773	ENSG00000164074	4	+	0.0527313	0.882136	0.377711	0.999999	ABHD18	128009192	128009193	-1.99647
283949	ENSG00000131558	7	+	-0.0238213	-0.882125	0.377712	0.999999	EXOC4	133917583	133917717	1.89659
590360	ENSG00000079999	19	-	-0.0489079	-0.882134	0.377716	0.999999	KEAP1	10491947	10491998	-1.48205
617657	ENSG00000248476	21	+	-0.0402069	-0.882192	0.377717	0.999999	BACH1-IT1	29351634	29351813	1.31908
649524	ENSG00000247746	X	-	0.0699284	0.882215	0.37772	0.999999	USP51	55484616	55486803	-1.58517
173410	ENSG00000113810	3	+	0.0530073	0.882109	0.37772	0.999999	SMC4	160413614	160413754	-1.19654
242659	ENSG00000132912	5	-	-0.0519161	-0.882112	0.377721	0.999999	DCTN4	150758505	150758520	-1.54845
113384	ENSG00000143643	1	-	-0.0315676	-0.88211	0.377723	0.999999	TTC13	230916300	230916302	0.370567
226269	ENSG00000155324	5	+	0.0657323	0.88212	0.377723	0.999999	GRAMD2B	126485686	126485752	-2.14365
98513	ENSG00000066557	1	-	0.0471372	0.882121	0.377723	0.999999	LRRC40	70152433	70152543	-0.316344
549046	ENSG00000141293	17	-	-0.0312326	-0.882097	0.377731	0.999999	SKAP1	48180054	48180091	0.896386
544946	ENSG00000278540	17	-	-0.0591844	-0.882087	0.377733	0.999999	ACACA	37122531	37122627	-1.84855
348631	ENSG00000099290	10	+	0.0537072	0.882083	0.377736	0.999999	WASHC2A	50127160	50127222	-1.32377
138236	ENSG00000134313	2	-	0.0166202	0.882077	0.377739	0.999999	KIDINS220	8728929	8730200	3.84699
404717	ENSG00000134539	12	+	0.0764956	0.882071	0.377745	0.999999	KLRD1	10311620	10311683	-0.472421
257083	ENSG00000120265	6	+	-0.049869	-0.882065	0.37775	0.999999	PCMT1	149772048	149772247	-0.58566
253057	ENSG00000082269	6	+	-0.0447202	-0.882058	0.37775	0.999999	FAM135A	70452508	70452565	-0.477516
539003	ENSG00000108559	17	-	-0.0331635	-0.882057	0.377751	0.999999	NUP88	5414100	5414134	0.625984
427194	ENSG00000012822	12	-	-0.0355053	-0.882051	0.377752	0.999999	CALCOCO1	53727429	53727439	0.161675
213725	ENSG00000138821	4	-	-0.0425613	-0.882053	0.377759	0.999999	SLC39A8	102263161	102263193	-0.115178
138736	ENSG00000151779	2	-	-0.018729	-0.882026	0.377766	0.999999	NBAS	15474067	15474324	2.71228
277385	ENSG00000198874	7	+	-0.0374227	-0.882031	0.377768	0.999999	TYW1	67055835	67055887	-0.236484
575097	ENSG00000118620	19	+	-0.033438	-0.882034	0.377771	0.999999	ZNF430	21020717	21020803	0.944757
519535	ENSG00000177946	16	-	-0.0561026	-0.882051	0.377775	0.999999	CENPBD1	89969791	89969982	-1.29129
169937	ENSG00000114491	3	+	-0.0503759	-0.882018	0.37778	0.999999	UMPS	124738240	124738371	-1.21007
608133	ENSG00000101109	20	+	-0.0177929	-0.881998	0.377785	0.999999	STK4	44978443	44978571	4.78182
598261	ENSG00000124459	19	-	-0.0328533	-0.882	0.377787	0.999999	ZNF45	43934426	43934542	0.416354
393651	ENSG00000110046	11	-	-0.0617925	-0.881984	0.377789	0.999999	ATG2A	64910616	64910708	-2.10282
503960	ENSG00000197943	16	+	0.0359931	0.881975	0.377793	0.999999	PLCG2	81857945	81858262	0.285469
629232	ENSG00000186951	22	+	0.058668	0.881986	0.377798	0.999999	PPARA	46151888	46151970	-1.74947
459327	ENSG00000213983	14	-	-0.0445261	-0.881964	0.377799	0.999999	AP1G2	23563950	23564034	-0.735299
422220	ENSG00000084463	12	-	-0.0491002	-0.881943	0.37782	0.999999	WBP11	14803352	14803476	-0.781102
596175	ENSG00000104814	19	-	-0.0530629	-0.881927	0.37782	0.999999	MAP4K1	38597326	38597347	-1.61098
473057	ENSG00000140455	15	+	0.02002	0.881917	0.377825	0.999999	USP3	63558106	63558187	3.18432
393459	ENSG00000168067	11	-	0.0540343	0.881918	0.377825	0.999999	MAP4K2	64797169	64797192	-1.80872
285316	ENSG00000170379	7	+	-0.0554899	-0.882064	0.377831	0.999999	TCAF2	143727999	143730409	1.65078
285310	ENSG00000170379	7	+	0.0554899	0.882064	0.377831	0.999999	TCAF2	143724360	143724697	-0.984106
548372	ENSG00000006062	17	-	-0.0536717	-0.881908	0.377835	0.999999	MAP3K14	45266537	45266681	-1.39709
526020	ENSG00000010244	17	+	-0.0175	-0.881897	0.377837	0.999999	ZNF207	32369295	32369454	3.98076
191272	ENSG00000114850	3	-	-0.0448745	-0.881901	0.377839	0.999999	SSR3	156548866	156548904	-0.661028
205036	ENSG00000137462	4	+	-0.0537728	-0.881893	0.377843	0.999999	TLR2	153684280	153684289	-0.122161
574159	ENSG00000007080	19	+	-0.0689211	-0.88193	0.37785	0.999999	CCDC124	17943261	17943321	-2.69364
257088	ENSG00000120265	6	+	-0.030705	-0.881878	0.377851	0.999999	PCMT1	149790057	149790058	1.45082
540962	ENSG00000006744	17	-	-0.0380762	-0.881864	0.377853	0.999999	ELAC2	12994425	12994429	-0.335055
442127	ENSG00000132950	13	-	0.0284093	0.881878	0.377854	0.999999	ZMYM5	19851689	19851796	1.5034
285088	ENSG00000106123	7	+	-0.0541117	-0.881861	0.377858	0.999999	EPHB6	142862789	142862833	-1.23922
121255	ENSG00000114956	2	+	-0.0347277	-0.881869	0.37786	0.999999	DGUOK	73958710	73958788	0.320422
484359	ENSG00000182718	15	-	-0.0454812	-0.88185	0.377861	0.999999	ANXA2	60347337	60347341	-0.0276086
399577	ENSG00000086827	11	-	-0.0347409	-0.881838	0.377874	0.999999	ZW10	113737572	113737703	0.144358
450809	ENSG00000126777	14	+	0.0758041	0.881821	0.377876	0.999999	KTN1	55680686	55680718	-2.28242
489916	ENSG00000140471	15	-	0.0599921	0.881822	0.377878	0.999999	LINS1	100573301	100573414	-1.5563
303822	ENSG00000134014	8	+	0.0285595	0.881792	0.377894	0.999999	ELP3	28162021	28162078	0.853488
382171	ENSG00000118058	11	+	0.0519564	0.881787	0.377895	0.999999	KMT2A	118436932	118436944	-0.743965
435407	ENSG00000130779	12	-	0.053746	0.881785	0.377896	0.999999	CLIP1	122280059	122280878	-1.70471
224799	ENSG00000153113	5	+	0.0225322	0.881777	0.377899	0.999999	CAST	96772640	96772692	2.75703
270403	ENSG00000233452	6	-	-0.0659683	-0.88181	0.377909	0.999999	STXBP5-AS1	146844319	146844712	-1.70143
545460	ENSG00000161381	17	-	0.0727208	0.881777	0.377909	0.999999	PLXDC1	39079104	39079164	-2.4631
527015	ENSG00000277791	17	+	-0.0573536	-0.881775	0.377911	0.999999	PSMB3	38764226	38764231	-1.4458
625226	ENSG00000099991	22	+	0.0300669	0.881757	0.377912	0.999999	CABIN1	24038348	24038461	1.04334
351649	ENSG00000107854	10	+	-0.0178652	-0.88176	0.377913	0.999999	TNKS2	91822296	91822362	2.4524
590310	ENSG00000105397	19	-	0.0255979	0.881751	0.377914	0.999999	TYK2	10380380	10380509	2.10622
413999	ENSG00000028203	12	+	-0.0478977	-0.881724	0.377929	0.999999	VEZT	95296259	95296956	-1.12636
123885	ENSG00000071054	2	+	-0.0199406	-0.881714	0.377935	0.999999	MAP4K4	101874082	101874252	3.18437
72281	ENSG00000185946	1	+	0.0439346	0.881702	0.377943	0.999999	RNPC3	103553606	103553714	-0.697457
183690	ENSG00000163939	3	-	0.027969	0.881698	0.377943	0.999999	PBRM1	52589253	52589255	0.604263
117242	ENSG00000163803	2	+	-0.0604146	-0.88167	0.377958	0.999999	PLB1	28605853	28605948	-0.342535
202480	ENSG00000164023	4	+	0.0526289	0.881676	0.377966	0.999999	SGMS2	107895310	107895353	-0.778224
464511	ENSG00000151445	14	-	-0.055213	-0.881655	0.377968	0.999999	VIPAS39	77426675	77426681	-2.25481
90298	ENSG00000132906	1	-	0.0397427	0.881657	0.377972	0.999999	CASP9	15492855	15492942	-0.0704017
82493	ENSG00000223396	1	+	-0.0536279	-0.881745	0.377974	0.999999	RPS10P7	201520056	201520549	-0.713673
159023	ENSG00000115694	2	-	-0.0306495	-0.881634	0.377978	0.999999	STK25	241500780	241500796	0.786923
355861	ENSG00000107929	10	-	0.0255727	0.881623	0.377985	0.999999	LARP4B	842932	843068	1.65707
481649	ENSG00000159459	15	-	0.024469	0.881607	0.377992	0.999999	UBR1	43025381	43025429	1.29923
534170	ENSG00000177728	17	+	-0.0648389	-0.881606	0.377995	0.999999	TMEM94	75491080	75491102	-2.5757
82227	ENSG00000081237	1	+	-0.0202212	-0.881602	0.377995	0.999999	PTPRC	198699621	198699704	5.49557
603442	ENSG00000204514	19	-	-0.0355733	-0.881608	0.377999	0.999999	ZNF814	57873207	57873548	0.739453
442316	ENSG00000224429	13	-	-0.0770244	-0.881665	0.378002	0.999999	LINC00539	21312151	21312365	-2.29887
419346	ENSG00000196387	12	+	0.053008	0.881599	0.378002	0.999999	ZNF140	133081011	133081072	-1.26281
363465	ENSG00000198728	10	-	-0.0226781	-0.881602	0.378003	0.999999	LDB1	102109384	102109507	1.92639
520399	ENSG00000129219	17	+	-0.0569998	-0.881585	0.378006	0.999999	PLD2	4809691	4809783	-1.53929
367310	ENSG00000184281	11	+	-0.0331637	-0.881584	0.378009	0.999999	TSSC4	2402653	2402844	0.79493
517291	ENSG00000090863	16	-	0.0574029	0.881569	0.378013	0.999999	GLG1	74468254	74468405	-1.746
248812	ENSG00000137411	6	+	-0.0601373	-0.881562	0.37802	0.999999	VARS2	30921589	30921691	-1.8865
443047	ENSG00000120694	13	-	-0.0334318	-0.881551	0.378026	0.999999	HSPH1	31137118	31137367	1.01258
643220	ENSG00000177485	X	+	-0.0760468	-0.881609	0.378033	0.999999	ZBTB33	120252669	120252770	-2.28257
154829	ENSG00000115942	2	-	0.0319581	0.881535	0.378036	0.999999	ORC2	200931339	200931448	0.564221
249055	ENSG00000204469	6	+	-0.0437696	-0.881518	0.378041	0.999999	PRRC2A	31625171	31625314	-0.188944
638363	ENSG00000215301	X	+	0.0262475	0.881513	0.378042	0.999999	DDX3X	41343989	41344029	1.69122
308337	ENSG00000164941	8	+	-0.0292901	-0.881495	0.378053	0.999999	INTS8	94838463	94838493	0.848494
377256	ENSG00000132740	11	+	-0.0563426	-0.881491	0.37806	0.999999	IGHMBP2	68914939	68915023	-1.37639
436028	ENSG00000150991	12	-	0.0177386	0.881479	0.378064	0.999999	UBC	124913035	124913267	7.36782
342775	ENSG00000148337	9	-	0.0555627	0.881475	0.378064	0.999999	CIZ1	128170020	128170035	-1.44985
628999	ENSG00000093000	22	+	-0.0561065	-0.881472	0.378066	0.999999	NUP50	45163999	45163999	-1.96223
505093	ENSG00000170100	16	+	-0.0447398	-0.881462	0.37808	0.999999	ZNF778	89224719	89224802	-0.749134
364264	ENSG00000023041	10	-	0.0268205	0.881451	0.378082	0.999999	ZDHHC6	112443595	112443606	1.09825
320308	ENSG00000164754	8	-	0.0165523	0.881431	0.378091	0.999999	RAD21	116847334	116847691	3.94413
88166	ENSG00000221978	1	-	0.0250396	0.881412	0.378098	0.999999	CCNL2	1390944	1391004	1.52579
150873	ENSG00000226266	2	-	-0.0564191	-0.881468	0.3781	0.999999	AC009961.1	159712314	159712430	-1.38379
217464	ENSG00000145439	4	-	-0.0445188	-0.881409	0.378108	0.999999	CBR4	169008952	169008999	-0.692524
436528	ENSG00000177084	12	-	-0.0521784	-0.881374	0.378118	0.999999	POLE	132642207	132642397	-1.3368
531880	ENSG00000108406	17	+	-0.0323338	-0.881378	0.378119	0.999999	DHX40	59573883	59573967	0.743926
76941	ENSG00000143515	1	+	0.0265898	0.881376	0.378119	0.999999	ATP8B2	154331606	154331678	1.50245
442304	ENSG00000165480	13	-	-0.0764903	-0.881407	0.378123	0.999999	SKA3	21172339	21172504	-0.925594
361983	ENSG00000119912	10	-	0.0258935	0.881369	0.378123	0.999999	IDE	92531748	92531917	1.43525
649832	ENSG00000126970	X	-	-0.0666106	-0.88139	0.378124	0.999999	ZC4H2	64919064	64919192	-2.22216
235552	ENSG00000067248	5	-	0.0318356	0.881356	0.37813	0.999999	DHX29	55281372	55281515	0.899723
532341	ENSG00000087995	17	+	-0.0410061	-0.881362	0.37814	0.999999	METTL2A	62447701	62447766	-0.280507
423729	ENSG00000139146	12	-	-0.0555566	-0.881339	0.378144	0.999999	SINHCAF	31326117	31326128	-1.64649
653658	ENSG00000269556	X	-	-0.0446792	-0.881321	0.378153	0.999999	TMEM185A	149596557	149597182	-0.391862
302069	ENSG00000155970	8	+	-0.073695	-0.881319	0.378156	0.999999	MICU3	17118707	17118775	-2.26784
141363	ENSG00000138050	2	-	-0.0389275	-0.881305	0.378161	0.999999	THUMPD2	39736683	39737059	0.181592
202656	ENSG00000138802	4	+	0.0259275	0.881296	0.378164	0.999999	SEC24B	109539561	109539696	1.19768
368446	ENSG00000205339	11	+	0.0259474	0.881292	0.378165	0.999999	IPO7	9414354	9414411	1.69648
597292	ENSG00000105341	19	-	-0.0515695	-0.881292	0.378169	0.999999	DMAC2	41438218	41438234	-1.14206
590350	ENSG00000079999	19	-	0.0323045	0.881296	0.37817	0.999999	KEAP1	10486612	10486717	0.715611
641126	ENSG00000225470	X	+	0.0481965	0.881274	0.378178	0.999999	JPX	73947232	73947374	-0.706619
410276	ENSG00000197728	12	+	-0.0644845	-0.881302	0.37818	0.999999	RPS26	56043363	56043493	1.9941
248312	ENSG00000235290	6	+	0.0768974	0.881317	0.378182	0.999999	HLA-W	29957840	29957992	-0.304714
529918	ENSG00000082641	17	+	0.0235243	0.881258	0.378184	0.999999	NFE2L1	48050820	48051041	1.73555
376753	ENSG00000172508	11	+	0.0861619	0.881411	0.378184	0.999999	CARNS1	67416203	67417406	-1.4508
376765	ENSG00000172508	11	+	-0.0861619	-0.881411	0.378184	0.999999	CARNS1	67423375	67424684	-2.44832
279254	ENSG00000008277	7	+	0.0332459	0.88126	0.378186	0.999999	ADAM22	88196758	88202889	1.15152
174017	ENSG00000114346	3	+	-0.0711003	-0.881249	0.378188	0.999999	ECT2	172802691	172802694	-2.37681
215030	ENSG00000138735	4	-	-0.0738259	-0.881249	0.378189	0.999999	PDE5A	119596523	119596525	-0.73913
411790	ENSG00000183735	12	+	-0.0353781	-0.881246	0.37819	0.999999	TBK1	64455917	64455957	0.673497
280667	ENSG00000166997	7	+	0.0400562	0.881264	0.37819	0.999999	CNPY4	100119613	100119862	-0.15565
170449	ENSG00000181789	3	+	-0.023169	-0.881223	0.378201	0.999999	COPG1	129265752	129265782	1.94532
272671	ENSG00000136295	7	+	-0.0563507	-0.881216	0.378212	0.999999	TTYH3	2658286	2658456	-2.19072
118815	ENSG00000171132	2	+	-0.0499703	-0.881193	0.378218	0.999999	PRKCE	45652360	45652400	-0.902697
399163	ENSG00000137710	11	-	0.0251777	0.881186	0.378223	0.999999	RDX	110229450	110231549	2.12192
213976	ENSG00000164039	4	-	0.0663439	0.881179	0.378235	0.999999	BDH2	103086480	103086500	-1.67356
293957	ENSG00000075303	7	-	-0.0489062	-0.881166	0.378235	0.999999	SLC25A40	87842042	87842267	-1.07046
303211	ENSG00000104679	8	+	0.035052	0.881168	0.378235	0.999999	R3HCC1	23290220	23290288	0.337907
78815	ENSG00000143224	1	+	0.0605032	0.881136	0.378251	0.999999	PPOX	161166498	161166611	-2.1715
444686	ENSG00000285444	13	-	0.0638162	0.881286	0.378252	0.999999	AL162377.3	51763951	51767278	2.18436
444703	ENSG00000285444	13	-	-0.0638162	-0.881286	0.378252	0.999999	AL162377.3	51813171	51813339	0.517901
265803	ENSG00000119899	6	-	-0.0324805	-0.881142	0.378255	0.999999	SLC17A5	73610400	73610547	0.341357
519093	ENSG00000103335	16	-	-0.0468761	-0.881088	0.378273	0.999999	PIEZO1	88738568	88738736	-1.38176
269105	ENSG00000079819	6	-	0.0583897	0.881075	0.378282	0.999999	EPB41L2	130890294	130890424	-1.43876
437760	ENSG00000073910	13	+	0.023448	0.881052	0.378292	0.999999	FRY	32147282	32147385	2.92434
204509	ENSG00000170365	4	+	0.0643023	0.881066	0.378294	0.999999	SMAD1	145546703	145546924	-1.5706
258845	ENSG00000124570	6	-	-0.0681891	-0.881047	0.378297	0.999999	SERPINB6	2962030	2962108	-2.37318
450895	ENSG00000070269	14	+	0.0340873	0.881024	0.37831	0.999999	TMEM260	56647853	56647922	0.233575
102146	ENSG00000009307	1	-	-0.0197837	-0.881002	0.378321	0.999999	CSDE1	114757925	114757964	3.35136
419980	ENSG00000111224	12	-	0.0293293	0.880999	0.378328	0.999999	PARP11	3863836	3863957	1.06597
550157	ENSG00000264112	17	-	0.0279137	0.88103	0.378337	0.999999	AC015813.1	57990882	57991521	1.94887
262319	ENSG00000168394	6	-	-0.0260801	-0.880977	0.378338	0.999999	TAP1	32845675	32845785	3.54578
511842	ENSG00000178952	16	-	0.0274581	0.880983	0.378339	0.999999	TUFM	28844951	28845007	2.08509
237607	ENSG00000164180	5	-	0.0329842	0.880957	0.378346	0.999999	TMEM161B	88199070	88199150	0.857295
493449	ENSG00000118900	16	+	0.0332332	0.880953	0.378348	0.999999	UBN1	4880083	4880294	1.31554
548586	ENSG00000120071	17	-	-0.0442734	-0.880947	0.378349	0.999999	KANSL1	46034571	46034763	0.0209684
278385	ENSG00000146701	7	+	0.056373	0.880957	0.37835	0.999999	MDH2	76048227	76048522	-1.8875
267563	ENSG00000146285	6	-	0.0251873	0.880935	0.37836	0.999999	SCML4	107719046	107719729	2.11804
551855	ENSG00000214176	17	-	-0.0607071	-0.880924	0.378366	0.999999	PLEKHM1P1	64820694	64821017	-1.60145
519372	ENSG00000131165	16	-	-0.0440869	-0.880928	0.378367	0.999999	CHMP1A	89657651	89657697	-0.38045
141202	ENSG00000163214	2	-	-0.0377737	-0.880916	0.378369	0.999999	DHX57	38818877	38818960	-0.156563
545365	ENSG00000273559	17	-	0.0397253	0.880898	0.378381	0.999999	CWC25	38806503	38806764	-0.623474
474694	ENSG00000179335	15	+	0.0579716	0.880885	0.378383	0.999999	CLK3	74619089	74619108	-1.77371
93890	ENSG00000116525	1	-	0.0691515	0.880921	0.378396	0.999999	TRIM62	33158253	33158368	-2.42656
426010	ENSG00000050405	12	-	0.0530753	0.880857	0.378404	0.999999	LIMA1	50222349	50222356	-1.2199
378898	ENSG00000078124	11	+	-0.0386839	-0.880854	0.378404	0.999999	ACER3	77021347	77021545	-0.100419
279638	ENSG00000001629	7	+	0.024464	0.880842	0.378409	0.999999	ANKIB1	92391166	92391344	1.30723
417254	ENSG00000088986	12	+	-0.0285928	-0.880853	0.378411	0.999999	DYNLL1	120496548	120496553	2.13803
366300	ENSG00000099849	11	+	0.0492816	0.880848	0.378412	0.999999	RASSF7	563981	563993	-0.82421
614320	ENSG00000124177	20	-	-0.0191545	-0.880829	0.378414	0.999999	CHD6	41533286	41533570	2.86891
254723	ENSG00000135587	6	+	0.0408329	0.880807	0.378433	0.999999	SMPD2	109441552	109441602	-0.401697
295647	ENSG00000196411	7	-	0.0651047	0.880805	0.378434	0.999999	EPHB4	100822271	100822667	-1.89646
148052	ENSG00000153107	2	-	-0.0549219	-0.880789	0.378435	0.999999	ANAPC1	111778675	111778770	-1.79796
108044	ENSG00000143183	1	-	-0.043218	-0.8808	0.378437	0.999999	TMCO1	165727306	165727537	0.946933
619098	ENSG00000160208	21	+	0.0363703	0.880788	0.378443	0.999999	RRP1B	43690288	43690440	-0.0528773
107844	ENSG00000162747	1	-	0.0551795	0.880784	0.378443	0.999999	FCGR3B	161630774	161631032	3.43999
338315	ENSG00000107372	9	-	-0.0180153	-0.880785	0.378445	0.999999	ZFAND5	72356931	72356945	3.44673
338586	ENSG00000196781	9	-	0.0581457	0.880784	0.378449	0.999999	TLE1	81583683	81584305	-0.975622
169349	ENSG00000113845	3	+	-0.0416279	-0.880762	0.378457	0.999999	TIMMDC1	119524067	119525090	-0.539293
276758	ENSG00000146731	7	+	-0.02261	-0.880749	0.378461	0.999999	CCT6A	56060807	56060940	2.62613
630076	ENSG00000131100	22	-	0.0369237	0.880745	0.378465	0.999999	ATP6V1E1	17594617	17595292	0.0781035
165579	ENSG00000023330	3	+	-0.0416772	-0.880739	0.378469	0.999999	ALAS1	52198144	52198255	-0.642585
632077	ENSG00000180957	22	-	0.0404046	0.880733	0.37847	0.999999	PITPNB	27897801	27897892	-0.105398
529417	ENSG00000073969	17	+	-0.0274456	-0.880723	0.378478	0.999999	NSF	46726549	46726555	0.871671
313321	ENSG00000104763	8	-	-0.0238489	-0.880703	0.37848	0.999999	ASAH1	18064469	18064471	3.30598
188666	ENSG00000163870	3	-	-0.0390465	-0.880719	0.378481	0.999999	TPRA1	127576617	127576696	-0.096803
470715	ENSG00000137814	15	+	-0.0477792	-0.880716	0.378482	0.999999	HAUS2	42561270	42561274	-0.774798
565644	ENSG00000141644	18	-	-0.0262717	-0.8807	0.378484	0.999999	MBD1	50277090	50277196	1.1717
237312	ENSG00000228716	5	-	0.0657382	0.880715	0.378485	0.999999	DHFR	80648941	80649388	-2.18842
438293	ENSG00000133103	13	+	-0.0368363	-0.880701	0.378485	0.999999	COG6	39659414	39659467	0.310767
509345	ENSG00000122299	16	-	-0.0418907	-0.880695	0.378487	0.999999	ZC3H7A	11782287	11782388	-0.557164
300388	ENSG00000055609	7	-	0.0795099	0.880667	0.3785	0.999999	KMT2C	152134922	152134924	-2.4903
143787	ENSG00000115977	2	-	-0.0334284	-0.880663	0.378505	0.999999	AAK1	69643093	69643274	1.1655
486422	ENSG00000159322	15	-	0.0159626	0.880648	0.378514	0.999999	ADPGK	72751372	72752201	4.5317
157962	ENSG00000085982	2	-	-0.040691	-0.880642	0.378516	0.999999	USP40	233554380	233554526	-0.0351037
401497	ENSG00000165526	11	-	-0.0339422	-0.880641	0.37852	0.999999	RPUSD4	126209606	126209722	0.384889
555010	ENSG00000108679	17	-	0.0677157	0.880659	0.37852	0.999999	LGALS3BP	78976082	78976156	-2.50821
162147	ENSG00000170248	3	+	0.0243204	0.88063	0.378522	0.999999	PDCD6IP	33827580	33827621	1.56908
395170	ENSG00000110721	11	-	0.054559	0.880632	0.378526	0.999999	CHKA	68065786	68065894	-1.12563
641676	ENSG00000101811	X	+	-0.044185	-0.880634	0.378527	0.999999	CSTF2	100831515	100831656	-0.777128
363546	ENSG00000138107	10	-	0.0196313	0.880625	0.378529	0.999999	ACTR1A	102480795	102480965	2.7548
428712	ENSG00000166888	12	-	-0.0665994	-0.880607	0.378533	0.999999	STAT6	57111360	57111374	-2.3246
288726	ENSG00000164649	7	-	0.0326474	0.880612	0.378537	0.999999	CDCA7L	21901799	21902352	1.71018
511115	ENSG00000103365	16	-	-0.0249941	-0.880591	0.378543	0.999999	GGA2	23466779	23466830	1.55676
557516	ENSG00000178127	18	+	0.0511227	0.880591	0.37855	0.999999	NDUFV2	9124984	9124996	-1.54346
120688	ENSG00000116005	2	+	-0.0344631	-0.880591	0.378556	0.999999	PCYOX1	70274959	70275084	0.378847
593290	ENSG00000105639	19	-	-0.0316986	-0.880567	0.378557	0.999999	JAK3	17844234	17844430	1.18292
622161	ENSG00000185658	21	-	-0.0278895	-0.880563	0.378557	0.999999	BRWD1	39213481	39213553	1.20331
303879	ENSG00000012232	8	+	-0.0550334	-0.880558	0.378563	0.999999	EXTL3	28701605	28701659	-1.29116
133606	ENSG00000074582	2	+	-0.0590844	-0.880551	0.378566	0.999999	BCS1L	218663414	218663414	-1.89852
242704	ENSG00000145901	5	-	0.0560148	0.880544	0.378568	0.999999	TNIP1	151032384	151032400	-1.12985
198416	ENSG00000168421	4	+	0.0342308	0.880538	0.378572	0.999999	RHOH	40212664	40212773	0.589576
590121	ENSG00000130816	19	-	0.032556	0.880525	0.378577	0.999999	DNMT1	10160018	10160063	0.447866
398728	ENSG00000196954	11	-	0.0184393	0.880512	0.378588	0.999999	CASP4	104942974	104944747	4.86712
435255	ENSG00000089094	12	-	-0.0347163	-0.880504	0.37859	0.999999	KDM2B	121534497	121534590	0.239998
104147	ENSG00000163131	1	-	-0.0215709	-0.880505	0.378594	0.999999	CTSS	150732908	150732914	5.4398
637233	ENSG00000047634	X	+	-0.0608996	-0.880507	0.378597	0.999999	SCML1	17743869	17744070	-1.23141
612500	ENSG00000154930	20	-	0.0204777	0.880492	0.378602	0.999999	ACSS1	25006926	25007941	3.0968
290399	ENSG00000106603	7	-	-0.0434987	-0.880481	0.378604	0.999999	COA1	43641446	43642164	-0.217362
410114	ENSG00000065357	12	+	-0.0685784	-0.88047	0.378606	0.999999	DGKA	55953411	55953447	-2.35717
390334	ENSG00000175216	11	-	-0.0275434	-0.880467	0.37861	0.999999	CKAP5	46809400	46809500	1.07271
522935	ENSG00000175061	17	+	0.040525	0.880459	0.378615	0.999999	LRRC75A-AS1	16441988	16441995	1.86629
602377	ENSG00000131042	19	-	-0.0469699	-0.88044	0.378628	0.999999	LILRB2	54276381	54276456	-0.0163066
339489	ENSG00000127080	9	-	0.0385573	0.880438	0.378632	0.999999	IPPK	92613184	92614555	-0.178089
88059	ENSG00000107404	1	-	0.0449467	0.880432	0.378633	0.999999	DVL1	1338269	1338333	-0.914361
87881	ENSG00000131584	1	-	-0.0597578	-0.880417	0.378638	0.999999	ACAP3	1294499	1294628	-2.57733
348414	ENSG00000128815	10	+	0.0275182	0.88041	0.37864	0.999999	WDFY4	48709716	48709966	2.54023
483556	ENSG00000197535	15	-	-0.0232378	-0.880406	0.378643	0.999999	MYO5A	52387829	52387912	1.98803
397325	ENSG00000247137	11	-	0.0534245	0.8804	0.378651	0.999999	AP000873.2	83192124	83192136	-1.40288
624031	ENSG00000128191	22	+	0.0396736	0.880385	0.378658	0.999999	DGCR8	20106182	20106277	-0.216139
391361	ENSG00000149150	11	-	0.064576	0.880382	0.378662	0.999999	SLC43A1	57513958	57514124	-1.89491
128806	ENSG00000144357	2	+	-0.0215724	-0.880366	0.378664	0.999999	UBR3	169926838	169926971	2.21227
185698	ENSG00000114480	3	-	-0.0287469	-0.880346	0.378679	0.999999	GBE1	81535195	81535325	1.10879
356256	ENSG00000134470	10	-	-0.0692456	-0.880348	0.378681	0.999999	IL15RA	5963833	5963838	-2.37666
565649	ENSG00000141644	18	-	-0.0445978	-0.880327	0.378686	0.999999	MBD1	50279993	50280010	-1.46788
223352	ENSG00000145703	5	+	-0.0244119	-0.880316	0.37869	0.999999	IQGAP2	76654934	76654968	2.37794
409654	ENSG00000135486	12	+	0.0298635	0.880311	0.378695	0.999999	HNRNPA1	54284570	54284881	4.65351
649226	ENSG00000086758	X	-	0.0323515	0.8803	0.378698	0.999999	HUWE1	53562111	53562244	1.12822
230759	ENSG00000134516	5	+	-0.0192435	-0.880293	0.378703	0.999999	DOCK2	170018960	170019108	3.75613
431007	ENSG00000257156	12	-	0.0922921	0.880398	0.378703	0.999999	AC024909.1	89122938	89123075	-1.5602
587050	ENSG00000065000	19	-	-0.0306444	-0.880282	0.37871	0.999999	AP3D1	2115219	2115346	0.767879
210562	ENSG00000171476	4	-	-0.0736217	-0.880328	0.378711	0.999999	HOPX	56656344	56656442	-0.827266
548388	ENSG00000006062	17	-	-0.0368455	-0.880271	0.378721	0.999999	MAP3K14	45290490	45290765	0.259685
470493	ENSG00000137802	15	+	0.05341	0.880257	0.378724	0.999999	MAPKBP1	41818194	41818305	-1.34435
121118	ENSG00000116127	2	+	0.0418709	0.880251	0.378729	0.999999	ALMS1	73385869	73386192	-0.395004
373907	ENSG00000167995	11	+	0.0253473	0.88024	0.378738	0.999999	BEST1	61963345	61964103	2.30137
66621	ENSG00000065978	1	+	0.0352595	0.880246	0.378741	0.999999	YBX1	42701981	42702349	5.66512
532043	ENSG00000108443	17	+	0.0273307	0.880227	0.378741	0.999999	RPS6KB1	59934170	59934260	1.0779
558926	ENSG00000141384	18	+	-0.0349515	-0.88023	0.378745	0.999999	TAF4B	26390165	26391683	0.690309
157256	ENSG00000135905	2	-	-0.020786	-0.880195	0.378756	0.999999	DOCK10	224814320	224814364	2.45287
549821	ENSG00000008294	17	-	0.0436166	0.880194	0.378757	0.999999	SPAG9	50998618	50998632	-0.785411
375964	ENSG00000087365	11	+	0.0220055	0.880185	0.378763	0.999999	SF3B2	66063628	66063729	2.38391
148358	ENSG00000115084	2	-	0.0231194	0.880186	0.378763	0.999999	SLC35F5	113750425	113750568	2.3141
541685	ENSG00000133027	17	-	-0.0595055	-0.880219	0.378766	0.999999	PEMT	17512514	17512654	-1.68157
361970	ENSG00000119912	10	-	-0.0293065	-0.880171	0.378772	0.999999	IDE	92487196	92487318	0.839741
548778	ENSG00000004897	17	-	-0.0245066	-0.880167	0.378772	0.999999	CDC27	47158206	47158303	2.56635
575899	ENSG00000076650	19	+	-0.0414445	-0.88016	0.378781	0.999999	GPATCH1	33095762	33095820	-0.426828
229911	ENSG00000055163	5	+	-0.0190774	-0.880147	0.378782	0.999999	CYFIP2	157339057	157339256	3.71685
329580	ENSG00000106701	9	+	-0.0568326	-0.880152	0.378789	0.999999	FSD1L	105512807	105512936	-1.21171
143124	ENSG00000115464	2	-	0.0230094	0.880124	0.378794	0.999999	USP34	61281140	61281151	2.31193
223375	ENSG00000145703	5	+	-0.0223055	-0.880115	0.378799	0.999999	IQGAP2	76683776	76683917	3.02623
181816	ENSG00000010256	3	-	0.0254155	0.880112	0.378805	0.999999	UQCRC1	48605770	48605856	2.05173
368303	ENSG00000175390	11	+	0.0405673	0.880105	0.378809	0.999999	EIF3F	7992499	7992886	0.406999
490823	ENSG00000140983	16	+	-0.0428109	-0.88007	0.378824	0.999999	RHOT2	671860	671916	-1.01796
179185	ENSG00000151092	3	-	0.0363818	0.880073	0.378825	0.999999	NGLY1	25777701	25777840	-0.0610316
436630	ENSG00000090615	12	-	0.0519732	0.880064	0.37883	0.999999	GOLGA3	132773260	132773294	-1.82684
443749	ENSG00000120662	13	-	0.0594873	0.88006	0.378833	0.999999	MTRF1	41262411	41262481	-1.87497
637054	ENSG00000102010	X	+	-0.0576718	-0.880055	0.378838	0.999999	BMX	15508376	15508491	-1.01515
316226	ENSG00000167904	8	-	-0.0660065	-0.880037	0.378846	0.999999	TMEM68	55773308	55773334	-2.14216
218793	ENSG00000073578	5	+	-0.0236378	-0.880019	0.378853	0.999999	SDHA	254393	254506	1.83014
492841	ENSG00000008517	16	+	0.0430948	0.880018	0.378853	0.999999	IL32	3067416	3067442	-0.218231
438390	ENSG00000172766	13	+	-0.0376091	-0.880009	0.378859	0.999999	NAA16	41362126	41362159	0.14866
533112	ENSG00000130935	17	+	0.033543	0.880004	0.378862	0.999999	NOL11	67724049	67724108	0.571958
546961	ENSG00000141699	17	-	-0.0230189	-0.880009	0.378862	0.999999	RETREG3	42585125	42585200	1.88758
654236	ENSG00000089820	X	-	0.0271278	0.879989	0.378868	0.999999	ARHGAP4	153912786	153912802	2.0965
589550	ENSG00000167785	19	-	0.0453561	0.879999	0.378871	0.999999	ZNF558	8812561	8812643	-0.544585
197751	ENSG00000168214	4	+	-0.0326941	-0.879983	0.378872	0.999999	RBPJ	26321020	26321048	0.544573
178527	ENSG00000206562	3	-	-0.0298884	-0.879983	0.378878	0.999999	METTL6	15426287	15426635	1.22137
506153	ENSG00000086504	16	-	0.0274306	0.879982	0.378879	0.999999	MRPL28	369068	369211	1.66156
532390	ENSG00000146872	17	+	0.048209	0.879966	0.378882	0.999999	TLK2	62600278	62600592	-1.0317
460434	ENSG00000129518	14	-	0.0292101	0.879969	0.378886	0.999999	EAPP	34524721	34524735	1.41125
345573	ENSG00000237943	10	+	-0.0657892	-0.879933	0.3789	0.999999	PRKCQ-AS1	6615902	6615909	-1.32701
532045	ENSG00000108443	17	+	-0.0363716	-0.879914	0.378911	0.999999	RPS6KB1	59934523	59934524	-0.0952492
149091	ENSG00000136699	2	-	-0.0529403	-0.879915	0.378912	0.999999	SMPD4	130153702	130153935	-1.33234
92305	ENSG00000117616	1	-	0.024554	0.8799	0.378918	0.999999	RSRP1	25242539	25242705	4.55379
493040	ENSG00000122390	16	+	0.0442283	0.879896	0.378919	0.999999	NAA60	3443788	3443827	-0.582614
440708	ENSG00000125304	13	+	0.0188562	0.879887	0.378928	0.999999	TM9SF2	99555536	99555647	3.17573
67889	ENSG00000086015	1	+	0.0514016	0.879887	0.378929	0.999999	MAST2	45959386	45959477	-0.979332
66934	ENSG00000198198	1	+	-0.0680283	-0.879872	0.378931	0.999999	SZT2	43439605	43439638	-2.48873
141676	ENSG00000138095	2	-	0.026386	0.879874	0.378931	0.999999	LRPPRC	43960541	43960634	1.46204
168397	ENSG00000114439	3	+	-0.0263036	-0.879871	0.378932	0.999999	BBX	107798660	107798671	1.10817
497941	ENSG00000140678	16	+	0.0310795	0.879868	0.378935	0.999999	ITGAX	31362075	31362204	3.01879
189908	ENSG00000184432	3	-	-0.0198126	-0.879862	0.378938	0.999999	COPB2	139379047	139379055	2.34206
372769	ENSG00000156599	11	+	0.0433005	0.879866	0.37894	0.999999	ZDHHC5	57690204	57690334	-1.26448
638805	ENSG00000102225	X	+	-0.0419283	-0.879839	0.378951	0.999999	CDK16	47227453	47227469	-0.493315
435496	ENSG00000111011	12	-	-0.0387289	-0.879834	0.378952	0.999999	RSRC2	122506924	122507253	-0.230758
333092	ENSG00000125484	9	+	0.0421632	0.879867	0.378954	0.999999	GTF3C4	132677977	132678039	-0.740151
152981	ENSG00000155657	2	-	-0.0519242	-0.87982	0.378958	0.999999	TTN	178604708	178604898	-0.419142
410097	ENSG00000065357	12	+	0.0346012	0.87979	0.378975	0.999999	DGKA	55942264	55942648	0.702733
195157	ENSG00000131127	4	+	-0.0674262	-0.879805	0.378977	0.999999	ZNF141	358208	358550	-1.55273
526552	ENSG00000261499	17	+	0.0948046	0.879944	0.378978	0.999999	AC233699.1	36307297	36307362	-2.4226
526560	ENSG00000261499	17	+	-0.0948046	-0.879944	0.378978	0.999999	AC233699.1	36320487	36320547	-2.31553
203399	ENSG00000138688	4	+	0.0185949	0.879776	0.378982	0.999999	KIAA1109	122187895	122188088	3.63032
303584	ENSG00000092964	8	+	0.0245262	0.879774	0.37899	0.999999	DPYSL2	26583799	26583965	2.50008
369123	ENSG00000152270	11	+	-0.0346706	-0.879759	0.378997	0.999999	PDE3B	14788939	14789105	1.10048
193259	ENSG00000163900	3	-	-0.0567413	-0.879746	0.379008	0.999999	TMEM41A	185483305	185483400	-2.02021
609612	ENSG00000101158	20	+	0.0286477	0.879727	0.379012	0.999999	NELFCD	58993676	58993764	0.882179
251223	ENSG00000137413	6	+	0.0445105	0.879734	0.379013	0.999999	TAF8	42050924	42051151	-0.899005
209494	ENSG00000121892	4	-	-0.0226933	-0.87972	0.379015	0.999999	PDS5A	39913688	39913726	1.83548
653460	ENSG00000101974	X	-	-0.0297115	-0.879717	0.379017	0.999999	ATP11C	139750091	139750152	0.808743
178394	ENSG00000225733	3	-	-0.0230584	-0.879746	0.379022	0.999999	FGD5-AS1	14944680	14944692	1.66242
203806	ENSG00000138709	4	+	0.0587206	0.879706	0.379027	0.999999	LARP1B	128107314	128107882	-1.71885
165657	ENSG00000114841	3	+	-0.0359433	-0.879691	0.379029	0.999999	DNAH1	52326140	52326314	0.107266
121110	ENSG00000135624	2	+	-0.0214376	-0.87969	0.379033	0.999999	CCT7	73249845	73249916	2.45219
375388	ENSG00000251562	11	+	0.0229798	0.879684	0.379033	0.999999	MALAT1	65503610	65503678	9.0783
67174	ENSG00000117408	1	+	0.0478992	0.879691	0.379034	0.999999	IPO13	43946939	43947554	-0.96044
460393	ENSG00000129521	14	-	0.0562347	0.879699	0.379038	0.999999	EGLN3	33924231	33925398	-0.861983
236549	ENSG00000113048	5	-	0.0232876	0.879676	0.37904	0.999999	MRPS27	72219529	72220048	1.9719
188079	ENSG00000175455	3	-	0.0587339	0.87967	0.379042	0.999999	CCDC14	123961209	123961209	-1.90014
422198	ENSG00000197837	12	-	0.0450406	0.87967	0.37905	0.999999	HIST4H4	14769464	14769622	-0.186967
342910	ENSG00000167112	9	-	-0.057948	-0.879667	0.379055	0.999999	TRUB2	128322414	128322742	-2.09379
120862	ENSG00000075292	2	+	0.0350188	0.879643	0.379055	0.999999	ZNF638	71341710	71341837	0.353559
262651	ENSG00000231925	6	-	-0.0416641	-0.879644	0.379059	0.999999	TAPBP	33304297	33304299	0.385394
257521	ENSG00000146426	6	+	-0.07047	-0.879637	0.379063	0.999999	TIAM2	155257221	155257662	-1.58477
129738	ENSG00000116095	2	+	0.0533263	0.879644	0.379066	0.999999	PLEKHA3	178481861	178481978	-2.03088
378795	ENSG00000158636	11	+	0.0248078	0.879622	0.379068	0.999999	EMSY	76451858	76451957	1.56517
592212	ENSG00000131355	19	-	0.0252497	0.87963	0.379068	0.999999	ADGRE3	14668802	14668852	3.22207
546813	ENSG00000167925	17	-	-0.0532021	-0.879618	0.379076	0.999999	GHDC	42192952	42192989	-1.41336
626003	ENSG00000182944	22	+	-0.023341	-0.879597	0.379081	0.999999	EWSR1	29272216	29272252	2.0798
62728	ENSG00000158828	1	+	-0.0467519	-0.879612	0.379083	0.999999	PINK1	20633789	20633935	1.87214
459573	ENSG00000254505	14	-	0.0449966	0.879634	0.379087	0.999999	CHMP4A	24212551	24212704	-0.442668
92890	ENSG00000158161	1	-	0.0533229	0.879583	0.379092	0.999999	EYA3	27988479	27988534	-1.97671
586379	ENSG00000198858	19	-	0.102025	0.879579	0.379095	0.999999	R3HDM4	902561	902627	-0.634522
182078	ENSG00000178537	3	-	-0.0335329	-0.879584	0.3791	0.999999	SLC25A20	48858507	48858631	1.6837
553417	ENSG00000188612	17	-	-0.0252704	-0.879589	0.379102	0.999999	SUMO2	75174752	75174823	3.2695
605194	ENSG00000101310	20	+	-0.023483	-0.879559	0.379103	0.999999	SEC23B	18555108	18555173	1.69399
581721	ENSG00000087074	19	+	-0.0382937	-0.879599	0.379106	0.999999	PPP1R15A	48874899	48875613	0.635927
384817	ENSG00000185101	11	-	0.0414971	0.879535	0.379117	0.999999	ANO9	418888	418989	-0.122463
289683	ENSG00000106355	7	-	-0.0617006	-0.87955	0.379117	0.999999	LSM5	32488062	32488624	-1.26502
579175	ENSG00000269858	19	+	-0.0298268	-0.879551	0.379117	0.999999	EGLN2	40808419	40808432	1.25518
633139	ENSG00000100220	22	-	0.052788	0.879538	0.379118	0.999999	RTCB	32407313	32407405	-1.6878
71313	ENSG00000171488	1	+	-0.0667661	-0.879576	0.379118	0.999999	LRRC8C	89762003	89763544	-1.55547
273137	ENSG00000136247	7	+	-0.0494974	-0.879543	0.37912	0.999999	ZDHHC4	6588920	6588926	-1.18688
111339	ENSG00000162894	1	-	0.0311873	0.87953	0.379121	0.999999	FCMR	206910210	206910340	1.05828
551826	ENSG00000108854	17	-	0.031223	0.879525	0.379123	0.999999	SMURF2	64660747	64660862	0.609725
192297	ENSG00000075651	3	-	-0.0525602	-0.879499	0.379135	0.999999	PLD1	171674517	171674613	-1.04123
378625	ENSG00000149273	11	+	-0.026778	-0.879498	0.379135	0.999999	RPS3	75404054	75404109	5.29144
194795	ENSG00000114503	3	-	-0.0614008	-0.879495	0.379139	0.999999	NCBP2	196941603	196941708	-2.38892
71298	ENSG00000197147	1	+	0.047001	0.879501	0.379141	0.999999	LRRC8B	89583333	89583333	-0.433404
500631	ENSG00000103005	16	+	0.0534509	0.87947	0.379152	0.999999	USB1	58011476	58011708	-1.04132
547152	ENSG00000126581	17	-	-0.0208207	-0.879454	0.379158	0.999999	BECN1	42819548	42819609	2.51118
499293	ENSG00000177200	16	+	0.0555979	0.879444	0.379163	0.999999	CHD9	53250351	53250649	-1.94413
477897	ENSG00000272888	15	+	0.0256235	0.879457	0.379167	0.999999	LINC01578	92887756	92888314	3.03749
393738	ENSG00000168060	11	-	-0.0604025	-0.879444	0.379169	0.999999	NAALADL1	65046027	65046056	-1.85765
348787	ENSG00000072401	10	+	0.0296673	0.879453	0.37917	0.999999	UBE2D1	58368720	58369043	3.78925
439356	ENSG00000236778	13	+	-0.0490533	-0.879451	0.379174	0.999999	INTS6-AS1	51462266	51462419	-1.00781
594739	ENSG00000105186	19	-	-0.0343329	-0.879426	0.379175	0.999999	ANKRD27	32626712	32626806	-0.0812177
262064	ENSG00000204305	6	-	-0.063408	-0.879427	0.379176	0.999999	AGER	32184238	32184246	-1.99738
529983	ENSG00000002919	17	+	0.0328157	0.879428	0.379176	0.999999	SNX11	48119165	48119179	0.478718
452435	ENSG00000182185	14	+	-0.0614775	-0.879374	0.379204	0.999999	RAD51B	68497258	68497451	-2.13522
555565	ENSG00000184009	17	-	-0.0683517	-0.879366	0.379207	0.999999	ACTG1	81509971	81509972	-0.397915
638558	ENSG00000147050	X	+	-0.02439	-0.879364	0.379207	0.999999	KDM6A	45082715	45082789	1.67759
406194	ENSG00000123106	12	+	-0.0367701	-0.879361	0.379209	0.999999	CCDC91	28450350	28450397	0.699867
512289	ENSG00000090238	16	-	-0.0670707	-0.87936	0.379214	0.999999	YPEL3	30096097	30096170	-1.48389
105042	ENSG00000143614	1	-	-0.0538272	-0.879339	0.379223	0.999999	GATAD2B	153828258	153828265	-0.880015
330407	ENSG00000119397	9	+	0.0261572	0.879331	0.379225	0.999999	CNTRL	121096422	121096563	1.57144
475579	ENSG00000136381	15	+	-0.0416096	-0.879334	0.379225	0.999999	IREB2	78439795	78439876	-0.392063
369798	ENSG00000185238	11	+	-0.0378484	-0.879338	0.379226	0.999999	PRMT3	20494167	20494254	-0.113171
217761	ENSG00000164120	4	-	0.0741992	0.879347	0.379228	0.999999	HPGD	174491458	174491570	-2.0631
132510	ENSG00000115020	2	+	-0.0235602	-0.879325	0.379229	0.999999	PIKFYVE	208346050	208346147	1.90703
590915	ENSG00000130165	19	-	-0.0764777	-0.879335	0.379232	0.999999	ELOF1	11553531	11553563	-1.22963
277561	ENSG00000196313	7	+	0.0324567	0.879327	0.379235	0.999999	POM121	72890962	72891110	1.11013
277744	ENSG00000071462	7	+	0.0528977	0.879317	0.379237	0.999999	BUD23	73694466	73696405	-1.63666
240100	ENSG00000131437	5	-	0.0306771	0.879312	0.379239	0.999999	KIF3A	132692628	132695629	1.21661
261657	ENSG00000204394	6	-	-0.0417911	-0.879304	0.37924	0.999999	VARS	31785246	31785327	-0.474987
177266	ENSG00000091181	3	-	-0.0509936	-0.879306	0.379242	0.999999	IL5RA	3108550	3108583	-0.324815
183703	ENSG00000163939	3	-	-0.0203661	-0.879298	0.379243	0.999999	PBRM1	52643248	52643343	2.13451
266214	ENSG00000013375	6	-	0.0455743	0.879285	0.379252	0.999999	PGM3	83178673	83178756	-0.77984
347073	ENSG00000095787	10	+	-0.0169255	-0.879277	0.379255	0.999999	WAC	28589736	28589851	3.97682
437894	ENSG00000083642	13	+	0.0235109	0.879274	0.379257	0.999999	PDS5B	32687134	32687285	1.87945
458778	ENSG00000100462	14	-	0.0345063	0.879264	0.379262	0.999999	PRMT5	22927597	22927614	0.326538
247120	ENSG00000137414	6	+	-0.0295924	-0.879306	0.379271	0.999999	FAM8A1	17604906	17605029	2.43792
452605	ENSG00000100650	14	+	-0.0217173	-0.879245	0.379272	0.999999	SRSF5	69767252	69767255	3.07226
305121	ENSG00000158669	8	+	-0.0237595	-0.879244	0.379274	0.999999	GPAT4	41614963	41615048	1.40054
615119	ENSG00000124126	20	-	0.0265427	0.879233	0.379279	0.999999	PREX1	48726290	48726391	3.9261
478237	ENSG00000140443	15	+	-0.0390381	-0.879224	0.379283	0.999999	IGF1R	98899547	98899576	0.719834
327276	ENSG00000198887	9	+	-0.0317367	-0.879225	0.379285	0.999999	SMC5	70344144	70344269	1.19133
581257	ENSG00000105321	19	+	-0.0536365	-0.879228	0.379287	0.999999	CCDC9	47270553	47270587	-1.49229
140918	ENSG00000115816	2	-	0.0276109	0.879223	0.37929	0.999999	CEBPZ	37227544	37228607	3.52343
550716	ENSG00000068097	17	-	0.0412025	0.879195	0.3793	0.999999	HEATR6	60073236	60073279	-0.367064
312034	ENSG00000104714	8	-	0.0287267	0.87919	0.379305	0.999999	ERICH1	664200	664621	2.49442
290873	ENSG00000136286	7	-	-0.0337009	-0.879183	0.379307	0.999999	MYO1G	44962970	44963124	-0.00817934
551921	ENSG00000120063	17	-	-0.0199963	-0.879227	0.379308	0.999999	GNA13	65018253	65018303	3.29402
391962	ENSG00000167986	11	-	0.0506941	0.87917	0.379312	0.999999	DDB1	61324138	61324237	-0.672436
414358	ENSG00000075415	12	+	0.0171649	0.87917	0.379314	0.999999	SLC25A3	98599955	98600127	4.72002
611878	ENSG00000089177	20	-	0.053931	0.879168	0.379316	0.999999	KIF16B	16428953	16429004	-0.881447
492906	ENSG00000085644	16	+	-0.0534561	-0.879166	0.379324	0.999999	ZNF213	3137435	3137649	-1.49787
505492	ENSG00000185324	16	+	0.051876	0.879145	0.379327	0.999999	CDK10	89692515	89692516	-1.13929
260107	ENSG00000111802	6	-	0.027709	0.879147	0.379334	0.999999	TDP2	24666119	24666525	1.81102
129244	ENSG00000152256	2	+	-0.027646	-0.879137	0.379335	0.999999	PDK1	172558708	172558849	1.68904
645724	ENSG00000165775	X	+	-0.0498946	-0.879125	0.379345	0.999999	FUNDC2	155026685	155027071	0.279446
351798	ENSG00000138190	10	+	0.0263698	0.879111	0.379347	0.999999	EXOC6	92974053	92974232	1.76709
436877	ENSG00000196199	13	+	-0.0204482	-0.879109	0.37935	0.999999	MPHOSPH8	19642115	19642270	2.23291
516521	ENSG00000103051	16	-	-0.0518938	-0.879102	0.37935	0.999999	COG4	70523519	70523531	-1.77246
251946	ENSG00000137216	6	+	0.123629	0.879091	0.379357	0.999999	TMEM63B	44140361	44140513	-2.44589
101650	ENSG00000007341	1	-	0.0421478	0.879077	0.379365	0.999999	ST7L	112610963	112611003	-0.224523
270268	ENSG00000112425	6	-	-0.0385133	-0.879079	0.379367	0.999999	EPM2A	145625996	145626759	0.345461
518239	ENSG00000140943	16	-	0.0239314	0.879065	0.379369	0.999999	MBTPS1	84070715	84070763	1.37762
534302	ENSG00000073350	17	+	-0.0471424	-0.879061	0.379372	0.999999	LLGL2	75563016	75563178	-1.0784
266204	ENSG00000013375	6	-	0.0578255	0.879062	0.379373	0.999999	PGM3	83169521	83169841	-1.94278
373671	ENSG00000149483	11	+	-0.027338	-0.879065	0.379373	0.999999	TMEM138	61366045	61366216	1.67353
491820	ENSG00000103197	16	+	-0.0490786	-0.879041	0.379382	0.999999	TSC2	2062529	2062582	-0.941227
262541	ENSG00000223501	6	-	0.0293931	0.879034	0.379388	0.999999	VPS52	33266557	33266712	0.796796
586955	ENSG00000099875	19	-	0.0597888	0.879029	0.379391	0.999999	MKNK2	2037473	2037481	-1.27899
553549	ENSG00000125454	17	-	-0.0554753	-0.879037	0.379391	0.999999	SLC25A19	75286400	75286459	-1.47194
596983	ENSG00000167565	19	-	0.0314788	0.879046	0.379393	0.999999	SERTAD3	40441160	40441300	0.942078
172949	ENSG00000163655	3	+	0.0292382	0.87902	0.3794	0.999999	GMPS	155931765	155931880	0.860913
452084	ENSG00000033170	14	+	0.0332904	0.879011	0.379402	0.999999	FUT8	65561703	65561715	0.538458
388140	ENSG00000011405	11	-	-0.0288424	-0.879005	0.379403	0.999999	PIK3C2A	17091547	17091656	0.771048
593924	ENSG00000105726	19	-	-0.0557836	-0.879	0.379406	0.999999	ATP13A1	19645647	19645790	-1.79071
234587	ENSG00000113569	5	-	-0.0302216	-0.878991	0.37941	0.999999	NUP155	37310669	37310743	0.535933
541349	ENSG00000141027	17	-	0.0226831	0.87895	0.37943	0.999999	NCOR1	16080607	16080727	2.33862
323219	ENSG00000261236	8	-	0.0576495	0.878962	0.379431	0.999999	BOP1	144263831	144263911	-2.2773
112830	ENSG00000143751	1	-	0.0180041	0.878992	0.379431	0.999999	SDE2	225982702	225985523	4.0022
201048	ENSG00000145293	4	+	0.0313254	0.878977	0.379432	0.999999	ENOPH1	82454722	82454854	0.942222
586517	ENSG00000064932	19	-	0.0385506	0.87895	0.379432	0.999999	SBNO2	1132090	1132221	0.512495
345574	ENSG00000237943	10	+	-0.0635739	-0.878942	0.379437	0.999999	PRKCQ-AS1	6615910	6615924	-1.16025
133125	ENSG00000197756	2	+	-0.0482418	-0.878945	0.379441	0.999999	RPL37A	216501463	216501463	0.0318731
185721	ENSG00000114480	3	-	-0.0309147	-0.878936	0.379443	0.999999	GBE1	81761375	81762161	0.763813
365123	ENSG00000182022	10	-	0.020927	0.878946	0.379443	0.999999	CHST15	124046013	124046724	5.6441
373935	ENSG00000149503	11	+	0.062458	0.878933	0.379446	0.999999	INCENP	62148739	62148846	-2.24564
503296	ENSG00000140829	16	+	-0.0305402	-0.878919	0.379448	0.999999	DHX38	72104486	72104554	0.733522
492633	ENSG00000059122	16	+	-0.0540425	-0.878907	0.379459	0.999999	FLYWCH1	2933802	2933979	-1.95654
471746	ENSG00000255302	15	+	-0.0419549	-0.878958	0.379459	0.999999	EID1	48878136	48878272	1.34404
160359	ENSG00000240288	3	+	-0.0483202	-0.878936	0.379466	0.999999	GHRLOS	10292068	10292322	0.268068
94509	ENSG00000134697	1	-	0.0378341	0.878886	0.379469	0.999999	GNL2	37569303	37570893	0.0334419
506945	ENSG00000162032	16	-	0.0483037	0.878867	0.379482	0.999999	SPSB3	1781042	1781192	-0.305834
554121	ENSG00000182473	17	-	-0.0278414	-0.878855	0.379483	0.999999	EXOC7	76082892	76083014	1.07708
635642	ENSG00000182858	22	-	-0.0482652	-0.878868	0.379485	0.999999	ALG12	49904179	49904254	-1.17023
246315	ENSG00000225092	6	+	-0.0641136	-0.879008	0.379485	0.999999	AL355336.1	7183083	7183978	0.690615
246316	ENSG00000225092	6	+	0.0641136	0.879008	0.379485	0.999999	AL355336.1	7184508	7185287	-0.989899
348059	ENSG00000012779	10	+	-0.0540887	-0.878857	0.379485	0.999999	ALOX5	45443242	45443415	-1.09638
275613	ENSG00000006451	7	+	0.0398589	0.878856	0.379497	0.999999	RALA	39706123	39706302	0.0557543
440084	ENSG00000139737	13	+	0.0568463	0.878835	0.379498	0.999999	SLAIN1	77698881	77698881	-1.81615
344793	ENSG00000165802	9	-	0.0405258	0.878836	0.3795	0.999999	NSMF	137452365	137452435	-0.0585971
242299	ENSG00000169247	5	-	0.0903743	0.878891	0.379505	0.999999	SH3TC2	149038295	149038490	-2.26893
290816	ENSG00000136271	7	-	0.0255235	0.878806	0.379512	0.999999	DDX56	44570766	44570877	1.42187
249302	ENSG00000204351	6	+	0.0325998	0.878797	0.379515	0.999999	SKIV2L	31963011	31963091	0.446569
208019	ENSG00000196526	4	-	-0.0666016	-0.878797	0.379521	0.999999	AFAP1	7809614	7809763	-1.38422
166650	ENSG00000168297	3	+	-0.057117	-0.878781	0.379525	0.999999	PXK	58332948	58332986	-2.50028
624229	ENSG00000099917	22	+	-0.0435154	-0.878774	0.379527	0.999999	MED15	20584359	20584425	-0.371543
342196	ENSG00000148200	9	-	0.0698633	0.878801	0.379529	0.999999	NR6A1	124522467	124522793	-2.35065
587963	ENSG00000142002	19	-	-0.0503427	-0.878768	0.37953	0.999999	DPP9	4689570	4689655	-1.55503
473731	ENSG00000033800	15	+	0.0201297	0.87873	0.379552	0.999999	PIAS1	68192303	68193515	2.84674
230312	ENSG00000113328	5	+	-0.0473258	-0.87873	0.379553	0.999999	CCNG1	163437665	163437669	-0.708132
165012	ENSG00000003756	3	+	-0.0174678	-0.8787	0.379566	0.999999	RBM5	50115944	50115980	3.1852
159897	ENSG00000163719	3	+	-0.0230506	-0.878697	0.379571	0.999999	MTMR14	9689964	9690143	1.57645
329590	ENSG00000106701	9	+	0.0601007	0.878696	0.379578	0.999999	FSD1L	105546603	105546802	-1.49559
512051	ENSG00000103502	16	-	0.0275165	0.878683	0.37958	0.999999	CDIPT	29858418	29858505	2.50878
426179	ENSG00000135457	12	-	0.0300314	0.878684	0.37958	0.999999	TFCP2	51116315	51116420	0.613506
627230	ENSG00000100365	22	+	0.0262744	0.878661	0.379598	0.999999	NCF4	36877765	36878015	3.76563
483580	ENSG00000128989	15	-	0.0287522	0.878647	0.379601	0.999999	ARPP19	52551594	52551648	0.895066
488422	ENSG00000103942	15	-	0.0659741	0.878652	0.379606	0.999999	HOMER2	82985869	82986070	-1.99745
248351	ENSG00000066379	6	+	0.0279664	0.878645	0.37961	0.999999	ZNRD1	30061917	30062017	1.5032
477225	ENSG00000185033	15	+	0.0507655	0.878608	0.379618	0.999999	SEMA4B	90224968	90225001	-1.08254
410464	ENSG00000139641	12	+	0.0214579	0.878602	0.379621	0.999999	ESYT1	56143823	56144041	2.66533
216848	ENSG00000171566	4	-	0.0632842	0.878574	0.379637	0.999999	PLRG1	154540054	154540272	-2.11657
78875	ENSG00000158864	1	+	0.0225545	0.878575	0.379637	0.999999	NDUFS2	161209483	161209516	1.83919
568058	ENSG00000118046	19	+	-0.0625875	-0.878567	0.379641	0.999999	STK11	1226567	1226567	-1.565
551610	ENSG00000136478	17	-	-0.05968	-0.878565	0.379644	0.999999	TEX2	64154947	64154961	-2.04004
508241	ENSG00000162104	16	-	-0.0324051	-0.878582	0.379644	0.999999	ADCY9	4114027	4115485	1.55453
104266	ENSG00000143418	1	-	-0.0325763	-0.878558	0.379646	0.999999	CERS2	150974619	150974826	0.256692
573209	ENSG00000167461	19	+	-0.0425262	-0.87856	0.379649	0.999999	RAB8A	16121811	16122132	-0.692939
341843	ENSG00000106804	9	-	0.0672894	0.878547	0.379653	0.999999	C5	121017362	121017511	-2.22609
298479	ENSG00000085662	7	-	0.0228788	0.878542	0.379657	0.999999	AKR1B1	134442387	134442770	2.69193
487478	ENSG00000140386	15	-	0.0577246	0.878523	0.379663	0.999999	SCAPER	76797220	76797539	-1.97393
316171	ENSG00000120992	8	-	-0.0401193	-0.878527	0.379665	0.999999	LYPLA1	54101755	54101828	-0.126248
279487	ENSG00000058091	7	+	-0.0318116	-0.878515	0.379671	0.999999	CDK14	90790626	90790627	1.29506
640800	ENSG00000147140	X	+	-0.0224531	-0.878503	0.379675	0.999999	NONO	71297926	71297938	1.49049
517373	ENSG00000168404	16	-	0.0233524	0.878499	0.379679	0.999999	MLKL	74674960	74675100	2.14393
599137	ENSG00000090372	19	-	0.0594105	0.878491	0.379681	0.999999	STRN4	46736205	46736268	-1.92442
374182	ENSG00000168003	11	+	-0.0371141	-0.878492	0.379681	0.999999	SLC3A2	62888794	62888845	0.0981881
295745	ENSG00000106397	7	-	0.0476909	0.878488	0.379684	0.999999	PLOD3	101208853	101208957	-0.92076
249776	ENSG00000204256	6	+	0.0194078	0.878473	0.379692	0.999999	BRD2	32977442	32977549	2.7399
117994	ENSG00000150938	2	+	-0.0661823	-0.878482	0.379692	0.999999	CRIM1	36356471	36356623	-2.11618
437838	ENSG00000139618	13	+	0.0632482	0.878487	0.379694	0.999999	BRCA2	32326499	32326613	-1.49847
562302	ENSG00000176105	18	-	-0.0537154	-0.87848	0.379697	0.999999	YES1	756557	756676	-0.886701
89580	ENSG00000074800	1	-	-0.0210216	-0.878445	0.379707	0.999999	ENO1	8862887	8862945	3.9823
570275	ENSG00000076944	19	+	0.042941	0.878429	0.379715	0.999999	STXBP2	7644879	7644934	-0.208024
97291	ENSG00000157216	1	-	-0.0379165	-0.878415	0.379724	0.999999	SSBP3	54226920	54227130	0.887601
187329	ENSG00000121578	3	-	0.0378231	0.878416	0.379724	0.999999	B4GALT4	119230054	119230079	0.0335234
328208	ENSG00000196730	9	+	0.0386191	0.878407	0.379727	0.999999	DAPK1	87697007	87697204	0.542032
592501	ENSG00000105127	19	-	-0.0317696	-0.878406	0.379733	0.999999	AKAP8	15373786	15374065	0.214534
369283	ENSG00000070081	11	+	-0.0422867	-0.878393	0.379736	0.999999	NUCB2	17330902	17330983	0.217139
599186	ENSG00000042753	19	-	0.0254516	0.878402	0.379737	0.999999	AP2S1	46839465	46839578	3.27809
75827	ENSG00000143374	1	+	0.0428318	0.878382	0.379742	0.999999	TARS2	150491458	150491511	-0.605632
424109	ENSG00000015153	12	-	-0.0485269	-0.878367	0.37975	0.999999	YAF2	42210620	42210680	-0.913422
388606	ENSG00000074319	11	-	-0.0221238	-0.878366	0.379751	0.999999	TSG101	18502543	18502577	2.20609
539901	ENSG00000141510	17	-	-0.0611328	-0.878342	0.379765	0.999999	TP53	7675994	7676024	-2.20116
622511	ENSG00000141956	21	-	-0.0482737	-0.878339	0.379766	0.999999	PRDM15	41859592	41859685	-0.854761
219543	ENSG00000145491	5	+	0.0567137	0.878354	0.379766	0.999999	ROPN1L	10461470	10461538	-1.34409
235876	ENSG00000113448	5	-	0.0317952	0.878331	0.379768	0.999999	PDE4D	58974018	58974560	1.38328
381655	ENSG00000076043	11	+	0.0568354	0.878327	0.379772	0.999999	REXO2	114444152	114444154	-1.28516
209124	ENSG00000047365	4	-	-0.0260427	-0.878318	0.379774	0.999999	ARAP2	36107565	36107693	2.17311
221717	ENSG00000130449	5	+	0.019039	0.878289	0.3798	0.999999	ZSWIM6	61472681	61473037	2.90806
414375	ENSG00000120868	12	+	-0.0211924	-0.87827	0.379801	0.999999	APAF1	98648360	98648497	3.11756
433406	ENSG00000186298	12	-	-0.0201924	-0.878273	0.379802	0.999999	PPP1CC	110722135	110722269	3.82731
141976	ENSG00000138081	2	-	0.0237636	0.878268	0.379803	0.999999	FBXO11	47813791	47813867	1.95104
608189	ENSG00000204070	20	+	-0.04961	-0.878281	0.379807	0.999999	SYS1	45365687	45365868	-1.35566
186294	ENSG00000138468	3	-	0.0312598	0.878259	0.379809	0.999999	SENP7	101332863	101333269	1.10051
341831	ENSG00000106804	9	-	-0.0598299	-0.87824	0.37982	0.999999	C5	120989568	120989780	-1.58221
258568	ENSG00000130023	6	+	-0.0404022	-0.878236	0.379821	0.999999	ERMARD	169753317	169753372	-0.389895
188989	ENSG00000129071	3	-	-0.025185	-0.878219	0.379832	0.999999	MBD4	129439730	129439927	1.39502
165807	ENSG00000010322	3	+	0.0253749	0.878213	0.379832	0.999999	NISCH	52478449	52478577	1.45763
83608	ENSG00000266094	1	+	-0.0186532	-0.878218	0.379835	0.999999	RASSF5	206557561	206557693	3.71732
564069	ENSG00000141380	18	-	0.0556757	0.878201	0.379839	0.999999	SS18	26082363	26082382	-2.23567
372331	ENSG00000149177	11	+	-0.0303994	-0.878202	0.379839	0.999999	PTPRJ	48145078	48145124	2.36444
638255	ENSG00000124486	X	+	-0.0250948	-0.878189	0.379844	0.999999	USP9X	41187992	41188065	2.10089
279493	ENSG00000058091	7	+	0.0294132	0.878194	0.379844	0.999999	CDK14	90917601	90917724	1.69422
601922	ENSG00000170949	19	-	-0.0508317	-0.878187	0.379847	0.999999	ZNF160	53072886	53073509	-1.14544
164318	ENSG00000132153	3	+	0.0496967	0.878173	0.379855	0.999999	DHX30	47841738	47842679	-1.26264
614170	ENSG00000235408	20	-	-0.0856308	-0.878311	0.379863	0.999999	SNORA71B	38425198	38425331	-0.249296
614169	ENSG00000235408	20	-	0.0856308	0.878311	0.379863	0.999999	SNORA71B	38425083	38425197	-1.75533
380230	ENSG00000166037	11	+	-0.0727809	-0.878158	0.379863	0.999999	CEP57	95832692	95832693	-2.35119
236850	ENSG00000113163	5	-	-0.021921	-0.878149	0.379865	0.999999	COL4A3BP	75400205	75400262	2.22692
90812	ENSG00000159363	1	-	-0.0496952	-0.878126	0.379879	0.999999	ATP13A2	17002034	17002103	-1.30607
411100	ENSG00000166987	12	+	-0.0689867	-0.878122	0.379883	0.999999	MBD6	57527912	57528017	-2.19368
384825	ENSG00000185101	11	-	-0.0569183	-0.87812	0.379884	0.999999	ANO9	420945	421042	-1.88611
323343	ENSG00000071894	8	-	-0.0546499	-0.878102	0.379892	0.999999	CPSF1	144397743	144397879	-1.82752
499781	ENSG00000198417	16	+	-0.0592473	-0.87815	0.379892	0.999999	MT1F	56659073	56659233	-0.957962
524130	ENSG00000072210	17	+	0.0305352	0.878092	0.379897	0.999999	ALDH3A2	19656460	19656487	0.57895
524768	ENSG00000109084	17	+	-0.0560015	-0.878154	0.379904	0.999999	TMEM97	28326876	28327511	-0.838907
631242	ENSG00000100034	22	-	-0.0689116	-0.878081	0.379907	0.999999	PPM1F	21925960	21926062	-1.9815
141156	ENSG00000115875	2	-	0.063138	0.878078	0.379908	0.999999	SRSF7	38743599	38743600	-2.14196
586717	ENSG00000071655	19	-	-0.0611096	-0.878099	0.379915	0.999999	MBD3	1578335	1578338	-2.27526
452950	ENSG00000119599	14	+	0.058944	0.878058	0.37992	0.999999	DCAF4	72958715	72958946	-1.56694
375924	ENSG00000087365	11	+	-0.0579035	-0.878043	0.379924	0.999999	SF3B2	66052391	66052392	-2.46893
513434	ENSG00000155330	16	-	-0.0459261	-0.878077	0.379924	0.999999	C16orf87	46802094	46802717	-0.589029
119197	ENSG00000162869	2	+	0.0268064	0.878045	0.379925	0.999999	PPP1R21	48498493	48498501	0.814842
146145	ENSG00000144029	2	-	-0.034444	-0.878038	0.379932	0.999999	MRPS5	95087208	95087323	0.146546
410900	ENSG00000182199	12	+	-0.0332046	-0.878023	0.379935	0.999999	SHMT2	57232242	57232261	0.614528
376931	ENSG00000167792	11	+	0.031588	0.878009	0.379942	0.999999	NDUFV1	67610442	67610460	0.725919
608969	ENSG00000224397	20	+	0.0426427	0.87804	0.379944	0.999999	SMIM25	50277614	50277980	0.61535
80744	ENSG00000057252	1	+	0.0205742	0.878016	0.379945	0.999999	SOAT1	179348844	179348942	2.25396
127948	ENSG00000136542	2	+	0.0985578	0.878074	0.379948	0.999999	GALNT5	157284282	157284448	-2.44118
395685	ENSG00000137497	11	-	-0.0338197	-0.877995	0.379949	0.999999	NUMA1	72012401	72012442	0.439975
91622	ENSG00000090686	1	-	0.0226009	0.877993	0.379951	0.999999	USP48	21705727	21705837	1.84008
566639	ENSG00000119537	18	-	-0.056589	-0.877998	0.379952	0.999999	KDSR	63367011	63367128	-1.77263
381837	ENSG00000149577	11	+	-0.0661457	-0.877981	0.379957	0.999999	SIDT2	117192574	117192578	-1.73705
107896	ENSG00000198574	1	-	0.0889602	0.87803	0.379963	0.999999	SH2D1B	162402477	162402738	-1.12467
483764	ENSG00000069974	15	-	0.0382031	0.877972	0.379965	0.999999	RAB27A	55270756	55270858	0.305202
94904	ENSG00000090621	1	-	-0.0280631	-0.87796	0.379968	0.999999	PABPC4	39572393	39572418	1.07945
438885	ENSG00000136156	13	+	-0.0264465	-0.87796	0.379971	0.999999	ITM2B	48261557	48261561	4.75098
627515	ENSG00000100106	22	+	-0.0325506	-0.877943	0.379981	0.999999	TRIOBP	37768074	37768176	0.775155
181036	ENSG00000160799	3	-	0.0614308	0.877931	0.379989	0.999999	CCDC12	46921726	46921730	-2.17277
431950	ENSG00000111647	12	-	0.0207783	0.877913	0.379996	0.999999	UHRF1BP1L	100098352	100098541	2.82461
232970	ENSG00000153395	5	-	0.0247021	0.877916	0.379997	0.999999	LPCAT1	1488391	1488451	2.06504
64124	ENSG00000142765	1	+	-0.0540416	-0.877906	0.38	0.999999	SYTL1	27351075	27351257	-1.79167
332251	ENSG00000167130	9	+	0.0630941	0.877915	0.38001	0.999999	DOLPP1	129085296	129085306	-2.24385
487368	ENSG00000140374	15	-	-0.0307955	-0.877883	0.380011	0.999999	ETFA	76216583	76216597	1.02835
266014	ENSG00000146247	6	-	-0.0201357	-0.877883	0.380011	0.999999	PHIP	78969835	78969917	2.31299
641784	ENSG00000241343	X	+	-0.0693024	-0.877904	0.380012	0.999999	RPL36A	101391970	101392049	-1.43612
273797	ENSG00000048052	7	+	0.0418737	0.877879	0.380013	0.999999	HDAC9	18590336	18590344	0.29588
241894	ENSG00000113580	5	-	0.024432	0.877877	0.380016	0.999999	NR3C1	143389878	143390001	1.53443
563854	ENSG00000141458	18	-	-0.0322265	-0.877873	0.380017	0.999999	NPC1	23554758	23554984	0.919353
287089	ENSG00000178381	7	-	0.0368918	0.877888	0.380019	0.999999	ZFAND2A	1157023	1157655	0.410682
550986	ENSG00000108510	17	-	-0.017431	-0.877862	0.380023	0.999999	MED13	61968035	61968258	2.96146
562256	ENSG00000132199	18	-	-0.0542132	-0.877861	0.380023	0.999999	ENOSF1	688574	688608	-1.0756
411830	ENSG00000153179	12	+	0.0301296	0.877858	0.380038	0.999999	RASSF3	64611438	64611650	1.88774
276789	ENSG00000129103	7	+	-0.02688	-0.877829	0.380041	0.999999	SUMF2	56074586	56074639	1.43987
90860	ENSG00000117115	1	-	0.0757895	0.87783	0.380044	0.999999	PADI2	17083236	17083426	-0.418881
127775	ENSG00000080345	2	+	0.0482337	0.87782	0.380045	0.999999	RIF1	151497786	151498213	-0.904014
126387	ENSG00000072135	2	+	-0.0614898	-0.877783	0.380066	0.999999	PTPN18	130359493	130359607	-2.13938
345432	ENSG00000134452	10	+	0.0492206	0.877779	0.380067	0.999999	FBH1	5928336	5928673	-1.46261
445313	ENSG00000005812	13	-	0.0414334	0.877782	0.380074	0.999999	FBXL3	77015581	77015581	-0.958274
595427	ENSG00000011600	19	-	0.0237272	0.877773	0.380076	0.999999	TYROBP	35904446	35904460	5.36068
456510	ENSG00000196663	14	+	-0.0329898	-0.877763	0.380078	0.999999	TECPR2	102434839	102434936	1.42132
519128	ENSG00000141012	16	-	0.0504586	0.877752	0.380084	0.999999	GALNS	88814323	88814525	-0.993187
610840	ENSG00000088832	20	-	-0.0443177	-0.877751	0.380089	0.999999	FKBP1A	1369580	1369583	-0.305617
372019	ENSG00000134574	11	+	-0.0524701	-0.877738	0.380091	0.999999	DDB2	47215071	47215072	-1.46714
523081	ENSG00000205309	17	+	-0.0708026	-0.877757	0.380093	0.999999	NT5M	17306543	17306643	-0.499858
509663	ENSG00000085721	16	-	0.0349003	0.877733	0.380096	0.999999	RRN3	15091315	15091371	0.201877
309099	ENSG00000164934	8	+	0.0295798	0.877733	0.380097	0.999999	DCAF13	103427431	103428707	1.73989
126942	ENSG00000144224	2	+	0.0225321	0.877727	0.380098	0.999999	UBXN4	135753568	135754151	1.90255
403908	ENSG00000139182	12	+	0.0453683	0.87771	0.380107	0.999999	CLSTN3	7137955	7138067	-0.288366
339202	ENSG00000148090	9	-	0.0310294	0.877719	0.380108	0.999999	AUH	91297984	91297990	0.654581
239013	ENSG00000129595	5	-	0.0731459	0.877694	0.380118	0.999999	EPB41L4A	112205421	112205502	-2.14075
94100	ENSG00000116560	1	-	-0.0262643	-0.877683	0.380122	0.999999	SFPQ	35176472	35176474	1.3156
466823	ENSG00000198752	14	-	-0.0624379	-0.877672	0.380128	0.999999	CDC42BPB	102986487	102986509	-1.89936
344605	ENSG00000176978	9	-	-0.0401008	-0.87767	0.380129	0.999999	DPP7	137112133	137112169	-0.418319
555139	ENSG00000141582	17	-	-0.0450991	-0.877688	0.380129	0.999999	CBX4	79837882	79837902	-0.541569
634462	ENSG00000187051	22	-	0.0477056	0.877674	0.380133	0.999999	RPS19BP1	39529918	39530463	-0.707079
425453	ENSG00000167548	12	-	-0.0665235	-0.877655	0.380134	0.999999	KMT2D	49049105	49049218	-1.26502
188885	ENSG00000240682	3	-	0.0278783	0.877673	0.380137	0.999999	ISY1	129129374	129129790	1.71347
368623	ENSG00000148926	11	+	-0.0866356	-0.87766	0.380137	0.999999	ADM	10306099	10306112	-2.53904
444321	ENSG00000136143	13	-	-0.0629781	-0.877655	0.380138	0.999999	SUCLA2	48037606	48037942	-2.15995
454368	ENSG00000100722	14	+	-0.0498897	-0.877635	0.380145	0.999999	ZC3H14	88563038	88563133	-1.41884
270034	ENSG00000135597	6	-	0.0463822	0.877624	0.380151	0.999999	REPS1	138934225	138934288	-1.09778
451811	ENSG00000054654	14	+	0.0255219	0.877617	0.380153	0.999999	SYNE2	64170228	64170321	2.27062
129120	ENSG00000077380	2	+	0.0366411	0.877621	0.380153	0.999999	DYNC1I2	171748012	171748407	0.104883
239906	ENSG00000217128	5	-	-0.0527614	-0.877622	0.380157	0.999999	FNIP1	131796984	131797016	-2.3449
461615	ENSG00000100503	14	-	-0.0256436	-0.877598	0.380165	0.999999	NIN	50725840	50725952	1.29542
360204	ENSG00000138346	10	-	-0.0528707	-0.877604	0.380166	0.999999	DNA2	68437011	68437241	-0.690885
64504	ENSG00000159023	1	+	-0.0289213	-0.877593	0.380167	0.999999	EPB41	28993330	28993542	6.85391
621421	ENSG00000159082	21	-	-0.0326963	-0.877581	0.380176	0.999999	SYNJ1	32670288	32670372	0.720137
74180	ENSG00000198162	1	+	0.0258497	0.877584	0.380177	0.999999	MAN1A2	117493147	117493262	1.49965
113578	ENSG00000135749	1	-	-0.0326383	-0.877575	0.380177	0.999999	PCNX2	233218031	233218087	0.612288
66890	ENSG00000198198	1	+	0.0576264	0.877567	0.380181	0.999999	SZT2	43428003	43428118	-1.57823
253645	ENSG00000083123	6	+	0.0288772	0.87759	0.380181	0.999999	BCKDHB	80343813	80345974	0.990575
545398	ENSG00000125691	17	-	0.0442789	0.877569	0.380184	0.999999	RPL23	38850422	38850438	3.78249
291333	ENSG00000132436	7	-	0.0485687	0.877572	0.380185	0.999999	FIGNL1	50448290	50449117	-0.748587
156401	ENSG00000135913	2	-	-0.0336081	-0.877551	0.380192	0.999999	USP37	218562718	218562813	0.197224
554366	ENSG00000129667	17	-	0.0575705	0.877545	0.380195	0.999999	RHBDF2	76487910	76487973	-1.64211
455452	ENSG00000100749	14	+	-0.0403126	-0.877549	0.380196	0.999999	VRK1	96855304	96855356	1.42159
247625	ENSG00000124508	6	+	-0.0593126	-0.87754	0.380198	0.999999	BTN2A2	26383128	26383142	-1.87636
594676	ENSG00000121297	19	-	0.0683209	0.877605	0.380202	0.999999	TSHZ3	31305488	31305763	-1.33342
236219	ENSG00000113595	5	-	-0.0449528	-0.877524	0.380209	0.999999	TRIM23	65590176	65590302	-0.790078
622921	ENSG00000160226	21	-	0.058321	0.877526	0.380211	0.999999	CFAP410	44337649	44337667	-2.02998
318670	ENSG00000183808	8	-	-0.026945	-0.877522	0.380212	0.999999	RBM12B	93734189	93734548	2.27309
146445	ENSG00000144028	2	-	-0.0239563	-0.877506	0.380215	0.999999	SNRNP200	96286311	96286484	1.70719
547675	ENSG00000108840	17	-	0.0366469	0.877509	0.380215	0.999999	HDAC5	44092184	44092284	0.162696
420518	ENSG00000111642	12	-	-0.0564244	-0.877504	0.380217	0.999999	CHD4	6587560	6587660	-2.13655
556496	ENSG00000173762	17	-	-0.0503699	-0.877532	0.380223	0.999999	CD7	82316912	82316981	-1.22144
201597	ENSG00000138641	4	+	0.0165917	0.877483	0.380229	0.999999	HERC3	88706752	88708541	4.85726
586245	ENSG00000099821	19	-	-0.0455356	-0.877474	0.380234	0.999999	POLRMT	619586	619765	-0.928555
73598	ENSG00000064703	1	+	0.0496808	0.877469	0.38024	0.999999	DDX20	111762783	111762905	-1.27336
370132	ENSG00000169519	11	+	-0.0602234	-0.877458	0.380246	0.999999	METTL15	28125510	28125587	-2.01863
322732	ENSG00000104529	8	-	0.0496288	0.877432	0.380254	0.999999	EEF1D	143592798	143592893	0.0705501
411492	ENSG00000118596	12	+	-0.0592501	-0.877435	0.380255	0.999999	SLC16A7	59597059	59597169	-1.76314
94559	ENSG00000116922	1	-	-0.0636899	-0.877424	0.380267	0.999999	C1orf109	37689646	37689657	-2.42497
498805	ENSG00000102910	16	+	0.033955	0.877411	0.380268	0.999999	LONP2	48361760	48361836	0.313217
85126	ENSG00000185495	1	+	-0.042189	-0.87743	0.380269	0.999999	AC138393.1	223996002	223996094	0.184889
456487	ENSG00000022976	14	+	-0.0442445	-0.877417	0.380271	0.999999	ZNF839	102338816	102338830	-0.757973
489253	ENSG00000182054	15	-	-0.0305002	-0.877406	0.380278	0.999999	IDH2	90085001	90085098	1.03138
234518	ENSG00000197603	5	-	-0.0608608	-0.87736	0.380294	0.999999	CPLANE1	37164273	37164327	-2.00551
125565	ENSG00000019169	2	+	0.0787286	0.877374	0.380295	0.999999	MARCO	118977471	118977515	-2.08246
293827	ENSG00000182165	7	-	0.0647981	0.87739	0.380297	0.999999	TP53TG1	87341402	87341469	-2.09557
649230	ENSG00000086758	X	-	0.0306028	0.877342	0.380303	0.999999	HUWE1	53565067	53565239	1.36083
493916	ENSG00000038532	16	+	0.031884	0.877344	0.380304	0.999999	CLEC16A	10971125	10971230	1.43495
650864	ENSG00000165288	X	-	-0.0307573	-0.877329	0.380311	0.999999	BRWD3	80734118	80734145	0.935473
282122	ENSG00000091140	7	+	0.0245565	0.877327	0.380314	0.999999	DLD	107917924	107918061	2.13906
570105	ENSG00000090674	19	+	-0.0534421	-0.877323	0.38032	0.999999	MCOLN1	7527520	7527628	0.0259662
175056	ENSG00000145191	3	+	-0.0221105	-0.877308	0.380322	0.999999	EIF2B5	184137620	184137805	2.0893
574982	ENSG00000184635	19	+	0.0616667	0.877322	0.380324	0.999999	ZNF93	19933182	19933274	-1.62685
572423	ENSG00000104979	19	+	0.0656964	0.877331	0.380325	0.999999	C19orf53	13778460	13778461	-2.28913
150974	ENSG00000153250	2	-	0.0268511	0.877277	0.380341	0.999999	RBMS1	160282257	160282304	1.5168
382680	ENSG00000172375	11	+	-0.0506325	-0.877265	0.380351	0.999999	C2CD2L	119111521	119111560	-1.06204
390625	ENSG00000165916	11	-	0.0258695	0.877257	0.380355	0.999999	PSMC3	47424607	47424711	1.92984
228396	ENSG00000164620	5	+	-0.0486889	-0.877272	0.380355	0.999999	RELL2	141638795	141638860	-0.81348
598720	ENSG00000177051	19	-	-0.0524546	-0.877314	0.38036	0.999999	FBXO46	45712944	45713455	-1.41864
383294	ENSG00000109944	11	+	-0.0681502	-0.877283	0.380362	0.999999	JHY	122959248	122959721	-2.07654
306033	ENSG00000137574	8	+	0.0244295	0.877227	0.380374	0.999999	TGS1	55824581	55825446	1.44678
131990	ENSG00000119004	2	+	0.0291731	0.877219	0.380376	0.999999	CYP20A1	203280059	203280113	0.769137
264130	ENSG00000124571	6	-	0.0321689	0.877195	0.380384	0.999999	XPO5	43548261	43548460	0.504266
354405	ENSG00000119979	10	+	-0.0567969	-0.877196	0.380386	0.999999	FAM45A	119137827	119137984	-1.38444
441708	ENSG00000198176	13	+	-0.0408541	-0.877192	0.380391	0.999999	TFDP1	113631623	113631744	1.87255
287088	ENSG00000178381	7	-	0.059424	0.877202	0.380392	0.999999	ZFAND2A	1155585	1155677	-1.94683
212363	ENSG00000173085	4	-	-0.0552684	-0.877194	0.380394	0.999999	COQ2	83262589	83262655	-1.55448
605608	ENSG00000197586	20	+	-0.053393	-0.877175	0.380397	0.999999	ENTPD6	25206522	25206590	-1.56467
266362	ENSG00000135315	6	-	-0.0454161	-0.877174	0.380398	0.999999	CEP162	84215408	84215465	-0.497806
477574	ENSG00000196547	15	+	0.0557488	0.877164	0.3804	0.999999	MAN2A2	90903846	90904034	-1.2748
355671	ENSG00000148824	10	+	0.0582035	0.877196	0.3804	0.999999	MTG1	133401848	133402148	-1.76103
601578	ENSG00000142556	19	-	-0.0407039	-0.877193	0.380404	0.999999	ZNF614	52025731	52025961	0.0676299
628168	ENSG00000100359	22	+	-0.0531442	-0.877169	0.38041	0.999999	SGSM3	40406663	40407016	-1.33205
359833	ENSG00000151150	10	-	-0.0394759	-0.877124	0.380421	0.999999	ANK3	60261859	60261957	0.398602
565483	ENSG00000265681	18	-	-0.0500422	-0.877132	0.380422	0.999999	RPL17	49491263	49491282	-0.484329
509558	ENSG00000140694	16	-	0.0252274	0.877118	0.380427	0.999999	PARN	14610644	14610664	1.22847
350963	ENSG00000165678	10	+	0.0162404	0.877129	0.380436	0.999999	GHITM	84152264	84153245	5.12913
348450	ENSG00000128815	10	+	0.0364774	0.877091	0.38044	0.999999	WDFY4	48823182	48824169	1.01093
164632	ENSG00000185909	3	+	-0.0635912	-0.877112	0.380444	0.999999	KLHDC8B	49172713	49172801	-1.24582
308801	ENSG00000132549	8	+	0.0401665	0.877066	0.380453	0.999999	VPS13B	99868057	99868288	-0.493863
111793	ENSG00000174606	1	-	-0.0210204	-0.877064	0.380462	0.999999	ANGEL2	213000913	213002234	2.89712
571109	ENSG00000130734	19	+	0.0494586	0.877052	0.380465	0.999999	ATG4D	10553125	10553144	-0.922102
471218	ENSG00000166710	15	+	0.030149	0.877044	0.380467	0.999999	B2M	44715878	44716328	5.38615
95179	ENSG00000010803	1	-	0.0559862	0.877027	0.38048	0.999999	SCMH1	41152599	41152674	-1.49376
110799	ENSG00000133063	1	-	-0.0731808	-0.877153	0.380491	0.999999	CHIT1	203273376	203273641	-1.95929
110798	ENSG00000133063	1	-	0.0731808	0.877153	0.380491	0.999999	CHIT1	203268518	203272809	0.981448
460306	ENSG00000092148	14	-	-0.0199258	-0.876992	0.380493	0.999999	HECTD1	31156840	31157010	2.49512
566780	ENSG00000166479	18	-	0.0607685	0.876975	0.380506	0.999999	TMX3	68697931	68697931	-1.95973
530100	ENSG00000136436	17	+	-0.0225878	-0.876964	0.380509	0.999999	CALCOCO2	48841698	48841773	2.22134
626836	ENSG00000100150	22	+	0.0613275	0.876957	0.380513	0.999999	DEPDC5	31906799	31906804	-2.31935
492383	ENSG00000140992	16	+	-0.0401421	-0.876959	0.380516	0.999999	PDPK1	2538912	2539271	-0.0395693
602181	ENSG00000170909	19	-	-0.0461585	-0.876973	0.380516	0.999999	OSCAR	54100756	54100792	-0.41037
261276	ENSG00000234745	6	-	-0.0261277	-0.876955	0.380517	0.999999	HLA-B	31353872	31354296	9.68893
62565	ENSG00000040487	1	+	-0.0603718	-0.876965	0.380523	0.999999	PQLC2	19327227	19327412	-1.98288
378488	ENSG00000241170	11	+	0.0561984	0.876974	0.380526	0.999999	AP001992.1	74919812	74919962	-1.26462
543348	ENSG00000109113	17	-	-0.0478513	-0.876932	0.38053	0.999999	RAB34	28714647	28714672	-0.594083
130011	ENSG00000115232	2	+	-0.052561	-0.876915	0.380536	0.999999	ITGA4	181457404	181457427	-2.06869
325343	ENSG00000086102	9	+	0.0361725	0.876909	0.380542	0.999999	NFX1	33354086	33354187	-0.25514
564407	ENSG00000197705	18	-	-0.0766827	-0.876924	0.380546	0.999999	KLHL14	32741928	32742049	-1.90947
182154	ENSG00000178035	3	-	0.0265165	0.87689	0.380553	0.999999	IMPDH2	49024495	49024578	1.62719
500394	ENSG00000205336	16	+	-0.0587401	-0.876871	0.380559	0.999999	ADGRG1	57651263	57651284	-0.665933
121003	ENSG00000135636	2	+	0.0397535	0.87687	0.38056	0.999999	DYSF	71674197	71674296	1.29607
76686	ENSG00000143624	1	+	-0.04266	-0.876867	0.380562	0.999999	INTS3	153773536	153773728	-0.397255
254440	ENSG00000130349	6	+	-0.0428776	-0.876865	0.380582	0.999999	C6orf203	107039749	107039991	-0.0625494
375774	ENSG00000172732	11	+	0.0351888	0.876829	0.380584	0.999999	MUS81	65864497	65864613	0.271046
370899	ENSG00000026508	11	+	0.0206551	0.876823	0.380585	0.999999	CD44	35229165	35229244	3.60216
329358	ENSG00000066697	9	+	-0.0466571	-0.876846	0.380596	0.999999	MSANTD3	100450682	100450705	-0.658818
406525	ENSG00000139132	12	+	-0.0579241	-0.876801	0.380598	0.999999	FGD4	32502157	32502159	-1.42128
498961	ENSG00000121281	16	+	-0.0560865	-0.876796	0.380601	0.999999	ADCY7	50266564	50266587	-1.48063
565599	ENSG00000141644	18	-	0.0425825	0.876796	0.380601	0.999999	MBD1	50267517	50267663	-0.81563
106393	ENSG00000163468	1	-	0.0208553	0.876766	0.380618	0.999999	CCT3	156333547	156333622	2.86493
175107	ENSG00000145191	3	+	-0.0426829	-0.876761	0.380619	0.999999	EIF2B5	184145296	184145300	-0.888897
484365	ENSG00000182718	15	-	0.0233793	0.876759	0.38062	0.999999	ANXA2	60351724	60351732	3.82935
143157	ENSG00000115464	2	-	-0.0211855	-0.876752	0.380623	0.999999	USP34	61350568	61350693	2.86582
581162	ENSG00000160007	19	+	-0.0406246	-0.876768	0.380625	0.999999	ARHGAP35	46989584	46989675	-0.267442
362494	ENSG00000077147	10	-	0.0448039	0.876757	0.380625	0.999999	TM9SF3	96576345	96576633	-0.46378
645459	ENSG00000102125	X	+	-0.0297395	-0.876745	0.380629	0.999999	TAZ	154420658	154420735	0.896965
528853	ENSG00000030582	17	+	-0.0804279	-0.876735	0.380634	0.999999	GRN	44345302	44345304	-2.56932
343750	ENSG00000160326	9	-	0.0466229	0.876747	0.380635	0.999999	SLC2A6	133473105	133473250	-1.18638
505614	ENSG00000141002	16	+	0.0237451	0.876719	0.380642	0.999999	TCF25	89884642	89884643	2.10707
636054	ENSG00000025708	22	-	0.0281117	0.876733	0.380643	0.999999	TYMP	50527588	50527717	4.33753
123807	ENSG00000071082	2	+	-0.101195	-0.876724	0.380645	0.999999	RPL31	101006420	101006423	-0.403734
524833	ENSG00000004139	17	+	-0.0590671	-0.876722	0.380647	0.999999	SARM1	28396261	28396411	-1.81279
344241	ENSG00000148396	9	-	-0.0565294	-0.876707	0.38065	0.999999	SEC16A	136466264	136466462	-1.2597
221916	ENSG00000113593	5	+	0.0479473	0.876702	0.380654	0.999999	PPWD1	65563888	65563945	-0.696375
271131	ENSG00000122335	6	-	0.0441253	0.8767	0.380656	0.999999	SERAC1	158111503	158113448	-0.362522
511514	ENSG00000077235	16	-	-0.0419605	-0.87669	0.380658	0.999999	GTF3C1	27489124	27489178	-0.543107
555153	ENSG00000167291	17	-	-0.0767311	-0.876823	0.380671	0.999999	TBC1D16	79935792	79937907	-1.82007
555154	ENSG00000167291	17	-	0.0767311	0.876823	0.380671	0.999999	TBC1D16	79937908	79941107	-0.726756
238117	ENSG00000270133	5	-	0.0620194	0.876766	0.380673	0.999999	AC025766.1	94615550	94615695	-1.1782
350613	ENSG00000138326	10	+	-0.110538	-0.876664	0.380674	0.999999	RPS24	78054677	78056813	-1.93189
415142	ENSG00000198431	12	+	-0.0236277	-0.876653	0.380679	0.999999	TXNRD1	104315827	104315832	2.09511
207655	ENSG00000109736	4	-	-0.0427527	-0.876651	0.380683	0.999999	MFSD10	2933178	2933209	-0.562106
251256	ENSG00000024048	6	+	0.0165452	0.876645	0.380683	0.999999	UBR2	42573734	42573993	4.70304
390556	ENSG00000134571	11	-	0.0714873	0.876675	0.380692	0.999999	MYBPC3	47333557	47333752	-2.48606
423997	ENSG00000139116	12	-	-0.0650341	-0.876626	0.380694	0.999999	KIF21A	39341059	39341094	-1.95309
618961	ENSG00000160190	21	+	0.0380535	0.87663	0.380695	0.999999	SLC37A1	42534698	42534830	-0.0251065
148129	ENSG00000144161	2	-	0.0523467	0.876605	0.380709	0.999999	ZC3H8	112233326	112233334	-1.32441
269339	ENSG00000146409	6	-	-0.0353101	-0.876607	0.380709	0.999999	SLC18B1	132787477	132787581	0.599532
251227	ENSG00000137413	6	+	0.0303626	0.876592	0.380718	0.999999	TAF8	42055952	42056014	0.720756
141076	ENSG00000119787	2	-	-0.0377441	-0.876581	0.38072	0.999999	ATL2	38343294	38343296	0.0453455
538734	ENSG00000161921	17	-	0.0430381	0.876606	0.38072	0.999999	CXCL16	4734583	4734652	0.629735
66038	ENSG00000127603	1	+	0.0195466	0.876562	0.380726	0.999999	MACF1	39486218	39486980	3.39867
498924	ENSG00000155393	16	+	0.0356666	0.876563	0.380732	0.999999	HEATR3	50084621	50084651	0.317136
204051	ENSG00000151014	4	+	0.0692958	0.876625	0.380734	0.999999	NOCT	139043074	139043343	-1.87101
339675	ENSG00000158169	9	-	0.0642882	0.876561	0.380736	0.999999	FANCC	95240709	95240743	-2.28658
259782	ENSG00000124789	6	-	-0.0174275	-0.876553	0.380737	0.999999	NUP153	17665239	17665385	3.09641
444018	ENSG00000174032	13	-	-0.0336351	-0.876554	0.380737	0.999999	SLC25A30	45405883	45405977	0.240298
485332	ENSG00000074603	15	-	0.0334754	0.876537	0.380742	0.999999	DPP8	65446621	65446636	-0.196929
433662	ENSG00000111300	12	-	-0.0342482	-0.876539	0.380742	0.999999	NAA25	112043088	112043211	0.118167
322049	ENSG00000123908	8	-	-0.0339035	-0.876534	0.380746	0.999999	AGO2	140558485	140558572	1.63507
579171	ENSG00000269858	19	+	-0.03407	-0.876543	0.38075	0.999999	EGLN2	40806675	40806918	0.625651
209342	ENSG00000035928	4	-	-0.0431752	-0.876516	0.380753	0.999999	RFC1	39341487	39341665	-0.827352
576329	ENSG00000089351	19	+	-0.031004	-0.876516	0.380755	0.999999	GRAMD1A	35014189	35014365	0.790863
335505	ENSG00000175893	9	-	0.0335983	0.876533	0.380755	0.999999	ZDHHC21	14674187	14674385	1.00823
468995	ENSG00000198690	15	+	-0.0463204	-0.876517	0.380756	0.999999	FAN1	30922235	30922261	-0.531907
207145	ENSG00000178950	4	-	0.0527042	0.876506	0.380758	0.999999	GAK	912462	912734	-1.37751
59470	ENSG00000224870	1	+	0.0260751	0.876505	0.380767	0.999999	AL391244.1	1401243	1402006	1.99781
363056	ENSG00000095485	10	-	-0.0252527	-0.876494	0.380768	0.999999	CWF19L1	100235667	100235764	1.44624
509315	ENSG00000122299	16	-	-0.0292389	-0.876484	0.380771	0.999999	ZC3H7A	11762671	11762747	0.889695
338617	ENSG00000196781	9	-	0.068649	0.876486	0.38078	0.999999	TLE1	81687369	81687434	-1.87333
518988	ENSG00000158717	16	-	0.0501506	0.876469	0.380781	0.999999	RNF166	88697634	88697933	-0.905735
627037	ENSG00000100281	22	+	-0.0447911	-0.876472	0.380782	0.999999	HMGXB4	35287347	35287452	-0.674712
227621	ENSG00000044115	5	+	0.028419	0.876449	0.380788	0.999999	CTNNA1	138887553	138887566	1.85377
274250	ENSG00000169193	7	+	-0.0681153	-0.876465	0.380789	0.999999	CCDC126	23597416	23597441	-2.21533
198159	ENSG00000109790	4	+	0.0419905	0.876456	0.38079	0.999999	KLHL5	39062940	39063035	-0.139632
330202	ENSG00000157693	9	+	0.0570672	0.876459	0.380792	0.999999	TMEM268	114628226	114628250	-1.58252
187207	ENSG00000181722	3	-	0.0500127	0.876436	0.380797	0.999999	ZBTB20	114743712	114743779	-1.00996
653666	ENSG00000269556	X	-	0.0461945	0.876437	0.380801	0.999999	TMEM185A	149600480	149602220	-0.623656
357959	ENSG00000107951	10	-	0.0269303	0.876435	0.380806	0.999999	MTPAP	30340226	30340450	1.21418
453986	ENSG00000100591	14	+	-0.0216713	-0.876419	0.38081	0.999999	AHSA1	77464598	77464686	2.52692
589413	ENSG00000142347	19	-	-0.0345176	-0.8764	0.380815	0.999999	MYO1F	8522810	8522829	1.27459
102096	ENSG00000213281	1	-	0.0277175	0.876436	0.380818	0.999999	NRAS	114708154	114708192	1.04746
615745	ENSG00000124224	20	-	0.0274573	0.876389	0.380823	0.999999	PPP4R1L	58228940	58231788	1.93923
379531	ENSG00000166575	11	+	0.0548159	0.87639	0.380827	0.999999	TMEM135	87313425	87313488	-1.37309
425388	ENSG00000181929	12	-	-0.04364	-0.87637	0.380833	0.999999	PRKAG1	49018751	49018757	-0.74125
60801	ENSG00000171608	1	+	-0.0270462	-0.876369	0.380834	0.999999	PIK3CD	9718694	9718915	2.32219
586276	ENSG00000070423	19	-	0.0558271	0.876378	0.380836	0.999999	RNF126	650297	650594	-1.56495
261410	ENSG00000204463	6	-	0.0666732	0.876332	0.380852	0.999999	BAG6	31643890	31643974	-1.39347
598100	ENSG00000011422	19	-	0.0606282	0.876334	0.380855	0.999999	PLAUR	43651824	43652040	-1.28088
372802	ENSG00000211450	11	+	-0.0533217	-0.876325	0.380863	0.999999	SELENOH	57741513	57741571	-1.4344
514556	ENSG00000140859	16	-	-0.0667873	-0.876309	0.380878	0.999999	KIFC3	57769808	57769955	-2.06695
138327	ENSG00000119185	2	-	0.0331129	0.876288	0.380878	0.999999	ITGB1BP1	9403475	9405683	0.657811
342245	ENSG00000136935	9	-	-0.0491752	-0.876288	0.380879	0.999999	GOLGA1	124900525	124900547	-1.23937
223868	ENSG00000113319	5	+	-0.0501795	-0.876287	0.380879	0.999999	RASGRF2	81212366	81212563	-0.697867
439059	ENSG00000136147	13	+	-0.027952	-0.87628	0.380884	0.999999	PHF11	49506635	49506756	1.57044
615915	ENSG00000196074	20	-	0.0704457	0.876273	0.380886	0.999999	SYCP2	59886812	59886834	-2.41186
235718	ENSG00000164512	5	-	-0.0570422	-0.876298	0.380886	0.999999	ANKRD55	56159833	56159893	-0.676261
98066	ENSG00000116641	1	-	0.0604723	0.876254	0.380895	0.999999	DOCK7	62647691	62647721	-1.80323
157571	ENSG00000153827	2	-	0.0176232	0.876235	0.380905	0.999999	TRIP12	229859283	229859375	4.12749
